## Supplementary Tables for "Sex-stratified and interaction multi-omics analysis of DNA methylation and gene expression in asthma": Table_Supplementary Table S2d.csv (part 66 of 75)

Pair_clean	pvalue	FDR	beta	Model	Sex	Type	Table S2d. Asthma-specific trans-expression quantitative trait methylation (trans-eQTM) associations identified in the female-specific analysis
cg02478793_RPS27AP14	0.000772644	0.000883504	-0.440723863	M1	Female	trans
cg19230445_CCNYL2	0.000772657	0.000883516	-0.121899804	M1	Female	trans
cg17725166_OR10A2	0.000772657	0.000883516	-0.291605469	M1	Female	trans
cg25795606_ENSG00000230991	0.00077266	0.000883518	-0.413401126	M1	Female	trans
cg08024174_ENSG00000234900	0.00077266	0.000883518	-0.542813267	M1	Female	trans
cg20155447_HDAC1P1	0.000772661	0.000883518	-0.435560545	M1	Female	trans
cg05356662_HINT2	0.000772666	0.000883523	-0.478023836	M1	Female	trans
cg16520357_RPS20P2	0.000772667	0.000883523	0.362506566	M1	Female	trans
cg07998554_SNORA63	0.000772669	0.000883524	0.490518503	M1	Female	trans
cg09480417_ENSG00000213414	0.000772673	0.000883529	-0.26440255	M1	Female	trans
cg08607423_GPX2	0.000772677	0.000883532	-0.461013632	M1	Female	trans
cg07346920_RSPO2	0.000772683	0.000883538	-0.443744125	M1	Female	trans
cg23348107_ZBTB7C	0.000772684	0.000883538	-0.448854816	M1	Female	trans
cg18748549_FAM201A	0.000772691	0.000883545	-0.390774317	M1	Female	trans
cg00502469_ENSG00000225545	0.000772693	0.000883547	-0.372721226	M1	Female	trans
cg25757115_ZBTB42	0.000772699	0.000883552	-0.471404974	M1	Female	trans
cg05917460_LIPN	0.0007727	0.000883553	0.448886916	M1	Female	trans
cg18343923_PTPRO	0.000772702	0.000883554	-0.43712449	M1	Female	trans
cg18517266_ENSG00000189372	0.000772703	0.000883554	0.500736727	M1	Female	trans
cg13360263_RPLP0	0.000772704	0.000883554	-0.42155526	M1	Female	trans
cg01800262_EIF4A1P5	0.000772707	0.000883557	-0.512824402	M1	Female	trans
cg18331249_ENSG00000240311	0.000772709	0.000883557	-0.452236848	M1	Female	trans
cg07397185_RNU6-1280P	0.000772709	0.000883557	-0.482643495	M1	Female	trans
cg11600697_TRGV3	0.000772709	0.000883557	0.340111525	M1	Female	trans
cg24001233_ETF1P2	0.00077272	0.000883568	-0.317546166	M1	Female	trans
cg08433110_HCN2	0.000772722	0.000883569	-0.761263288	M1	Female	trans
cg24605553_PDZD3	0.000772723	0.00088357	0.529517534	M1	Female	trans
cg07091544_ENSG00000177725	0.000772725	0.000883571	-0.459657508	M1	Female	trans
cg13728149_GPR26	0.000772726	0.000883571	-0.407020237	M1	Female	trans
cg16378520_CCDC144B	0.00077273	0.000883575	-0.353830056	M1	Female	trans
cg03393760_RN7SKP76	0.000772731	0.000883575	-0.451183444	M1	Female	trans
cg01725383_MGAT3-AS1	0.000772736	0.000883579	0.630391498	M1	Female	trans
cg18910298_SALL4P6	0.000772736	0.000883579	0.407447284	M1	Female	trans
cg04667681_ENSG00000213557	0.00077274	0.000883582	-0.274913328	M1	Female	trans
cg23024913_TMEM181	0.00077274	0.000883582	-0.314893139	M1	Female	trans
cg02660271_ENSG00000240441	0.000772741	0.000883582	-0.577377485	M1	Female	trans
cg10536999_RNU6-252P	0.000772743	0.000883583	0.57120474	M1	Female	trans
cg06050784_ANKRD18DP	0.000772744	0.000883583	-0.303912522	M1	Female	trans
cg19640026_ABCC5-AS1	0.000772745	0.000883584	-0.389166321	M1	Female	trans
cg02918093_MIR301B	0.000772746	0.000883584	-0.447609205	M1	Female	trans
cg19787076_MIR208B	0.000772747	0.000883584	-0.291002469	M1	Female	trans
cg27194219_PCDH8P1	0.000772749	0.000883585	-0.209456152	M1	Female	trans
cg05518022_RTL3	0.00077275	0.000883585	0.381066574	M1	Female	trans
cg10312513_DHX38	0.000772751	0.000883586	-0.445626695	M1	Female	trans
cg03206660_ENSG00000235934	0.000772753	0.000883588	-0.491827237	M1	Female	trans
cg01577475_LRRC37A14P	0.000772756	0.000883589	0.445137302	M1	Female	trans
cg01086039_ENSG00000237729	0.000772758	0.000883591	-0.60994357	M1	Female	trans
cg19466967_KCTD16	0.000772759	0.000883591	-0.407973137	M1	Female	trans
cg07092448_MIR331	0.00077276	0.000883591	0.30190229	M1	Female	trans
cg17414101_WASHC4	0.000772761	0.000883591	0.371972258	M1	Female	trans
cg13814351_SAPCD2	0.000772761	0.000883591	-0.497965313	M1	Female	trans
cg05492735_TRPV2	0.000772764	0.000883593	-0.916711364	M1	Female	trans
cg06103928_ENSG00000226087	0.000772765	0.000883594	-0.344712367	M1	Female	trans
cg02656169_ENO4	0.000772769	0.000883596	-0.466970762	M1	Female	trans
cg15630394_ENSG00000226780	0.00077277	0.000883596	-0.49310504	M1	Female	trans
cg20073313_PHBP11	0.00077277	0.000883596	0.566206203	M1	Female	trans
cg03830265_ZNF134	0.000772771	0.000883596	-0.384668695	M1	Female	trans
cg17994629_ENSG00000229458	0.000772773	0.000883597	-0.26674839	M1	Female	trans
cg06695812_PHYH	0.000772773	0.000883597	-0.563695059	M1	Female	trans
cg03639782_ENSG00000217631	0.000772775	0.000883598	-0.406918435	M1	Female	trans
cg04208996_LRFN4	0.000772776	0.000883598	0.478443673	M1	Female	trans
cg11156873_LMNA	0.000772776	0.000883598	-0.362876178	M1	Female	trans
cg25527627_YIPF1	0.000772783	0.000883605	-0.385964023	M1	Female	trans
cg00607797_CEP164	0.000772785	0.000883605	0.988484832	M1	Female	trans
cg01895649_EIF4EBP1	0.000772785	0.000883605	-0.489642088	M1	Female	trans
cg10313151_SNORD13D	0.000772797	0.000883617	-0.567767127	M1	Female	trans
cg20237815_KRTAP4-4	0.000772797	0.000883617	-0.396162259	M1	Female	trans
cg15031917_IGLV3-12	0.0007728	0.00088362	0.477708816	M1	Female	trans
cg22764591_ENSG00000233565	0.000772806	0.000883626	0.283398747	M1	Female	trans
cg02990361_COPS5P1	0.00077281	0.000883629	0.365384353	M1	Female	trans
cg17777432_RPS5	0.000772818	0.000883637	-0.520130487	M1	Female	trans
cg23836706_IGHV3-74	0.000772819	0.000883637	-0.329488342	M1	Female	trans
cg22597706_ENSG00000197149	0.000772819	0.000883637	-0.479209133	M1	Female	trans
cg00246303_ALDH3B2	0.000772825	0.000883643	-0.471936941	M1	Female	trans
cg14562619_HES3	0.000772827	0.000883643	-0.511047758	M1	Female	trans
cg18266472_NDUFS6P1	0.000772827	0.000883643	0.35176067	M1	Female	trans
cg09855983_ENSG00000231227	0.000772828	0.000883643	-0.43753872	M1	Female	trans
cg13409898_LINC02017	0.000772829	0.000883643	-0.320628303	M1	Female	trans
cg02930518_RBPJP5	0.000772832	0.000883645	-0.577833869	M1	Female	trans
cg12717664_RNU6-509P	0.000772834	0.000883647	-0.442868055	M1	Female	trans
cg25855415_TOR4A	0.000772836	0.000883649	0.455337608	M1	Female	trans
cg19334647_SLC17A7	0.000772838	0.000883649	0.394003711	M1	Female	trans
cg20689037_DENND6A-AS1	0.000772841	0.000883652	-0.501224008	M1	Female	trans
cg18100127_RNU6-1255P	0.000772842	0.000883652	-0.710005591	M1	Female	trans
cg22193691_ENSG00000234622	0.000772844	0.000883652	-0.383212465	M1	Female	trans
cg10993517_ASCL1	0.000772844	0.000883652	-0.347511114	M1	Female	trans
cg10576238_ANO5	0.000772844	0.000883652	0.57222548	M1	Female	trans
cg03734133_PRRC1	0.000772852	0.00088366	-0.386988158	M1	Female	trans
cg18789554_RNU7-171P	0.000772853	0.00088366	0.547091734	M1	Female	trans
cg06373377_ENSG00000212187	0.000772854	0.00088366	-0.651139554	M1	Female	trans
cg24294835_TRAV10	0.000772858	0.000883664	-0.440500785	M1	Female	trans
cg04728840_MAFA	0.000772863	0.000883665	-0.46442055	M1	Female	trans
cg10905486_ENSG00000237783	0.000772866	0.000883665	0.59765797	M1	Female	trans
cg10905486_UBE2DNL	0.000772866	0.000883665	0.167487215	M1	Female	trans
cg10905486_FAM9A	0.000772866	0.000883665	0.5361525	M1	Female	trans
cg10905486_ENSG00000225519	0.000772866	0.000883665	0.093677599	M1	Female	trans
cg10905486_LINC01056	0.000772866	0.000883665	0.424181968	M1	Female	trans
cg10905486_ENSG00000235350	0.000772866	0.000883665	0.424181968	M1	Female	trans
cg10905486_ENSG00000235581	0.000772866	0.000883665	0.424181968	M1	Female	trans
cg25365217_RPS27AP15	0.000772867	0.000883666	0.431998371	M1	Female	trans
cg22504140_C21orf58	0.000772868	0.000883666	-0.315607844	M1	Female	trans
cg11282828_DDX18P6	0.000772869	0.000883667	-0.62088756	M1	Female	trans
cg00531592_SLC25A5P8	0.000772871	0.000883667	-0.406783936	M1	Female	trans
cg03549227_HOOK3	0.000772873	0.000883668	-0.427552871	M1	Female	trans
cg25479848_HMCES	0.000772873	0.000883668	0.400559207	M1	Female	trans
cg10431713_GANAB	0.000772874	0.000883668	-0.45293133	M1	Female	trans
cg04269540_LCE3E	0.000772878	0.000883673	-0.47821031	M1	Female	trans
cg20825109_TMEM30B	0.000772881	0.000883674	-0.421682343	M1	Female	trans
cg03830265_LRBA	0.000772881	0.000883674	-0.414125435	M1	Female	trans
cg03830265_ZNF847P	0.000772885	0.000883677	-0.343655009	M1	Female	trans
cg24695071_MRPL50P1	0.000772894	0.000883687	-0.504877634	M1	Female	trans
cg25716065_RELT	0.000772896	0.000883689	0.438474418	M1	Female	trans
cg02656169_ZFP36	0.000772899	0.00088369	0.513482469	M1	Female	trans
cg05481981_ENSG00000225945	0.000772899	0.00088369	0.314365832	M1	Female	trans
cg16425032_LINC01723	0.000772901	0.000883691	0.529701305	M1	Female	trans
cg03332734_ENSG00000228467	0.000772902	0.000883691	-0.22792248	M1	Female	trans
cg21106418_JARID2-AS1	0.000772904	0.000883692	-0.352890109	M1	Female	trans
cg13336350_TRBV6-6	0.000772905	0.000883692	-0.385968097	M1	Female	trans
cg11229715_RPL13P12	0.000772906	0.000883692	0.433706342	M1	Female	trans
cg09785904_MIR1183	0.000772911	0.000883697	-0.427512049	M1	Female	trans
cg13896190_ANPEP	0.000772913	0.000883698	-0.371144133	M1	Female	trans
cg17600784_ENSG00000223522	0.000772914	0.000883698	-0.383929291	M1	Female	trans
cg18477969_ADGRG4	0.000772915	0.000883698	-0.664930122	M1	Female	trans
cg23668184_TMEM79	0.000772916	0.000883698	-0.505656825	M1	Female	trans
cg20866389_SCART1	0.000772917	0.000883698	-0.275503785	M1	Female	trans
cg00381755_FAM110A	0.000772919	0.000883698	-0.483103798	M1	Female	trans
cg09534232_ENSG00000235059	0.000772919	0.000883698	-0.179952323	M1	Female	trans
cg09480190_RNA5SP223	0.000772922	0.000883698	-0.35136747	M1	Female	trans
cg21372392_SLIT3	0.000772922	0.000883698	0.378567881	M1	Female	trans
cg13767506_KCNN4	0.000772923	0.000883698	-0.361060441	M1	Female	trans
cg16990532_IPO8P1	0.000772927	0.000883698	0.248412182	M1	Female	trans
cg07274572_AMD1P4	0.000772929	0.000883698	-0.480733265	M1	Female	trans
cg25562878_RCC2P7	0.000772929	0.000883698	0.316323844	M1	Female	trans
cg13389817_U8	0.00077293	0.000883698	-0.529463217	M1	Female	trans
cg16175752_ENSG00000224104	0.00077293	0.000883698	-0.489329557	M1	Female	trans
cg11850659_KLK14	0.000772932	0.000883698	-0.430002863	M1	Female	trans
cg21337411_FAM86B2	0.000772933	0.000883698	-0.641458072	M1	Female	trans
cg18014437_C1QTNF9B	0.000772934	0.000883698	-0.390905047	M1	Female	trans
cg27399957_DIAPH3	0.000772936	0.000883698	-0.579043752	M1	Female	trans
cg16309990_EDNRA	0.000772936	0.000883698	-0.346878388	M1	Female	trans
cg10160567_CD1A	0.000772939	0.000883698	-0.602621018	M1	Female	trans
cg05065319_RPS15AP32	0.00077294	0.000883698	-0.471723486	M1	Female	trans
cg14864044_RPL31P2	0.000772941	0.000883698	-0.469072007	M1	Female	trans
cg13168050_ENSG00000240131	0.000772941	0.000883698	-0.546524988	M1	Female	trans
cg07914267_ADAL	0.000772943	0.000883698	-0.468130835	M1	Female	trans
cg08597142_GYG2	0.000772943	0.000883698	-0.458829383	M1	Female	trans
cg03226204_MTND4LP11	0.000772946	0.000883698	-0.562288628	M1	Female	trans
cg07274898_ACTBP7	0.000772947	0.000883698	0.475033907	M1	Female	trans
cg02751273_RNU6-1024P	0.000772948	0.000883698	0.248184281	M1	Female	trans
cg23888215_ENSG00000176882	0.000772949	0.000883698	-0.406431226	M1	Female	trans
cg00013660_SSX7	0.000772949	0.000883698	0.584099479	M1	Female	trans
cg00013660_MTND2P4	0.000772949	0.000883698	0.423182397	M1	Female	trans
cg00013660_ENSG00000230153	0.000772949	0.000883698	0.652653659	M1	Female	trans
cg00013660_ENSG00000232409	0.000772949	0.000883698	0.423182397	M1	Female	trans
cg00013660_HNRNPA3P14	0.000772949	0.000883698	0.72752372	M1	Female	trans
cg00013660_RNA5SP183	0.000772949	0.000883698	0.72752372	M1	Female	trans
cg00013660_OR2U1P	0.000772949	0.000883698	0.72752372	M1	Female	trans
cg00013660_DEFA5	0.000772949	0.000883698	0.72752372	M1	Female	trans
cg00013660_SNORD3H	0.000772949	0.000883698	0.72752372	M1	Female	trans
cg00013660_POM121L13P	0.000772949	0.000883698	0.72752372	M1	Female	trans
cg00013660_RNU6-845P	0.000772949	0.000883698	0.72752372	M1	Female	trans
cg00013660_BMP6P1	0.000772949	0.000883698	0.72752372	M1	Female	trans
cg00013660_SHOX	0.000772949	0.000883698	0.72752372	M1	Female	trans
cg00013660_ENSG00000223344	0.000772949	0.000883698	0.72752372	M1	Female	trans
cg00013660_KPNB1P1	0.000772949	0.000883698	0.72752372	M1	Female	trans
cg14457908_USP13	0.00077295	0.000883698	-0.477345037	M1	Female	trans
cg08678000_SPATA33	0.000772957	0.000883705	-0.374036694	M1	Female	trans
cg26708548_LINC00574	0.000772957	0.000883705	0.264235814	M1	Female	trans
cg13968809_ENSG00000223975	0.00077296	0.000883707	-0.348279282	M1	Female	trans
cg04198854_BNIP2	0.000772961	0.000883707	-0.334094662	M1	Female	trans
cg17044790_OR11M1P	0.000772964	0.000883709	-0.301224335	M1	Female	trans
cg24170716_SFRP4	0.000772964	0.000883709	-0.424647828	M1	Female	trans
cg04195855_CD6	0.000772967	0.000883711	-0.45871253	M1	Female	trans
cg22702814_ZNF397	0.000772968	0.000883711	-0.344424781	M1	Female	trans
cg04087712_CACNG4	0.000772969	0.000883712	-0.506889648	M1	Female	trans
cg26975587_ANAPC1P3	0.000772971	0.000883713	-0.544375697	M1	Female	trans
cg16100147_ZFP42	0.000772972	0.000883713	0.563452761	M1	Female	trans
cg27421102_REP15	0.000772972	0.000883713	-0.481523795	M1	Female	trans
cg05966300_C1orf116	0.000772976	0.000883716	-0.450904554	M1	Female	trans
cg26283220_Y_RNA	0.000772977	0.000883716	-0.509302029	M1	Female	trans
cg04515996_XXYLT1	0.000772977	0.000883716	0.297249837	M1	Female	trans
cg02443589_CUZD1	0.000772979	0.000883716	-0.5171343	M1	Female	trans
cg24530480_ZNF750	0.000772981	0.000883718	0.517180342	M1	Female	trans
cg21248296_SPINT5P	0.000772986	0.000883722	-0.616483459	M1	Female	trans
cg20936529_RN7SL170P	0.000772988	0.000883722	-0.475910666	M1	Female	trans
cg09926027_RPL17-C18orf32	0.000772988	0.000883722	-0.546927367	M1	Female	trans
cg06024364_ENSG00000243243	0.000772989	0.000883722	-0.377941868	M1	Female	trans
cg22947661_LTBP3	0.00077299	0.000883722	0.494046436	M1	Female	trans
cg01100542_SNORD14B	0.000772991	0.000883723	-0.751085286	M1	Female	trans
cg25271055_ZNF441	0.000772995	0.000883726	-0.432833592	M1	Female	trans
cg11950994_TYSND1	0.000772996	0.000883726	-0.515473915	M1	Female	trans
cg02875253_GIP	0.000772999	0.000883729	0.368138836	M1	Female	trans
cg10746224_THRB	0.000773005	0.000883734	-0.344723972	M1	Female	trans
cg16400798_RNU6-14P	0.000773006	0.000883734	-0.396905995	M1	Female	trans
cg03310930_ENSG00000224532	0.000773008	0.000883734	-0.404851924	M1	Female	trans
cg07979752_RNY1P2	0.000773008	0.000883734	0.560598974	M1	Female	trans
cg00892312_VN1R110P	0.000773008	0.000883734	0.377968309	M1	Female	trans
cg24304928_ENSG00000200113	0.00077301	0.000883735	-0.339591287	M1	Female	trans
cg12598767_ENSG00000223795	0.000773013	0.000883737	-0.546586703	M1	Female	trans
cg20237074_ENSG00000230623	0.000773013	0.000883737	-0.407493075	M1	Female	trans
cg14863272_CCDC3	0.000773015	0.000883738	0.564669126	M1	Female	trans
cg14861778_IL23A	0.000773016	0.000883738	-0.431922546	M1	Female	trans
cg21438018_TDGF1P4	0.000773019	0.000883741	0.427101303	M1	Female	trans
cg12553365_RPP38-DT	0.000773022	0.000883742	-0.438840871	M1	Female	trans
cg19952435_SLC39A3	0.000773022	0.000883742	-0.619488385	M1	Female	trans
cg16422816_ELOVL6	0.000773025	0.000883742	-0.492099692	M1	Female	trans
cg03220912_MRPL33	0.000773025	0.000883742	-0.397436094	M1	Female	trans
cg14685796_PRKCSH	0.000773025	0.000883742	-0.463248998	M1	Female	trans
cg15487521_RPUSD4	0.000773027	0.000883742	-0.47984723	M1	Female	trans
cg08854979_SOX18	0.000773027	0.000883742	-0.491972524	M1	Female	trans
cg07736530_ENSG00000237320	0.000773031	0.000883742	-0.370613188	M1	Female	trans
cg20867257_LPCAT2BP	0.000773036	0.000883742	0.728079189	M1	Female	trans
cg20867257_OR2A41P	0.000773036	0.000883742	0.794991255	M1	Female	trans
cg20867257_ASB10	0.000773036	0.000883742	0.794991255	M1	Female	trans
cg20867257_RN7SKP94	0.000773036	0.000883742	0.06197297	M1	Female	trans
cg20867257_RN7SKP212	0.000773036	0.000883742	0.397495627	M1	Female	trans
cg20867257_RN7SL564P	0.000773036	0.000883742	0.435110538	M1	Female	trans
cg20867257_RNU6-1151P	0.000773036	0.000883742	0.297361011	M1	Female	trans
cg20867257_LINC00408	0.000773036	0.000883742	0.886189768	M1	Female	trans
cg20867257_ENSG00000216913	0.000773036	0.000883742	0.886189768	M1	Female	trans
cg20867257_ENSG00000225598	0.000773036	0.000883742	0.628964623	M1	Female	trans
cg20867257_RPL35AP37	0.000773036	0.000883742	0.364039595	M1	Female	trans
cg07102783_TTTY13	0.000773037	0.000883743	-0.499068155	M1	Female	trans
cg01817521_CIAO3	0.000773039	0.000883745	-0.417077996	M1	Female	trans
cg01088404_MNX1	0.000773041	0.000883745	-0.545414435	M1	Female	trans
cg02496470_ENSG00000236046	0.000773041	0.000883745	0.540753277	M1	Female	trans
cg19415587_RNU6-1100P	0.000773044	0.000883747	-0.685188825	M1	Female	trans
cg14045652_CR1L	0.000773046	0.000883749	-0.466942229	M1	Female	trans
cg10190863_FAM170B-AS1	0.000773048	0.00088375	0.494443142	M1	Female	trans
cg26621805_ENSG00000225559	0.00077305	0.000883751	-0.369475247	M1	Female	trans
cg10040153_SNORD101	0.000773056	0.000883756	-0.508314723	M1	Female	trans
cg21737632_BMP8B	0.000773057	0.000883756	0.444822923	M1	Female	trans
cg09814167_PSAT1P2	0.000773057	0.000883756	-0.366536642	M1	Female	trans
cg18650827_SNORA62	0.000773058	0.000883756	-0.51961944	M1	Female	trans
cg20825109_THAP10	0.000773061	0.000883759	-0.426691337	M1	Female	trans
cg12600174_ENSG00000236153	0.000773063	0.00088376	0.368444867	M1	Female	trans
cg26822175_RPL7AP7	0.000773064	0.00088376	-0.356877896	M1	Female	trans
cg25499099_PIK3IP1	0.000773065	0.00088376	-0.52452941	M1	Female	trans
cg26307193_C9orf129	0.000773068	0.000883762	-0.311475281	M1	Female	trans
cg03752932_NAV2	0.000773068	0.000883762	-0.405297868	M1	Female	trans
cg00691939_SPRR2G	0.000773069	0.000883762	-0.460807691	M1	Female	trans
cg16237262_RNU6-71P	0.000773069	0.000883762	-0.274575798	M1	Female	trans
cg26960295_ENSG00000225337	0.00077307	0.000883762	-0.394764013	M1	Female	trans
cg26930498_RNY1P10	0.000773073	0.000883765	-0.46260591	M1	Female	trans
cg08293824_ENSG00000227192	0.000773078	0.000883769	-0.40466582	M1	Female	trans
cg00232388_PMP22	0.000773079	0.00088377	-0.616206254	M1	Female	trans
cg20601192_FGF7P7	0.000773081	0.00088377	-0.690938673	M1	Female	trans
cg16216905_ENSG00000228330	0.000773084	0.00088377	-0.403460794	M1	Female	trans
cg07662403_RN7SL57P	0.000773084	0.00088377	-0.450918477	M1	Female	trans
cg08950088_VWC2L-IT1	0.000773085	0.00088377	-0.474389307	M1	Female	trans
cg16569522_ENSG00000232194	0.000773086	0.00088377	-0.415529713	M1	Female	trans
cg14137316_PRSS33	0.000773086	0.00088377	-0.263501313	M1	Female	trans
cg26353006_ZNF414	0.000773086	0.00088377	0.374230584	M1	Female	trans
cg14364129_MTCO2P16	0.000773088	0.000883771	-0.430056196	M1	Female	trans
cg16857912_WIF1	0.000773093	0.000883776	-0.479762485	M1	Female	trans
cg13854498_ENSG00000232884	0.000773094	0.000883776	-0.573358028	M1	Female	trans
cg05856102_RN7SKP266	0.000773094	0.000883776	-0.31239545	M1	Female	trans
cg06571405_NR1H5P	0.000773095	0.000883776	-0.280764086	M1	Female	trans
cg16627759_TRBV6-6	0.000773097	0.000883777	-0.332309669	M1	Female	trans
cg15018132_ENSG00000170089	0.000773098	0.000883777	-0.495225584	M1	Female	trans
cg15515265_KIR2DP1	0.000773101	0.000883778	-0.515511632	M1	Female	trans
cg19513321_TFPI	0.000773101	0.000883778	0.500869008	M1	Female	trans
cg20225678_NR1H4	0.000773103	0.000883778	-0.381683132	M1	Female	trans
cg20007245_PDRG1	0.000773103	0.000883778	0.451452622	M1	Female	trans
cg05184256_BAAT	0.000773103	0.000883778	-0.569285543	M1	Female	trans
cg11706829_PXDN	0.000773104	0.000883778	-0.529748581	M1	Female	trans
cg18966810_RPS17P14	0.000773104	0.000883778	-0.400423831	M1	Female	trans
cg09495418_LRRC75B	0.000773113	0.000883786	-0.460489795	M1	Female	trans
cg02656169_LINC00271	0.000773116	0.000883787	-0.433588722	M1	Female	trans
cg13468961_KRTAP1-5	0.000773116	0.000883787	-0.452696044	M1	Female	trans
cg06503715_ZC2HC1B	0.000773117	0.000883787	-0.373078677	M1	Female	trans
cg23909098_VLDLR-AS1	0.000773118	0.000883788	1.995443758	M1	Female	trans
cg02931193_DNAI3	0.000773121	0.00088379	-0.523869295	M1	Female	trans
cg15374032_FAM8A3P	0.000773122	0.00088379	-0.294479302	M1	Female	trans
cg11091734_GTPBP3	0.000773125	0.000883791	-0.325295412	M1	Female	trans
cg13565400_LAMA5-AS1	0.000773126	0.000883791	0.448038486	M1	Female	trans
cg12776173_KRT6A	0.000773126	0.000883791	-0.450506711	M1	Female	trans
cg03332734_FBH1	0.000773126	0.000883791	-0.338064029	M1	Female	trans
cg12297590_MYC	0.000773134	0.000883799	-0.436973132	M1	Female	trans
cg15114510_CD86	0.000773138	0.000883803	-0.50913469	M1	Female	trans
cg27333297_ANKRD35	0.000773138	0.000883803	-0.456973895	M1	Female	trans
cg17240987_RNU4-50P	0.000773139	0.000883803	0.440820428	M1	Female	trans
cg16503053_C1orf226	0.000773142	0.000883805	-0.477188733	M1	Female	trans
cg11872966_TBX15	0.000773143	0.000883805	-0.319493943	M1	Female	trans
cg10373728_CCNE1	0.000773145	0.000883807	0.598881652	M1	Female	trans
cg21110711_RNFT2	0.000773149	0.00088381	-0.440819227	M1	Female	trans
cg10040153_RPL19P14	0.00077315	0.00088381	-0.420970094	M1	Female	trans
cg10157663_GAS7	0.000773151	0.000883811	-0.525260349	M1	Female	trans
cg06627950_ENSG00000233834	0.000773154	0.000883813	-0.37070342	M1	Female	trans
cg17975895_RNU6-468P	0.000773155	0.000883813	-0.415757407	M1	Female	trans
cg03741931_ATOH8	0.000773157	0.000883814	-0.319436767	M1	Female	trans
cg26950422_RPS3AP24	0.00077316	0.000883815	-0.501238269	M1	Female	trans
cg09023892_UBE2E1-AS1	0.00077316	0.000883815	-0.587178209	M1	Female	trans
cg07411111_ENSG00000236864	0.000773161	0.000883815	0.353235685	M1	Female	trans
cg19010777_RPS26P13	0.000773161	0.000883815	-0.586072179	M1	Female	trans
cg10503606_LL22NC01-81G9.3	0.000773162	0.000883815	-0.387606746	M1	Female	trans
cg23806703_ANKRD66	0.000773163	0.000883816	-0.465513913	M1	Female	trans
cg13728604_PSAP	0.000773164	0.000883816	0.45089945	M1	Female	trans
cg20267322_C6orf223	0.000773165	0.000883816	-0.395934229	M1	Female	trans
cg07942622_RPSAP3	0.000773168	0.000883819	0.501919572	M1	Female	trans
cg06322601_KIF21B	0.000773169	0.000883819	-0.368550983	M1	Female	trans
cg15781397_COL6A6	0.000773171	0.000883821	-0.550918367	M1	Female	trans
cg24232370_PPP3R1	0.000773173	0.000883821	-0.607174381	M1	Female	trans
cg04198854_ANTXR1	0.000773174	0.000883822	-0.320755307	M1	Female	trans
cg26867200_DCD	0.000773175	0.000883823	-0.570252918	M1	Female	trans
cg18361467_PRDX3P4	0.000773177	0.000883824	-0.31212388	M1	Female	trans
cg08402735_ACLY	0.000773179	0.000883825	-0.477131396	M1	Female	trans
cg11500903_NCAM2	0.00077318	0.000883825	-0.531589509	M1	Female	trans
cg16315887_MIR208B	0.000773185	0.00088383	-0.312349998	M1	Female	trans
cg03220912_KAT7	0.000773186	0.00088383	-0.399384973	M1	Female	trans
cg12291533_RBBP8P1	0.000773187	0.000883831	-0.423229757	M1	Female	trans
cg12917253_IGKV3D-7	0.000773191	0.000883834	-0.469494151	M1	Female	trans
cg16503053_HTR7	0.000773193	0.000883835	-0.434835866	M1	Female	trans
cg24626239_IGHV5-51	0.000773197	0.000883838	0.290451615	M1	Female	trans
cg00886748_PSPN	0.000773197	0.000883838	-0.467103644	M1	Female	trans
cg22118691_ENSG00000231187	0.000773201	0.000883842	0.598421197	M1	Female	trans
cg20540806_RNU6-1310P	0.000773202	0.000883842	0.322520957	M1	Female	trans
cg19277969_RPGRIP1	0.000773205	0.000883844	-0.523599391	M1	Female	trans
cg10909801_SLX1B	0.000773205	0.000883844	-0.438290919	M1	Female	trans
cg21133255_TBXA2R	0.000773206	0.000883844	-0.431302491	M1	Female	trans
cg19653689_ENSG00000203635	0.000773212	0.000883849	-0.327656897	M1	Female	trans
cg20825109_MTAPP1	0.00077322	0.000883858	-0.474375557	M1	Female	trans
cg12030632_PAPPA	0.000773223	0.000883859	0.752121762	M1	Female	trans
cg12624031_PTGDR2	0.000773223	0.000883859	-1.178428859	M1	Female	trans
cg27452868_RNA5SP144	0.000773223	0.000883859	-0.457960064	M1	Female	trans
cg07362060_PTPRB	0.000773229	0.000883862	0.413170411	M1	Female	trans
cg23422587_IGHV3-20	0.000773229	0.000883862	0.128072384	M1	Female	trans
cg04485371_SNORD35B	0.000773236	0.000883869	-0.417237422	M1	Female	trans
cg16181973_ENSG00000235563	0.000773238	0.000883869	-0.536520919	M1	Female	trans
cg15178807_NEK6	0.000773238	0.000883869	-0.364462849	M1	Female	trans
cg23773384_AK4P5	0.000773238	0.000883869	0.620772566	M1	Female	trans
cg03286510_BAIAP3	0.00077324	0.00088387	0.369834921	M1	Female	trans
cg13605646_LINC02653	0.000773247	0.000883877	-0.470748472	M1	Female	trans
cg22900718_RANP2	0.000773247	0.000883877	-0.634437804	M1	Female	trans
cg27010076_RPS24P12	0.000773251	0.00088388	-0.456170969	M1	Female	trans
cg19822890_SOX17	0.000773253	0.000883881	-0.411882214	M1	Female	trans
cg08564027_RNU2-22P	0.000773255	0.000883883	-0.445951081	M1	Female	trans
cg22973076_ENSG00000233565	0.000773258	0.000883884	0.317820034	M1	Female	trans
cg03220912_PMS2P4	0.000773259	0.000883884	-0.41635927	M1	Female	trans
cg18687468_TLR8	0.000773259	0.000883884	-0.570173836	M1	Female	trans
cg10301769_ENSG00000230187	0.000773261	0.000883886	-0.755031374	M1	Female	trans
cg10301769_NMTRQ-TTG12-1	0.000773261	0.000883886	-0.482960648	M1	Female	trans
cg23962789_RPL35AP31	0.000773263	0.000883886	-0.354126377	M1	Female	trans
cg01727591_GNL3	0.000773264	0.000883887	-0.544949023	M1	Female	trans
cg15114510_ENSG00000230623	0.000773265	0.000883887	-0.431723347	M1	Female	trans
cg08741063_ENSG00000237087	0.000773269	0.00088389	-0.434755737	M1	Female	trans
cg17855264_DMAP1	0.000773269	0.00088389	-0.468371472	M1	Female	trans
cg19432688_ALX3	0.000773272	0.000883891	-0.411289573	M1	Female	trans
cg01683654_PCDH11Y	0.000773273	0.000883891	0.586057441	M1	Female	trans
cg06022607_EFCAB2	0.000773273	0.000883891	-0.543057983	M1	Female	trans
cg00819121_ENSG00000230506	0.000773275	0.000883892	-0.398703777	M1	Female	trans
cg14086880_CD40LG	0.000773276	0.000883892	-0.323262944	M1	Female	trans
cg13688889_DNAI3	0.000773277	0.000883892	-0.426653999	M1	Female	trans
cg23670372_CDK6-AS1	0.000773278	0.000883892	-0.290160353	M1	Female	trans
cg16507569_RNU6-144P	0.000773278	0.000883892	-0.442944203	M1	Female	trans
cg16507569_ENSG00000237127	0.000773278	0.000883892	-0.345712291	M1	Female	trans
cg10854758_ZNF628	0.00077328	0.000883892	-0.499042588	M1	Female	trans
cg12584394_LEO1	0.000773283	0.000883895	-0.584116103	M1	Female	trans
cg26220323_SALL2	0.000773284	0.000883895	-0.356841764	M1	Female	trans
cg04549802_RNU6-1042P	0.000773286	0.000883897	-0.312934537	M1	Female	trans
cg09227800_MYLK4	0.000773288	0.000883898	-0.410378936	M1	Female	trans
cg01376079_SLC9A4	0.000773289	0.000883898	-0.411686924	M1	Female	trans
cg18720828_GZMB	0.00077329	0.000883898	-0.476568109	M1	Female	trans
cg09282660_SLC8A3	0.000773291	0.000883898	0.521181465	M1	Female	trans
cg19763463_CMC2	0.000773291	0.000883898	-0.438997585	M1	Female	trans
cg15157699_OR6C3	0.000773293	0.000883899	-0.713906687	M1	Female	trans
cg12717664_RNA5SP97	0.000773294	0.000883899	-0.447845963	M1	Female	trans
cg05327476_RPL12P43	0.000773297	0.000883902	-0.409953307	M1	Female	trans
cg07360017_HMGB1P16	0.000773301	0.000883906	-0.472043725	M1	Female	trans
cg09623464_NADK2	0.000773302	0.000883906	-0.469750699	M1	Female	trans
cg13337086_RNA5SP391	0.000773303	0.000883906	-0.657149232	M1	Female	trans
cg19111078_UBL4A	0.000773306	0.000883907	-0.432136124	M1	Female	trans
cg16105569_ENSG00000220734	0.000773306	0.000883907	-0.429290661	M1	Female	trans
cg09880331_ENSG00000235377	0.000773306	0.000883907	-0.313753459	M1	Female	trans
cg12995006_ENSG00000231324	0.000773308	0.000883908	-0.633887786	M1	Female	trans
cg25757115_LIPE	0.000773316	0.000883916	-0.47321672	M1	Female	trans
cg22375104_ANKRD62P1-PARP4P3	0.000773317	0.000883916	-0.439692781	M1	Female	trans
cg09575750_CRYZ	0.000773318	0.000883916	-0.456568076	M1	Female	trans
cg02580082_OR2T29	0.000773318	0.000883916	0.462321807	M1	Female	trans
cg09223563_ENSG00000224331	0.000773321	0.000883918	-0.790760556	M1	Female	trans
cg09076900_TAGAP	0.000773327	0.000883923	-0.502046044	M1	Female	trans
cg08664874_RPL21P129	0.000773327	0.000883923	-0.406337379	M1	Female	trans
cg20945463_SOX1	0.000773329	0.000883925	-0.451071843	M1	Female	trans
cg07917878_ENSG00000213365	0.000773332	0.000883927	-0.460033497	M1	Female	trans
cg04208996_ZFP41	0.000773335	0.000883929	0.466709376	M1	Female	trans
cg01702501_ENSG00000221611	0.000773338	0.00088393	-0.260140392	M1	Female	trans
cg24151486_OR13D2P	0.000773338	0.00088393	-0.481306337	M1	Female	trans
cg09381630_ENSG00000223530	0.000773338	0.00088393	-0.425237754	M1	Female	trans
cg14210607_HNRNPUL1	0.00077334	0.000883931	-0.459485377	M1	Female	trans
cg03332734_ACTR5	0.000773341	0.000883931	-0.299511031	M1	Female	trans
cg00478022_ENSG00000224038	0.000773341	0.000883931	-0.271300091	M1	Female	trans
cg25822709_HMGN2P10	0.000773345	0.000883934	0.639476996	M1	Female	trans
cg00199007_RNF26	0.000773347	0.000883934	-0.40856997	M1	Female	trans
cg13172076_ENSG00000236028	0.000773347	0.000883934	-0.473045527	M1	Female	trans
cg12283439_NXNP1	0.000773348	0.000883934	-0.446017852	M1	Female	trans
cg00787166_ENSG00000235994	0.00077335	0.000883934	0.457809384	M1	Female	trans
cg07331276_ENSG00000237837	0.00077335	0.000883934	-0.416611441	M1	Female	trans
cg08547343_ENSG00000226773	0.00077335	0.000883934	0.195196135	M1	Female	trans
cg03588513_SNORD115-19	0.000773351	0.000883935	-0.309828845	M1	Female	trans
cg11394947_HEPHL1	0.000773352	0.000883935	-0.449327672	M1	Female	trans
cg04353171_RNU6-252P	0.000773355	0.000883938	0.665963086	M1	Female	trans
cg04478428_CBX4	0.000773361	0.000883944	-0.404927377	M1	Female	trans
cg10238064_HERC2P3	0.000773367	0.000883949	-0.324650962	M1	Female	trans
cg03835987_KLF2P3	0.000773371	0.000883953	0.295302195	M1	Female	trans
cg14673506_ACTBP7	0.000773376	0.000883957	-0.445119224	M1	Female	trans
cg03734133_USP6NL	0.000773379	0.000883959	-0.374024518	M1	Female	trans
cg15612945_EZH2P1	0.000773381	0.000883959	0.422854239	M1	Female	trans
cg05966300_ZBTB7C	0.000773381	0.000883959	-0.496338606	M1	Female	trans
cg02158090_PLTP	0.000773381	0.000883959	-0.513056541	M1	Female	trans
cg04354689_MRPL50P1	0.000773382	0.000883959	-0.529316524	M1	Female	trans
cg21853067_HMGB1P13	0.000773388	0.000883965	0.569861676	M1	Female	trans
cg16970850_MYOCD	0.00077339	0.000883966	-0.33542909	M1	Female	trans
cg23024913_NDUFB4P6	0.000773393	0.000883969	-0.306523081	M1	Female	trans
cg06322601_MTG1	0.000773397	0.000883972	-0.36841326	M1	Female	trans
cg24774953_C1orf229	0.0007734	0.000883974	-0.551611449	M1	Female	trans
cg04325406_GPR26	0.000773401	0.000883974	-0.348492855	M1	Female	trans
cg17158894_ENSG00000231412	0.000773401	0.000883974	-0.55455727	M1	Female	trans
cg24996565_ENSG00000230648	0.000773402	0.000883974	0.352596541	M1	Female	trans
cg20525088_TRBV24-1	0.000773407	0.000883976	0.574559743	M1	Female	trans
cg14549869_ENSG00000235052	0.000773407	0.000883976	-0.482578082	M1	Female	trans
cg02006790_AKAP12	0.000773407	0.000883976	-0.120744161	M1	Female	trans
cg24256211_RSPH10B	0.000773408	0.000883976	0.479753715	M1	Female	trans
cg02902649_GSN	0.000773408	0.000883976	-0.477765995	M1	Female	trans
cg02492704_BGN	0.000773413	0.000883981	-0.294451633	M1	Female	trans
cg15593298_SDF4	0.000773414	0.000883981	-0.544110644	M1	Female	trans
cg12051233_HMGB1P13	0.000773418	0.000883984	-0.542244734	M1	Female	trans
cg15159588_ENSG00000236800	0.000773419	0.000883984	-0.409457752	M1	Female	trans
cg27365295_ACSL6-AS1	0.000773419	0.000883984	-0.4929857	M1	Female	trans
cg15466595_OR6C3	0.000773421	0.000883985	-0.407579787	M1	Female	trans
cg23238869_LIPN	0.000773421	0.000883985	-0.454993891	M1	Female	trans
cg05813498_FAM90A1	0.000773424	0.000883987	-0.450803753	M1	Female	trans
cg18484654_LINC01143	0.000773426	0.000883988	-0.429904204	M1	Female	trans
cg16853842_LHX6	0.000773429	0.000883988	0.468137611	M1	Female	trans
cg26471497_FAM83F	0.000773431	0.000883988	-0.498494102	M1	Female	trans
cg27650212_MS4A3	0.000773431	0.000883988	-0.445065324	M1	Female	trans
cg11270687_MEOX1	0.000773434	0.000883988	-0.567745249	M1	Female	trans
cg24232693_ENSG00000214888	0.000773434	0.000883988	0.396924417	M1	Female	trans
cg03160045_RPEP2	0.000773434	0.000883988	0.325187839	M1	Female	trans
cg25527627_KLHL15	0.000773434	0.000883988	-0.392103641	M1	Female	trans
cg03695461_PGM5	0.000773436	0.000883988	-0.436591854	M1	Female	trans
cg00948111_ENSG00000225884	0.000773436	0.000883988	-0.412647242	M1	Female	trans
cg05821615_BCRP6	0.000773437	0.000883988	-0.656965937	M1	Female	trans
cg09567534_HMGN1P2	0.000773437	0.000883988	0.404077796	M1	Female	trans
cg13523561_OR7E23P	0.000773437	0.000883988	-0.403706812	M1	Female	trans
cg24304928_OSGEPL1	0.000773437	0.000883988	-0.327544466	M1	Female	trans
cg04781515_ELOVL4	0.000773437	0.000883988	-0.480301074	M1	Female	trans
cg15099537_ANKRD30BP3	0.000773438	0.000883988	-0.557552744	M1	Female	trans
cg23992410_RNU6-1201P	0.000773447	0.000883998	0.36117044	M1	Female	trans
cg02589878_RPL7L1P11	0.000773448	0.000883998	-0.370898663	M1	Female	trans
cg27056165_TMEM87B	0.000773456	0.000884006	-0.62925124	M1	Female	trans
cg15888274_ENSG00000235263	0.000773465	0.000884016	0.343012284	M1	Female	trans
cg11145160_OTX1	0.000773469	0.000884017	-0.524124761	M1	Female	trans
cg22721334_ENSG00000230107	0.00077347	0.000884017	0.47973695	M1	Female	trans
cg20154216_SNORD63	0.00077347	0.000884017	-0.477006227	M1	Female	trans
cg17491117_RN7SL516P	0.00077347	0.000884017	-0.371255879	M1	Female	trans
cg13703714_FBXO27	0.000773477	0.000884024	-0.39351289	M1	Female	trans
cg03847705_LINC00158	0.000773482	0.000884027	0.490039212	M1	Female	trans
cg21275932_RN7SL316P	0.000773482	0.000884027	-0.52393194	M1	Female	trans
cg20091620_ENSG00000226394	0.000773483	0.000884027	0.473492003	M1	Female	trans
cg03620587_IFNA20P	0.000773484	0.000884027	-0.425242879	M1	Female	trans
cg25122934_ENSG00000100101	0.000773485	0.000884028	-0.435363403	M1	Female	trans
cg06598634_ENSG00000233479	0.000773489	0.00088403	-0.362421717	M1	Female	trans
cg22685867_SELENOOLP	0.000773489	0.00088403	-0.659897251	M1	Female	trans
cg23806703_ENSG00000238186	0.000773489	0.00088403	-0.444638599	M1	Female	trans
cg07796597_IGKV1-6	0.00077349	0.000884031	-0.19956825	M1	Female	trans
cg01224863_ENSG00000232001	0.000773497	0.000884037	-0.392220007	M1	Female	trans
cg04060456_RNU6-526P	0.000773498	0.000884037	-0.364776752	M1	Female	trans
cg21073223_ENSG00000236529	0.000773499	0.000884037	-0.328483036	M1	Female	trans
cg11084113_GM2AP1	0.0007735	0.000884037	-0.540605837	M1	Female	trans
cg02493332_ENSG00000230258	0.000773505	0.000884041	-0.313335023	M1	Female	trans
cg10957737_TCF23	0.000773506	0.000884042	0.450094069	M1	Female	trans
cg03326215_RN7SL608P	0.000773508	0.000884043	-0.428129663	M1	Female	trans
cg20682742_SNORA80A	0.000773512	0.000884046	-0.418444577	M1	Female	trans
cg22963296_PRKAR1B-AS2	0.000773512	0.000884046	-0.420304496	M1	Female	trans
cg21133255_GPX2	0.000773524	0.000884059	-0.390610996	M1	Female	trans
cg22463819_U3	0.000773527	0.000884062	-0.422720666	M1	Female	trans
cg13626825_MRPL43	0.00077353	0.000884062	-0.546572925	M1	Female	trans
cg26221491_EME1	0.00077353	0.000884062	-0.512778717	M1	Female	trans
cg21032074_MKX-AS1	0.000773531	0.000884062	-0.370889414	M1	Female	trans
cg04282519_CCT8L2	0.000773532	0.000884062	0.472464775	M1	Female	trans
cg16122423_ENSG00000242156	0.000773532	0.000884062	-0.446537206	M1	Female	trans
cg01301741_IGFBP6	0.000773534	0.000884064	-0.452714137	M1	Female	trans
cg11074353_PAX2	0.000773536	0.000884065	-0.205095022	M1	Female	trans
cg09855983_DCLK3	0.000773538	0.000884067	-0.483348923	M1	Female	trans
cg24719726_PTH2R	0.000773543	0.000884071	-0.369481492	M1	Female	trans
cg24863484_MIR618	0.000773544	0.000884071	-0.418029343	M1	Female	trans
cg12847345_CNGB3	0.000773544	0.000884071	-0.481746603	M1	Female	trans
cg20825109_ZMYM4	0.000773546	0.000884071	-0.421063667	M1	Female	trans
cg09227800_MOAP1	0.000773547	0.000884071	-0.441346538	M1	Female	trans
cg16340122_ELOVL6	0.000773548	0.000884071	-0.436516382	M1	Female	trans
cg19466967_OR10H4	0.000773548	0.000884071	-0.514550332	M1	Female	trans
cg09086987_SLC9A2	0.000773549	0.000884071	-0.499866922	M1	Female	trans
cg02992549_MIR339	0.00077355	0.000884071	-0.390957842	M1	Female	trans
cg23757341_SNORD14	0.00077355	0.000884071	-0.42956781	M1	Female	trans
cg23814184_NELFA	0.000773551	0.000884071	-0.576239888	M1	Female	trans
cg21407000_AIF1L	0.000773553	0.000884072	-0.621687038	M1	Female	trans
cg18492497_RNU6-746P	0.000773555	0.000884072	0.534880974	M1	Female	trans
cg18087761_ZCRB1	0.00077356	0.000884072	-0.441347691	M1	Female	trans
cg13767506_SBNO2	0.00077356	0.000884072	-0.415277962	M1	Female	trans
cg20961503_OR13G1	0.000773561	0.000884072	-0.64977604	M1	Female	trans
cg15099537_TMPRSS11CP	0.000773562	0.000884072	-0.428046388	M1	Female	trans
cg09534232_OR5B3	0.000773565	0.000884072	-0.485703072	M1	Female	trans
cg01605814_ENSG00000240265	0.000773566	0.000884072	-0.31481981	M1	Female	trans
cg11394947_SLC23A3	0.000773566	0.000884072	-0.38979468	M1	Female	trans
cg21766141_NMBR-AS1	0.000773567	0.000884072	-0.269690553	M1	Female	trans
cg13635007_TKT	0.000773571	0.000884072	-0.606733668	M1	Female	trans
cg15018132_RNU6-1062P	0.000773572	0.000884072	-0.429370623	M1	Female	trans
cg01952618_GLIS3	0.000773572	0.000884072	-0.538296706	M1	Female	trans
cg15166583_HNRNPA3	0.000773573	0.000884072	-0.457473058	M1	Female	trans
cg04539165_VIM	0.000773576	0.000884072	-0.390047721	M1	Female	trans
cg20211056_ENSG00000225148	0.00077358	0.000884072	-0.431663171	M1	Female	trans
cg05730916_CLCN1	0.000773581	0.000884072	-0.51961085	M1	Female	trans
cg19598692_ENSG00000227365	0.000773584	0.000884072	0.730298461	M1	Female	trans
cg24543696_MIR155HG	0.000773585	0.000884072	1.564394165	M1	Female	trans
cg06899226_TTC28-AS1	0.000773585	0.000884072	-0.360260033	M1	Female	trans
cg16609260_KRTAP25-1	0.000773589	0.000884072	0.457698717	M1	Female	trans
cg15353666_IGSF9B	0.00077359	0.000884072	-0.486520351	M1	Female	trans
cg07146321_ENSG00000103200	0.000773592	0.000884072	-0.518098801	M1	Female	trans
cg15250633_ENSG00000234147	0.000773595	0.000884072	-0.418961436	M1	Female	trans
cg02423471_RPS15AP34	0.000773595	0.000884072	-0.426542719	M1	Female	trans
cg24375748_OR10J6P	0.000773597	0.000884072	-0.472369027	M1	Female	trans
cg24375748_RPL5P33	0.000773597	0.000884072	-0.144903481	M1	Female	trans
cg24375748_ENSG00000225480	0.000773597	0.000884072	-0.472369027	M1	Female	trans
cg24375748_ENSG00000230867	0.000773597	0.000884072	-0.472369027	M1	Female	trans
cg24375748_LCE2B	0.000773597	0.000884072	-0.665551898	M1	Female	trans
cg24375748_CNN2P11	0.000773597	0.000884072	-0.44665193	M1	Female	trans
cg24375748_MTND4P28	0.000773597	0.000884072	-0.665551898	M1	Female	trans
cg24375748_PRR23B	0.000773597	0.000884072	-0.665551898	M1	Female	trans
cg24375748_GPR53P	0.000773597	0.000884072	-0.665551898	M1	Female	trans
cg24375748_RPL23AP46	0.000773597	0.000884072	-0.665551898	M1	Female	trans
cg24375748_DEFA7P	0.000773597	0.000884072	-0.665551898	M1	Female	trans
cg24375748_RNU1-101P	0.000773597	0.000884072	-0.597059408	M1	Female	trans
cg24375748_PAICSP2	0.000773597	0.000884072	-0.665551898	M1	Female	trans
cg24375748_MIR764	0.000773597	0.000884072	-0.665551898	M1	Female	trans
cg24375748_ENSG00000227475	0.000773597	0.000884072	-0.665551898	M1	Female	trans
cg24375748_ENSG00000228289	0.000773597	0.000884072	-0.665551898	M1	Female	trans
cg24375748_ENSG00000236823	0.000773597	0.000884072	-0.665551898	M1	Female	trans
cg24375748_APCS	0.000773597	0.000884072	-0.387134934	M1	Female	trans
cg24375748_RPL26P37	0.000773597	0.000884072	-0.373027516	M1	Female	trans
cg24375748_MIR548XHG	0.000773597	0.000884072	-0.161702125	M1	Female	trans
cg04126584_PPP1R3G	0.000773597	0.000884072	-0.487402844	M1	Female	trans
cg02890194_Y_RNA	0.000773597	0.000884072	0.440114945	M1	Female	trans
cg15275758_CYP2D6	0.000773598	0.000884072	-0.501947359	M1	Female	trans
cg10576238_RPL7P51	0.0007736	0.000884072	0.475525417	M1	Female	trans
cg12238212_PABPC1L2B-AS1	0.0007736	0.000884072	-0.576566811	M1	Female	trans
cg10973146_DPY19L1P1	0.000773601	0.000884072	0.545637825	M1	Female	trans
cg22996783_UBE2E1-AS1	0.000773601	0.000884072	-0.441851834	M1	Female	trans
cg05097165_KRT20	0.000773602	0.000884072	-0.368676566	M1	Female	trans
cg21909391_RNA5SP387	0.000773603	0.000884072	-0.614876019	M1	Female	trans
cg21641834_TTTY2	0.000773605	0.000884072	-0.347566724	M1	Female	trans
cg17158894_HSPBAP1	0.000773608	0.000884072	-0.562390747	M1	Female	trans
cg03654727_ENSG00000240399	0.000773611	0.000884072	-0.320580717	M1	Female	trans
cg24479590_CCDC124	0.000773613	0.000884072	-0.474819678	M1	Female	trans
cg12584537_RN7SKP45	0.000773613	0.000884072	-0.517926991	M1	Female	trans
cg00760733_RBM15-AS1	0.000773614	0.000884072	-0.435181469	M1	Female	trans
cg02064368_PAFAH1B2P1	0.000773617	0.000884072	0.637431356	M1	Female	trans
cg16775224_ISX	0.000773618	0.000884072	0.410509556	M1	Female	trans
cg22160267_SNORD15A	0.000773619	0.000884072	0.635597309	M1	Female	trans
cg02078039_LINC01643	0.000773623	0.000884072	0.302278488	M1	Female	trans
cg13348907_LINC02247	0.000773623	0.000884072	0.555666985	M1	Female	trans
cg09623464_ZC3H14	0.000773624	0.000884072	-0.463989371	M1	Female	trans
cg04365481_MPHOSPH9	0.000773625	0.000884072	0.398739553	M1	Female	trans
cg04208996_TMEM161B	0.000773625	0.000884072	-0.441537884	M1	Female	trans
cg27265695_LINC01205	0.000773627	0.000884072	-0.429582979	M1	Female	trans
cg12474980_FSHR	0.000773627	0.000884072	-0.368279386	M1	Female	trans
cg19181811_GRM7-AS2	0.000773627	0.000884072	-0.400739388	M1	Female	trans
cg11995490_ARHGAP6	0.000773629	0.000884072	-0.415951629	M1	Female	trans
cg10389371_LLPHP2	0.000773629	0.000884072	0.418495703	M1	Female	trans
cg25542636_TUBA3FP	0.000773634	0.000884072	0.440980681	M1	Female	trans
cg14743534_CTIF	0.000773636	0.000884072	-0.437149352	M1	Female	trans
cg01827191_SS18L2P1	0.000773636	0.000884072	0.305977372	M1	Female	trans
cg11464377_HIGD1AP12	0.00077364	0.000884072	-0.699833001	M1	Female	trans
cg26419676_RNU6-563P	0.000773641	0.000884072	-0.363814006	M1	Female	trans
cg14098470_MYO16-AS1	0.000773642	0.000884072	-0.301570334	M1	Female	trans
cg06502685_PRAMEF25	0.000773644	0.000884072	-0.619053378	M1	Female	trans
cg06502685_PRAMEF9	0.000773644	0.000884072	-0.619053378	M1	Female	trans
cg06502685_RNU7-176P	0.000773644	0.000884072	-0.633806572	M1	Female	trans
cg06502685_KLF2P1	0.000773644	0.000884072	-0.591727013	M1	Female	trans
cg06502685_DCAF4L2	0.000773644	0.000884072	-0.206351126	M1	Female	trans
cg06502685_SNORD114-17	0.000773644	0.000884072	-0.232791105	M1	Female	trans
cg06502685_ENSG00000224661	0.000773644	0.000884072	-0.37872156	M1	Female	trans
cg06502685_PRAMEF4	0.000773644	0.000884072	-0.158187949	M1	Female	trans
cg06502685_PRAMEF15	0.000773644	0.000884072	-0.651087853	M1	Female	trans
cg06502685_RPL6P5	0.000773644	0.000884072	-0.651087853	M1	Female	trans
cg06502685_RNA5SP109	0.000773644	0.000884072	-0.651087853	M1	Female	trans
cg06502685_ACTG1P23	0.000773644	0.000884072	-0.651087853	M1	Female	trans
cg06502685_ZNF70P1	0.000773644	0.000884072	-0.329222506	M1	Female	trans
cg06502685_OR9R1P	0.000773644	0.000884072	-0.651087853	M1	Female	trans
cg06502685_OR4K3	0.000773644	0.000884072	-0.651087853	M1	Female	trans
cg06502685_MIR1193	0.000773644	0.000884072	-0.651087853	M1	Female	trans
cg06502685_OR4K11P	0.000773644	0.000884072	-0.651087853	M1	Female	trans
cg06502685_ENSG00000228464	0.000773644	0.000884072	-0.651087853	M1	Female	trans
cg06502685_ENSG00000233981	0.000773644	0.000884072	-0.651087853	M1	Female	trans
cg06502685_ENSG00000235922	0.000773644	0.000884072	-0.651087853	M1	Female	trans
cg20055392_TNP1	0.000773645	0.000884072	-0.424370967	M1	Female	trans
cg05925497_MTND2P24	0.000773646	0.000884072	0.626698374	M1	Female	trans
cg05925497_ENSG00000232115	0.000773646	0.000884072	0.626698374	M1	Female	trans
cg05925497_ENSG00000239153	0.000773646	0.000884072	0.626698374	M1	Female	trans
cg05925497_MYOM3-AS1	0.000773646	0.000884072	0.444793114	M1	Female	trans
cg05925497_LINC02567	0.000773646	0.000884072	0.351466837	M1	Female	trans
cg05925497_ENSG00000230926	0.000773646	0.000884072	0.562204332	M1	Female	trans
cg05925497_HOXC5	0.000773646	0.000884072	0.364534808	M1	Female	trans
cg05925497_RNU6-317P	0.000773646	0.000884072	0.420577327	M1	Female	trans
cg05925497_ENSG00000220076	0.000773646	0.000884072	0.420577327	M1	Female	trans
cg07173972_C11orf68	0.000773646	0.000884072	-0.393424803	M1	Female	trans
cg14210607_HK1	0.000773651	0.000884076	-0.447126232	M1	Female	trans
cg18580450_BRSK2	0.000773652	0.000884077	-0.340402992	M1	Female	trans
cg02858625_HECW2-AS1	0.000773654	0.000884077	-0.404364521	M1	Female	trans
cg08446682_ENSG00000223728	0.000773655	0.000884078	0.540298741	M1	Female	trans
cg19595092_FAM209B	0.000773657	0.000884079	-0.312583462	M1	Female	trans
cg12115391_TPSD1	0.000773658	0.000884079	-0.501099374	M1	Female	trans
cg13781609_IGHV3-66	0.00077366	0.00088408	-0.115887811	M1	Female	trans
cg27036347_OR8A1	0.000773661	0.00088408	-0.743943712	M1	Female	trans
cg18450582_MTCO1P53	0.000773668	0.000884088	-0.303269488	M1	Female	trans
cg20515377_BSN	0.00077367	0.000884089	-0.724211205	M1	Female	trans
cg09186667_ENSG00000237349	0.000773671	0.000884089	-0.445376198	M1	Female	trans
cg18941079_NBPF3	0.000773672	0.000884089	-0.377643878	M1	Female	trans
cg25421560_ARPC3P1	0.00077368	0.000884096	-0.599783732	M1	Female	trans
cg26607828_FOXP4	0.00077368	0.000884096	-0.4067601	M1	Female	trans
cg19392754_ENSG00000236654	0.000773682	0.000884096	0.361298552	M1	Female	trans
cg17522386_RPL23AP42	0.000773682	0.000884096	0.385619757	M1	Female	trans
cg05492735_PRAF2	0.000773683	0.000884096	-0.78448717	M1	Female	trans
cg07128654_MCEMP1	0.000773684	0.000884097	-0.377928636	M1	Female	trans
cg26607828_PLEC	0.000773685	0.000884097	-0.410305566	M1	Female	trans
cg14692781_MTND5P17	0.000773686	0.000884097	-0.440958938	M1	Female	trans
cg16897387_DSC2	0.000773687	0.000884097	-1.150371565	M1	Female	trans
cg15735438_ARPP21	0.000773689	0.000884097	-0.597689689	M1	Female	trans
cg02496470_OR51I1	0.000773689	0.000884097	-0.511600425	M1	Female	trans
cg03057764_SNORD14	0.000773692	0.000884097	-0.462984757	M1	Female	trans
cg13565400_PSAPL1	0.000773693	0.000884097	0.452587911	M1	Female	trans
cg18326313_OR2B7P	0.000773693	0.000884097	0.257147004	M1	Female	trans
cg12559208_ENSG00000227066	0.000773693	0.000884097	-0.569831083	M1	Female	trans
cg23238869_TFEC	0.000773693	0.000884097	-0.428814562	M1	Female	trans
cg15411736_SLC6A19	0.000773701	0.000884105	-0.415186439	M1	Female	trans
cg13615592_ADAM11	0.000773702	0.000884105	-0.463372655	M1	Female	trans
cg07886337_MGAT3	0.000773703	0.000884106	-0.40371005	M1	Female	trans
cg12091641_ENSG00000230834	0.000773704	0.000884106	-0.43605215	M1	Female	trans
cg16672940_LINC01107	0.000773708	0.00088411	-0.441933673	M1	Female	trans
cg00357546_ENSG00000227920	0.00077371	0.000884111	0.463322162	M1	Female	trans
cg14780957_RBPJP7	0.000773713	0.000884113	-0.199928173	M1	Female	trans
cg05736633_PRTN3	0.000773714	0.000884114	-0.303905308	M1	Female	trans
cg22162544_ENSG00000235815	0.00077372	0.000884118	0.450848237	M1	Female	trans
cg20369573_ANKRD18A	0.00077372	0.000884118	-0.371397219	M1	Female	trans
cg10108888_RNU6-563P	0.000773722	0.000884119	-0.354116483	M1	Female	trans
cg23424043_ENSG00000237888	0.000773722	0.000884119	0.433476905	M1	Female	trans
cg05564760_ENSG00000235880	0.000773727	0.000884124	0.363166594	M1	Female	trans
cg22087659_FAM205C	0.000773729	0.000884124	0.428232072	M1	Female	trans
cg13706899_LINC01205	0.000773729	0.000884124	-0.309492337	M1	Female	trans
cg04751533_RPL23P4	0.000773731	0.000884126	-0.42073624	M1	Female	trans
cg18331249_MATN4	0.000773732	0.000884126	-0.494914044	M1	Female	trans
cg22548845_LINC00700	0.000773736	0.000884127	-0.441511038	M1	Female	trans
cg13469425_OR10AC1	0.000773736	0.000884127	-0.477216339	M1	Female	trans
cg08101543_TNFAIP6	0.000773736	0.000884127	-0.37631871	M1	Female	trans
cg01616519_FABP1	0.000773737	0.000884127	0.326458853	M1	Female	trans
cg17847052_ZDHHC2	0.00077374	0.00088413	-0.373696881	M1	Female	trans
cg00199007_WBP1P1	0.000773744	0.000884134	-0.369073743	M1	Female	trans
cg15949117_RNU6ATAC40P	0.000773745	0.000884134	0.529155934	M1	Female	trans
cg14086691_ATP8B2	0.000773749	0.000884137	-0.346059099	M1	Female	trans
cg27585222_LINC01994	0.000773752	0.000884139	-0.319869431	M1	Female	trans
cg10956335_MDS2	0.000773756	0.000884142	-0.400318879	M1	Female	trans
cg14513900_SIGLEC9	0.000773757	0.000884142	-0.501907416	M1	Female	trans
cg00879723_LEMD1-DT	0.000773757	0.000884142	-0.659998801	M1	Female	trans
cg21077610_BBOF1	0.000773758	0.000884142	-0.588862163	M1	Female	trans
cg02567454_CLEC6A	0.000773762	0.000884145	-0.600175408	M1	Female	trans
cg23581864_RNU6-746P	0.000773762	0.000884145	0.567182717	M1	Female	trans
cg07774612_FOXE3	0.000773765	0.000884148	-0.506537659	M1	Female	trans
cg02196220_RNU6-490P	0.000773768	0.00088415	0.487058913	M1	Female	trans
cg25131461_ARID1A	0.00077377	0.000884151	-0.370026997	M1	Female	trans
cg01610685_TRPC3	0.000773771	0.000884152	-0.4286318	M1	Female	trans
cg15011734_PINK1	0.000773773	0.000884153	-0.686903987	M1	Female	trans
cg16001227_ENSG00000214546	0.000773781	0.000884161	-0.397979047	M1	Female	trans
cg15598182_ENSG00000233581	0.000773782	0.000884161	-0.426813887	M1	Female	trans
cg06022607_HSP90AA3P	0.000773786	0.000884165	-0.5453779	M1	Female	trans
cg01824284_FGD5	0.000773787	0.000884165	-0.411167037	M1	Female	trans
cg06087421_TTTY10	0.000773787	0.000884165	0.714039672	M1	Female	trans
cg09080788_LINC01412	0.000773792	0.000884169	-0.495580269	M1	Female	trans
cg27112748_ENSG00000228959	0.000773793	0.000884169	-1.074537961	M1	Female	trans
cg01521225_MMS19	0.000773794	0.000884169	-0.408781944	M1	Female	trans
cg19010777_ENSG00000227083	0.000773795	0.000884169	-0.457208606	M1	Female	trans
cg23307143_SNORD115-6	0.000773798	0.00088417	-0.51041595	M1	Female	trans
cg16181002_UBE2E1-AS1	0.000773799	0.00088417	-0.486003793	M1	Female	trans
cg27552167_TET2	0.000773799	0.00088417	-0.407764552	M1	Female	trans
cg04805794_MAGEB5	0.0007738	0.00088417	-0.552993852	M1	Female	trans
cg02443896_SPAG16	0.0007738	0.00088417	-0.555647895	M1	Female	trans
cg08159493_ANKDD1A	0.000773801	0.00088417	-0.463038657	M1	Female	trans
cg13129612_COL2A1	0.000773802	0.00088417	0.524596604	M1	Female	trans
cg20149255_RPS12P16	0.000773802	0.00088417	-0.365143379	M1	Female	trans
cg08886823_ENSG00000227072	0.000773804	0.00088417	0.402267857	M1	Female	trans
cg01298731_CFL1P7	0.000773804	0.00088417	-0.33609506	M1	Female	trans
cg07930620_ACTBP1	0.000773805	0.000884171	-0.331456731	M1	Female	trans
cg03431957_PKN2-AS1	0.000773811	0.000884175	-0.408181862	M1	Female	trans
cg13935919_MIR146B	0.000773811	0.000884175	-0.492928023	M1	Female	trans
cg25037011_NEK3	0.000773813	0.000884176	0.479908101	M1	Female	trans
cg11376872_ENSG00000227083	0.000773815	0.000884177	-0.602293943	M1	Female	trans
cg24051798_SEC14L1	0.000773818	0.00088418	-0.368844891	M1	Female	trans
cg00462104_TRIM47	0.000773819	0.00088418	-0.594117346	M1	Female	trans
cg07905199_PPIAP74	0.000773821	0.000884182	-0.429927449	M1	Female	trans
cg11528570_RPS3AP25	0.000773822	0.000884182	-0.489123024	M1	Female	trans
cg06803261_MT2P1	0.000773823	0.000884182	-0.344746958	M1	Female	trans
cg24433045_ABCC2	0.000773826	0.000884184	-0.340467668	M1	Female	trans
cg16427552_ENSG00000242790	0.000773826	0.000884184	0.613634627	M1	Female	trans
cg06582935_CACNG5	0.000773828	0.000884184	-0.297438206	M1	Female	trans
cg10431713_SEC14L1	0.000773828	0.000884184	-0.412454237	M1	Female	trans
cg00827973_RNU6-115P	0.000773829	0.000884184	-0.257413913	M1	Female	trans
cg15120247_MYT1	0.000773833	0.000884184	-0.533028273	M1	Female	trans
cg13262723_TMCO6	0.000773835	0.000884184	-0.467270955	M1	Female	trans
cg21659084_TRBV24-1	0.000773837	0.000884184	-0.522658324	M1	Female	trans
cg20681578_LINC01745	0.000773842	0.000884184	0.373152829	M1	Female	trans
cg19732057_H4P1	0.000773842	0.000884184	-0.383258994	M1	Female	trans
cg10108888_HNRNPA3P14	0.000773847	0.000884184	-0.555010887	M1	Female	trans
cg10108888_RNA5SP183	0.000773847	0.000884184	-0.555010887	M1	Female	trans
cg10108888_OR2U1P	0.000773847	0.000884184	-0.555010887	M1	Female	trans
cg10108888_MTND2P4	0.000773847	0.000884184	-0.322835986	M1	Female	trans
cg10108888_DEFA5	0.000773847	0.000884184	-0.555010887	M1	Female	trans
cg10108888_SNORD3H	0.000773847	0.000884184	-0.555010887	M1	Female	trans
cg10108888_POM121L13P	0.000773847	0.000884184	-0.555010887	M1	Female	trans
cg10108888_RNU6-845P	0.000773847	0.000884184	-0.555010887	M1	Female	trans
cg10108888_BMP6P1	0.000773847	0.000884184	-0.555010887	M1	Female	trans
cg10108888_SHOX	0.000773847	0.000884184	-0.555010887	M1	Female	trans
cg10108888_SSX7	0.000773847	0.000884184	-0.445595877	M1	Female	trans
cg10108888_ENSG00000223344	0.000773847	0.000884184	-0.555010887	M1	Female	trans
cg10108888_ENSG00000230153	0.000773847	0.000884184	-0.497894263	M1	Female	trans
cg10108888_ENSG00000232409	0.000773847	0.000884184	-0.322835986	M1	Female	trans
cg10108888_KPNB1P1	0.000773847	0.000884184	-0.555010887	M1	Female	trans
cg06736785_ZNF888	0.000773847	0.000884184	0.443837029	M1	Female	trans
cg00569101_ENSG00000239291	0.000773847	0.000884184	-0.295869559	M1	Female	trans
cg21145608_ENSG00000242029	0.000773855	0.00088419	-0.46350043	M1	Female	trans
cg00879723_RPL38	0.000773856	0.00088419	-0.606949384	M1	Female	trans
cg20337110_PRSS35	0.000773857	0.00088419	-0.517325779	M1	Female	trans
cg01521225_ENSG00000242970	0.000773857	0.00088419	-0.386261085	M1	Female	trans
cg00691939_GATA5	0.000773858	0.00088419	-0.356273599	M1	Female	trans
cg08296131_KBTBD7	0.000773858	0.00088419	-0.517715391	M1	Female	trans
cg11552287_CBX1P4	0.00077386	0.00088419	0.495918586	M1	Female	trans
cg01160724_RNA5SP302	0.000773861	0.00088419	-1.000246328	M1	Female	trans
cg06736785_ENSG00000239280	0.000773861	0.00088419	0.448794583	M1	Female	trans
cg20600515_MMP14	0.000773863	0.000884191	0.519352721	M1	Female	trans
cg16643906_SNORD115-10	0.000773866	0.000884192	0.461021871	M1	Female	trans
cg24728770_IGLV3-1	0.000773866	0.000884192	-0.338947585	M1	Female	trans
cg08445957_JTB	0.000773866	0.000884192	-0.408545541	M1	Female	trans
cg18580274_RFLNB	0.00077387	0.000884194	-0.432864946	M1	Female	trans
cg12624031_PFN1P4	0.00077387	0.000884194	-1.198228636	M1	Female	trans
cg11170217_MICAL2	0.00077387	0.000884194	-0.347414543	M1	Female	trans
cg21110711_STPG1	0.000773874	0.000884197	-0.447854804	M1	Female	trans
cg05713971_SRSF3P4	0.000773875	0.000884197	0.436570741	M1	Female	trans
cg08268925_PSME4	0.000773875	0.000884197	-0.391602868	M1	Female	trans
cg02954524_ENSG00000197476	0.000773879	0.000884201	-0.349068976	M1	Female	trans
cg02525705_OSTM1-AS1	0.000773882	0.000884203	0.464880333	M1	Female	trans
cg21780600_RGS9BP	0.000773883	0.000884203	-0.383297503	M1	Female	trans
cg23244913_ZC2HC1A	0.000773885	0.000884203	0.422526885	M1	Female	trans
cg23047335_ENSG00000220256	0.000773885	0.000884203	-0.461517363	M1	Female	trans
cg08616465_CRHR1	0.000773886	0.000884203	-0.669608192	M1	Female	trans
cg27056165_DDX21	0.000773886	0.000884203	-0.666746452	M1	Female	trans
cg07235343_ENSG00000236985	0.000773887	0.000884203	-0.282626224	M1	Female	trans
cg09480417_NAT16	0.000773889	0.000884204	-0.197480044	M1	Female	trans
cg12717664_CCDC144A	0.00077389	0.000884204	-0.474122082	M1	Female	trans
cg27551718_PNPLA7	0.000773891	0.000884204	-0.387138744	M1	Female	trans
cg25527627_GPSM2	0.000773891	0.000884204	-0.389680947	M1	Female	trans
cg00168193_RN7SL369P	0.000773893	0.000884204	-0.455679494	M1	Female	trans
cg21397093_RPS10P3	0.000773893	0.000884204	-0.626804304	M1	Female	trans
cg14243991_ENSG00000232867	0.000773895	0.000884205	-0.509143294	M1	Female	trans
cg18323220_RNU6-960P	0.000773898	0.000884207	-0.631563926	M1	Female	trans
cg20527667_MTCO1P23	0.000773898	0.000884207	-0.304840692	M1	Female	trans
cg09472784_ENSG00000236676	0.000773901	0.000884209	-0.467070939	M1	Female	trans
cg15480653_ATP5MC1P1	0.000773903	0.00088421	0.638350603	M1	Female	trans
cg02550308_RGS20	0.000773904	0.00088421	-0.471212607	M1	Female	trans
cg01276031_HBZ	0.000773904	0.00088421	-1.025155328	M1	Female	trans
cg12615916_TDGF1P6	0.000773907	0.000884211	-0.429660967	M1	Female	trans
cg03220912_CNBP	0.000773907	0.000884211	-0.409250293	M1	Female	trans
cg06627950_SMN1	0.000773908	0.000884212	-0.408241465	M1	Female	trans
cg18493115_UNC93A	0.000773911	0.000884213	-0.521814212	M1	Female	trans
cg02724374_RNA5SP339	0.000773911	0.000884213	-0.390209107	M1	Female	trans
cg10568558_SNRPCP11	0.000773914	0.000884215	-0.272170549	M1	Female	trans
cg13566468_OSTCP2	0.000773915	0.000884216	0.317853174	M1	Female	trans
cg12110603_ATP2A3	0.000773916	0.000884216	-0.500726676	M1	Female	trans
cg24186114_OFCC1	0.000773917	0.000884217	-0.447342511	M1	Female	trans
cg19653415_MIR30B	0.000773919	0.000884218	-0.330895098	M1	Female	trans
cg23461216_PIAS4	0.000773922	0.00088422	-0.439721566	M1	Female	trans
cg15166583_SUCLA2P1	0.000773923	0.00088422	-0.404301006	M1	Female	trans
cg08013109_TRPM3	0.000773926	0.000884224	-0.333812222	M1	Female	trans
cg03822746_LCE1C	0.000773928	0.000884224	-0.421297127	M1	Female	trans
cg03780545_LRRC10	0.000773931	0.000884225	0.300901674	M1	Female	trans
cg11754374_ENSG00000226329	0.000773931	0.000884225	-0.363579979	M1	Female	trans
cg12914151_LINC01748	0.000773932	0.000884225	-0.274389493	M1	Female	trans
cg23660154_RPL7P49	0.000773933	0.000884225	0.426561449	M1	Female	trans
cg08636573_KRT18P24	0.000773934	0.000884225	-0.377026002	M1	Female	trans
cg19647370_POLN	0.000773934	0.000884225	-0.497484808	M1	Female	trans
cg09880331_RNU6-146P	0.000773937	0.000884227	-0.282131383	M1	Female	trans
cg22995724_RNU6-563P	0.000773939	0.000884228	-0.329826019	M1	Female	trans
cg17779085_ENSG00000240499	0.000773939	0.000884228	-0.334227634	M1	Female	trans
cg14103680_FAM189B	0.000773941	0.000884229	-0.516838631	M1	Female	trans
cg22160300_PLEKHA6	0.000773942	0.000884229	-0.404125764	M1	Female	trans
cg02668903_ENSG00000228015	0.000773945	0.000884231	-0.483395879	M1	Female	trans
cg03332734_DIP2C	0.000773947	0.000884233	-0.31731887	M1	Female	trans
cg25787670_APOA2	0.000773949	0.000884234	-0.362804711	M1	Female	trans
cg11775190_DDX39AP1	0.00077395	0.000884234	-0.416499743	M1	Female	trans
cg17372378_ATP2C2	0.000773951	0.000884234	0.390577903	M1	Female	trans
cg01629873_RSU1P2	0.000773955	0.000884237	0.631055029	M1	Female	trans
cg23809394_ENSG00000182376	0.000773958	0.00088424	0.345335707	M1	Female	trans
cg23015799_KRT27	0.000773959	0.00088424	-0.363137123	M1	Female	trans
cg06187770_TNRC18	0.00077396	0.00088424	-0.504271446	M1	Female	trans
cg18834259_RNU6-1043P	0.000773963	0.000884242	0.349721575	M1	Female	trans
cg09244297_ENSG00000238171	0.000773963	0.000884242	-0.499034223	M1	Female	trans
cg23927426_IGHA1	0.000773965	0.000884243	-0.320769316	M1	Female	trans
cg19767548_HBZ	0.000773966	0.000884243	-0.386893967	M1	Female	trans
cg17918676_CA5BP1	0.000773967	0.000884244	-0.440818706	M1	Female	trans
cg07140455_LINC01204	0.000773972	0.000884248	-0.416874113	M1	Female	trans
cg15644305_SLC12A3	0.000773974	0.000884249	-0.358010529	M1	Female	trans
cg17139095_DNAJB11	0.000773975	0.000884249	-0.579762994	M1	Female	trans
cg23654844_ERC1	0.000773975	0.000884249	2.035555744	M1	Female	trans
cg12010643_PPP1R14B	0.000773976	0.000884249	-0.448140854	M1	Female	trans
cg13133747_MDGA2	0.000773976	0.000884249	0.631827176	M1	Female	trans
cg18940900_TMEM239	0.000773982	0.000884253	-0.485189347	M1	Female	trans
cg01100542_E2F3-IT1	0.000773982	0.000884253	-0.667824064	M1	Female	trans
cg12485992_KRTAP24-1	0.000773984	0.000884255	-0.204240036	M1	Female	trans
cg11192140_OR2A9P	0.000773985	0.000884256	0.355079443	M1	Female	trans
cg14867071_MTCO1P17	0.000773987	0.000884256	0.355732938	M1	Female	trans
cg02357623_RPL12P30	0.000773987	0.000884256	-0.448376984	M1	Female	trans
cg22725390_RN7SL309P	0.000773991	0.000884259	-0.589010888	M1	Female	trans
cg21991185_NCAPG	0.000773993	0.000884261	-0.531913424	M1	Female	trans
cg23991636_SPAAR	0.000773994	0.000884261	-0.535059784	M1	Female	trans
cg12329916_LINC00607	0.000773996	0.000884262	0.50029963	M1	Female	trans
cg12710220_ENSG00000237073	0.000773998	0.000884264	-0.36897928	M1	Female	trans
cg07743204_ENSG00000240790	0.000774009	0.000884265	-0.411146874	M1	Female	trans
cg03272877_GPM6B	0.00077401	0.000884265	0.584410816	M1	Female	trans
cg06338987_LINC01089	0.000774012	0.000884265	-0.388549247	M1	Female	trans
cg15865055_RORC	0.000774016	0.000884265	-0.535368151	M1	Female	trans
cg19769164_ENSG00000223530	0.000774016	0.000884265	0.442122509	M1	Female	trans
cg26384803_LINC00903	0.000774017	0.000884265	-0.404629421	M1	Female	trans
cg09423550_CA4	0.000774017	0.000884265	0.567905117	M1	Female	trans
cg14035247_EPHA5	0.000774021	0.000884265	-0.386484132	M1	Female	trans
cg23078472_RAB28P3	0.000774023	0.000884265	-0.483547804	M1	Female	trans
cg21953717_POP4	0.000774024	0.000884265	-0.42197496	M1	Female	trans
cg17414101_BPNT2	0.000774025	0.000884265	0.406496209	M1	Female	trans
cg27208514_ENSG00000229242	0.000774025	0.000884265	-0.742712791	M1	Female	trans
cg12627202_ENSG00000233571	0.000774026	0.000884265	-0.411921532	M1	Female	trans
cg10746224_ENSG00000230074	0.000774028	0.000884265	-0.403653784	M1	Female	trans
cg23421896_ENSG00000202335	0.00077403	0.000884265	-0.394457779	M1	Female	trans
cg26344608_SNORD115-3	0.000774032	0.000884265	-0.348793476	M1	Female	trans
cg01666490_IL22RA2	0.000774036	0.000884265	-0.420005444	M1	Female	trans
cg06372909_TIMP3	0.000774036	0.000884265	-0.473019455	M1	Female	trans
cg21365233_ENSG00000240790	0.000774037	0.000884265	0.506376715	M1	Female	trans
cg09942220_PPP4R1	0.000774038	0.000884265	-0.563316134	M1	Female	trans
cg12968518_ENSG00000236513	0.00077404	0.000884265	0.581873174	M1	Female	trans
cg26686932_MAP1LC3BP1	0.000774041	0.000884265	-0.428111608	M1	Female	trans
cg02874992_DAZ3	0.000774041	0.000884265	-0.666116106	M1	Female	trans
cg23370820_H3C9P	0.000774042	0.000884265	-0.290098736	M1	Female	trans
cg12110603_ENSG00000231052	0.000774044	0.000884265	-0.549677298	M1	Female	trans
cg20354552_COPG1	0.000774046	0.000884265	-0.484685588	M1	Female	trans
cg08296131_FAM228B	0.000774049	0.000884265	-0.534484757	M1	Female	trans
cg07146321_GK2	0.000774053	0.000884265	-0.734557162	M1	Female	trans
cg02707593_HSD17B3	0.000774054	0.000884265	-0.368191324	M1	Female	trans
cg05856102_ENSG00000243081	0.000774054	0.000884265	-0.331778589	M1	Female	trans
cg20337110_ADCY6	0.000774054	0.000884265	0.66977447	M1	Female	trans
cg24711324_OAZ1P1	0.000774055	0.000884265	-0.276593484	M1	Female	trans
cg05081894_FAM229A	0.00077406	0.000884265	-0.860622837	M1	Female	trans
cg13320413_CTSC	0.000774064	0.000884265	-0.473222338	M1	Female	trans
cg16726234_ENSG00000239280	0.000774069	0.000884265	-0.403214582	M1	Female	trans
cg26247093_TRBV6-6	0.000774072	0.000884265	-0.390486379	M1	Female	trans
cg06330034_OR7E104P	0.000774073	0.000884265	0.618360914	M1	Female	trans
cg10249221_OTOS	0.000774074	0.000884265	0.297291131	M1	Female	trans
cg10249221_RNU6-627P	0.000774074	0.000884265	0.442990758	M1	Female	trans
cg10249221_RNU1-76P	0.000774074	0.000884265	0.442990758	M1	Female	trans
cg10249221_LINC01626	0.000774074	0.000884265	0.442990758	M1	Female	trans
cg10249221_FABP12P1	0.000774074	0.000884265	0.442990758	M1	Female	trans
cg10249221_DEFB128	0.000774074	0.000884265	0.442990758	M1	Female	trans
cg10249221_ENSG00000228167	0.000774074	0.000884265	0.442990758	M1	Female	trans
cg10249221_ENSG00000229013	0.000774074	0.000884265	0.442990758	M1	Female	trans
cg10249221_ENSG00000234638	0.000774074	0.000884265	0.442990758	M1	Female	trans
cg10249221_NTM-IT	0.000774074	0.000884265	0.314408409	M1	Female	trans
cg10249221_ENSG00000232958	0.000774074	0.000884265	0.169052533	M1	Female	trans
cg10249221_FGF7P2	0.000774074	0.000884265	0.086374633	M1	Female	trans
cg25135012_ENSG00000229855	0.000774075	0.000884265	-0.331760153	M1	Female	trans
cg09562938_RNA5SP375	0.000774076	0.000884265	-0.365168771	M1	Female	trans
cg09562938_RPS7P2	0.000774076	0.000884265	-0.316509521	M1	Female	trans
cg09562938_RNU5F-6P	0.000774076	0.000884265	-0.182584386	M1	Female	trans
cg09562938_RNU1-65P	0.000774076	0.000884265	-0.51736238	M1	Female	trans
cg09562938_OR4X2	0.000774076	0.000884265	-0.316509521	M1	Female	trans
cg09562938_RN7SL304P	0.000774076	0.000884265	-0.544134599	M1	Female	trans
cg09562938_MIR1285-2	0.000774076	0.000884265	-0.386194273	M1	Female	trans
cg09562938_LINC01826	0.000774076	0.000884265	-0.544134599	M1	Female	trans
cg09562938_NPM1P28	0.000774076	0.000884265	-0.544134599	M1	Female	trans
cg09562938_TAAR2	0.000774076	0.000884265	-0.488137263	M1	Female	trans
cg09562938_DEFB106B	0.000774076	0.000884265	-0.544134599	M1	Female	trans
cg09562938_AIFM1P1	0.000774076	0.000884265	-0.386194273	M1	Female	trans
cg09562938_GPN3P1	0.000774076	0.000884265	-0.544134599	M1	Female	trans
cg09562938_CTBP2P6	0.000774076	0.000884265	-0.544134599	M1	Female	trans
cg09562938_OR8F1P	0.000774076	0.000884265	-0.544134599	M1	Female	trans
cg09562938_LINC02418	0.000774076	0.000884265	-0.386194273	M1	Female	trans
cg09562938_GXYLT1P1	0.000774076	0.000884265	-0.544134599	M1	Female	trans
cg09562938_RPL18AP17	0.000774076	0.000884265	-0.544134599	M1	Female	trans
cg09562938_SPACA7	0.000774076	0.000884265	-0.544134599	M1	Female	trans
cg09562938_RNASE11	0.000774076	0.000884265	-0.544134599	M1	Female	trans
cg09562938_RPL9P6	0.000774076	0.000884265	-0.544134599	M1	Female	trans
cg09562938_YRDCP3	0.000774076	0.000884265	-0.544134599	M1	Female	trans
cg09562938_ENSG00000220240	0.000774076	0.000884265	-0.544134599	M1	Female	trans
cg09562938_RN7SKP267	0.000774076	0.000884265	-0.544134599	M1	Female	trans
cg09562938_ENSG00000225280	0.000774076	0.000884265	-0.386194273	M1	Female	trans
cg09562938_ENSG00000227489	0.000774076	0.000884265	-0.544134599	M1	Female	trans
cg09562938_ENSG00000228528	0.000774076	0.000884265	-0.244068631	M1	Female	trans
cg09562938_ENSG00000230779	0.000774076	0.000884265	-0.544134599	M1	Female	trans
cg09562938_ENSG00000231698	0.000774076	0.000884265	-0.544134599	M1	Female	trans
cg09562938_ENSG00000232167	0.000774076	0.000884265	-0.544134599	M1	Female	trans
cg09562938_ENSG00000234595	0.000774076	0.000884265	-0.544134599	M1	Female	trans
cg09562938_ENSG00000235845	0.000774076	0.000884265	-0.302868794	M1	Female	trans
cg09562938_ENSG00000237699	0.000774076	0.000884265	-0.244068631	M1	Female	trans
cg09562938_ENSG00000237747	0.000774076	0.000884265	-0.544134599	M1	Female	trans
cg09562938_SALL4P2	0.000774076	0.000884265	-0.386194273	M1	Female	trans
cg09562938_ENSG00000242222	0.000774076	0.000884265	-0.386194273	M1	Female	trans
cg09562938_ENSG00000242295	0.000774076	0.000884265	-0.544134599	M1	Female	trans
cg09562938_ENSG00000243296	0.000774076	0.000884265	-0.386194273	M1	Female	trans
cg03623045_CELF3	0.000774077	0.000884265	-0.515303706	M1	Female	trans
cg09076900_NOS2	0.000774079	0.000884267	-0.444560749	M1	Female	trans
cg14815329_NANP	0.000774084	0.000884272	-0.370298374	M1	Female	trans
cg01227445_RNU6-552P	0.000774086	0.000884272	0.510037107	M1	Female	trans
cg18455405_SF1	0.000774087	0.000884273	-0.312745352	M1	Female	trans
cg03283042_ENSG00000225815	0.000774089	0.000884273	-0.387139863	M1	Female	trans
cg21075678_Y_RNA	0.000774089	0.000884273	-0.458987427	M1	Female	trans
cg17044790_ENSG00000237716	0.000774092	0.000884275	-0.331111711	M1	Female	trans
cg06548827_ENSG00000226281	0.000774096	0.000884279	-0.479409706	M1	Female	trans
cg04602396_SRRM1P2	0.000774097	0.00088428	-0.520481974	M1	Female	trans
cg03033996_RNU6-290P	0.000774103	0.000884285	-0.383557103	M1	Female	trans
cg02063677_MIR1228	0.000774103	0.000884285	-0.477148678	M1	Female	trans
cg10488013_GSTO2	0.000774104	0.000884285	-0.346667901	M1	Female	trans
cg01693891_TSPYL4	0.000774105	0.000884285	-0.533357027	M1	Female	trans
cg21673338_VPS53	0.000774106	0.000884285	-0.433354976	M1	Female	trans
cg12150784_CDY8P	0.000774108	0.000884285	0.696493913	M1	Female	trans
cg06508795_MYO18B-AS1	0.000774108	0.000884285	-0.293415343	M1	Female	trans
cg03038245_HNRNPA1P23	0.000774109	0.000884286	-0.367107696	M1	Female	trans
cg06627950_ENSG00000227680	0.00077411	0.000884286	-0.431960466	M1	Female	trans
cg20313696_ATP6V1E1	0.000774111	0.000884286	-0.505238709	M1	Female	trans
cg15633919_DNAJA1P2	0.000774113	0.000884287	-0.365183628	M1	Female	trans
cg20866389_PPEF1-AS1	0.000774116	0.00088429	-0.393996135	M1	Female	trans
cg18655494_JRK	0.000774118	0.000884291	-0.459718089	M1	Female	trans
cg21572914_ENSG00000227981	0.000774118	0.000884291	-0.343244122	M1	Female	trans
cg02930518_IGSF21-AS1	0.000774122	0.000884294	-0.451006637	M1	Female	trans
cg10100117_HSPA8P9	0.000774124	0.000884295	-0.41594979	M1	Female	trans
cg15577750_IMPDH1P9	0.000774125	0.000884295	0.541046767	M1	Female	trans
cg24267017_SNORD82	0.000774127	0.000884296	-0.367089656	M1	Female	trans
cg09861922_ENSG00000233713	0.000774127	0.000884296	-0.634895128	M1	Female	trans
cg04070200_LRRC19	0.000774129	0.000884297	-0.342972535	M1	Female	trans
cg21186405_RPL5P19	0.000774138	0.000884306	-0.417413641	M1	Female	trans
cg19427276_ENSG00000227920	0.000774139	0.000884306	0.445562481	M1	Female	trans
cg03830265_CGNL1	0.000774139	0.000884306	-0.393297781	M1	Female	trans
cg16045677_ENSG00000234646	0.000774145	0.000884312	-0.252917721	M1	Female	trans
cg09981313_ABAT	0.000774147	0.000884312	-0.329677664	M1	Female	trans
cg18430478_SERPINE2	0.000774147	0.000884312	-0.573300495	M1	Female	trans
cg09830308_LINC00630	0.000774149	0.000884313	0.462551329	M1	Female	trans
cg22996783_ZNF273	0.000774156	0.00088432	-0.363653171	M1	Female	trans
cg07512343_RNA5SP378	0.000774162	0.000884325	-0.437829848	M1	Female	trans
cg00667948_ENSG00000238628	0.000774162	0.000884325	-0.345507613	M1	Female	trans
cg17376853_ENSG00000227486	0.000774165	0.000884328	-0.388144578	M1	Female	trans
cg18087761_SCO1	0.000774167	0.000884329	-0.43191885	M1	Female	trans
cg03051617_ENSG00000217060	0.000774167	0.000884329	-0.334831799	M1	Female	trans
cg12046882_ATP8B2	0.000774168	0.000884329	0.484646195	M1	Female	trans
cg11620716_ENSG00000227365	0.00077417	0.00088433	0.658867242	M1	Female	trans
cg16122423_RNA5SP485	0.000774174	0.000884333	-0.347479588	M1	Female	trans
cg23999970_ENSG00000231140	0.000774176	0.000884333	-0.691625683	M1	Female	trans
cg02281699_WTIP	0.000774177	0.000884333	-0.464820386	M1	Female	trans
cg03875668_MIR147A	0.000774178	0.000884333	-0.415129408	M1	Female	trans
cg17414101_SEH1L	0.000774178	0.000884333	0.41154896	M1	Female	trans
cg05493727_UBD	0.000774178	0.000884333	-0.482102232	M1	Female	trans
cg15031917_RPS28P4	0.000774179	0.000884334	0.41457891	M1	Female	trans
cg24360513_TOMM22P2	0.000774181	0.000884335	0.257369919	M1	Female	trans
cg03771702_NPAP1P3	0.000774182	0.000884336	0.372300621	M1	Female	trans
cg05735659_APOA2	0.000774183	0.000884336	0.323250996	M1	Female	trans
cg15275758_NDC1	0.000774184	0.000884336	0.460001726	M1	Female	trans
cg27371456_DCD	0.000774185	0.000884336	-0.709755951	M1	Female	trans
cg25841491_RNU6-195P	0.000774186	0.000884336	-0.374100564	M1	Female	trans
cg17414101_C2CD4D	0.000774186	0.000884336	-0.431996154	M1	Female	trans
cg17653352_ENSG00000223402	0.000774188	0.000884336	-0.525465071	M1	Female	trans
cg18836060_CARNMT1-AS1	0.000774188	0.000884336	-0.342337582	M1	Female	trans
cg09039105_RNU6-236P	0.000774191	0.000884338	-0.396403813	M1	Female	trans
cg20418101_ASB5	0.000774192	0.000884338	-0.485612497	M1	Female	trans
cg12590494_ANAPC1P3	0.000774193	0.000884338	-0.582265921	M1	Female	trans
cg18693889_LINC01100	0.000774193	0.000884338	-0.478930094	M1	Female	trans
cg11978593_ENSG00000227960	0.000774194	0.000884338	-0.540816081	M1	Female	trans
cg12156661_ENSG00000225522	0.000774195	0.000884338	-0.961533986	M1	Female	trans
cg04078608_ATP5F1AP1	0.000774201	0.000884344	0.531769235	M1	Female	trans
cg09788926_ENSG00000231409	0.000774202	0.000884345	-0.430199465	M1	Female	trans
cg01091514_OR4E2	0.000774203	0.000884345	0.856987374	M1	Female	trans
cg03985285_SMIM9	0.000774205	0.000884346	-0.476253684	M1	Female	trans
cg21515958_ENSG00000227920	0.000774208	0.000884347	-0.376928087	M1	Female	trans
cg08802984_TMED10P2	0.000774208	0.000884347	-0.39228112	M1	Female	trans
cg01329362_RN7SL26P	0.000774209	0.000884347	-0.411840571	M1	Female	trans
cg16055665_NXPE1	0.00077421	0.000884347	-0.514543775	M1	Female	trans
cg26837508_RN7SKP120	0.000774211	0.000884348	-0.388369356	M1	Female	trans
cg19092914_ENSG00000237530	0.000774212	0.000884348	-0.442376373	M1	Female	trans
cg04295815_ENSG00000227987	0.000774213	0.000884348	0.508942711	M1	Female	trans
cg07091355_RNU7-194P	0.000774213	0.000884348	0.426261272	M1	Female	trans
cg22685867_SNORD114-20	0.000774214	0.000884348	-0.369785697	M1	Female	trans
cg00564870_IGLV3-12	0.000774218	0.000884351	0.618293542	M1	Female	trans
cg23671173_FNDC8	0.000774218	0.000884351	-0.345217946	M1	Female	trans
cg17181840_MIPEPP3	0.000774222	0.000884354	-0.505582308	M1	Female	trans
cg03549227_HMGN2P34	0.000774222	0.000884354	-0.473821854	M1	Female	trans
cg18479299_ENSG00000205596	0.000774224	0.000884354	0.419210657	M1	Female	trans
cg05788459_ENSG00000237293	0.000774224	0.000884354	-0.415963842	M1	Female	trans
cg25699417_ENSG00000236274	0.000774226	0.000884354	-0.344446831	M1	Female	trans
cg19477551_ENSG00000224001	0.000774229	0.000884357	0.340847714	M1	Female	trans
cg21721718_CLHC1	0.00077423	0.000884357	0.431960473	M1	Female	trans
cg12129912_MARCO	0.000774231	0.000884357	0.479549879	M1	Female	trans
cg22843488_COMTD1	0.000774235	0.000884362	0.44669975	M1	Female	trans
cg17537853_ENSG00000224595	0.000774238	0.000884364	-0.41770264	M1	Female	trans
cg01534242_ENSG00000229109	0.000774238	0.000884364	-0.30646538	M1	Female	trans
cg15982099_RPS20P2	0.000774247	0.000884372	0.379143723	M1	Female	trans
cg07020979_ENSG00000203648	0.000774249	0.000884373	-0.476801698	M1	Female	trans
cg20241816_ENSG00000225075	0.000774249	0.000884373	-0.477730263	M1	Female	trans
cg24349631_SNORA54	0.00077425	0.000884373	0.430712331	M1	Female	trans
cg12526263_RPP25	0.000774251	0.000884373	-0.581766798	M1	Female	trans
cg05583717_GPX2	0.000774253	0.000884373	-0.515224981	M1	Female	trans
cg24430871_KRTAP29-1	0.000774254	0.000884373	-0.321265616	M1	Female	trans
cg00530579_MALRD1	0.000774257	0.000884376	-0.449208327	M1	Female	trans
cg20540806_PLSCR3	0.000774263	0.000884381	0.27417105	M1	Female	trans
cg05518022_NPC1	0.000774263	0.000884381	0.378860364	M1	Female	trans
cg13626825_BLOC1S4	0.000774265	0.000884383	-0.541803158	M1	Female	trans
cg26759296_UGT1A6	0.000774266	0.000884383	-0.387272243	M1	Female	trans
cg27036347_OR2T35	0.000774269	0.000884385	-0.762806794	M1	Female	trans
cg20697094_RN7SKP170	0.00077427	0.000884385	0.355841463	M1	Female	trans
cg03637781_ENSG00000231590	0.000774271	0.000884386	0.279667856	M1	Female	trans
cg04750027_ZNF700	0.000774274	0.000884389	-0.377187744	M1	Female	trans
cg00533683_PRDM14	0.000774278	0.000884392	-0.467147957	M1	Female	trans
cg07110166_SCN1A-AS1	0.00077428	0.000884394	-0.45793059	M1	Female	trans
cg24436531_ALDH3A1	0.000774281	0.000884394	-0.539673172	M1	Female	trans
cg09476440_PRICKLE3	0.000774283	0.000884394	0.394649705	M1	Female	trans
cg15408512_LINC02346	0.000774285	0.000884395	-0.365225662	M1	Female	trans
cg11360606_GPR149	0.000774287	0.000884396	-0.448942469	M1	Female	trans
cg23885472_APLP1	0.000774291	0.0008844	-0.476163372	M1	Female	trans
cg13895650_RNU6-563P	0.000774292	0.0008844	-0.362199738	M1	Female	trans
cg08574629_TNKS1BP1	0.000774292	0.0008844	-0.60282224	M1	Female	trans
cg24880701_MUC1	0.000774293	0.0008844	-0.398719713	M1	Female	trans
cg26759296_ENSG00000226403	0.000774296	0.000884402	-0.407158155	M1	Female	trans
cg24433045_ENSG00000234917	0.0007743	0.000884406	-0.437137172	M1	Female	trans
cg03476414_USP9YP28	0.000774301	0.000884406	-0.362211042	M1	Female	trans
cg02877478_LINC00700	0.000774305	0.000884409	0.425258458	M1	Female	trans
cg12897067_ENSG00000224475	0.000774305	0.000884409	0.338498836	M1	Female	trans
cg14669419_RPS3AP49	0.000774311	0.000884415	-0.406509797	M1	Female	trans
cg21610436_OR5B2	0.000774315	0.000884418	-0.520172051	M1	Female	trans
cg11091734_IFNL2	0.000774315	0.000884418	-0.366468705	M1	Female	trans
cg15166583_MYNN	0.000774318	0.000884419	-0.439610519	M1	Female	trans
cg09410841_ZKSCAN4	0.000774318	0.000884419	-0.497543394	M1	Female	trans
cg05800065_SLC47A1P1	0.000774319	0.00088442	0.406844638	M1	Female	trans
cg10411339_OR9A2	0.000774324	0.000884424	0.56123482	M1	Female	trans
cg23893635_LINC00412	0.000774326	0.000884425	-0.409039127	M1	Female	trans
cg03113878_CD200	0.000774329	0.000884427	0.272429333	M1	Female	trans
cg14136028_RPS29P9	0.00077433	0.000884427	-0.254198301	M1	Female	trans
cg04513703_TCP10L	0.00077433	0.000884427	-0.442314533	M1	Female	trans
cg20861250_ZNF133	0.000774331	0.000884428	-0.41732784	M1	Female	trans
cg07944745_RNU7-171P	0.000774333	0.000884428	-0.512328535	M1	Female	trans
cg17376853_LYPLA1P3	0.000774334	0.000884428	-0.393262573	M1	Female	trans
cg10133486_ENSG00000241307	0.000774335	0.000884428	-0.429963306	M1	Female	trans
cg17830140_SLC4A10	0.000774336	0.000884428	-0.355139338	M1	Female	trans
cg21531689_ENSG00000236957	0.000774338	0.000884429	0.433163594	M1	Female	trans
cg15224620_ENSG00000228897	0.00077434	0.000884431	-0.346460017	M1	Female	trans
cg05601623_TGM6	0.000774341	0.000884431	0.396933836	M1	Female	trans
cg06432604_OR13C1P	0.000774343	0.000884431	-0.283547469	M1	Female	trans
cg02768760_LINC01656	0.000774343	0.000884431	-0.419597265	M1	Female	trans
cg11367421_RNU6-1119P	0.000774343	0.000884431	-0.37989329	M1	Female	trans
cg13646545_PRAMEF19	0.000774345	0.000884431	-0.79678889	M1	Female	trans
cg03780545_ENSG00000214259	0.000774346	0.000884431	0.253963757	M1	Female	trans
cg03780545_ENSG00000233275	0.000774346	0.000884431	0.421856303	M1	Female	trans
cg04983687_SLC44A4	0.000774347	0.000884431	0.461477641	M1	Female	trans
cg08950088_ST13P4	0.000774356	0.00088444	-0.460275388	M1	Female	trans
cg08886823_FOXL1	0.000774357	0.000884441	-0.403684009	M1	Female	trans
cg06187770_GIT1	0.000774359	0.000884442	-0.510095731	M1	Female	trans
cg09018722_RNU6-1222P	0.000774361	0.000884443	-0.518711235	M1	Female	trans
cg22827011_ENSG00000235510	0.000774364	0.000884447	-0.392885046	M1	Female	trans
cg01494083_RAD51AP1	0.000774366	0.000884448	-0.313323724	M1	Female	trans
cg23927426_RNU6-101P	0.000774367	0.000884448	0.454341991	M1	Female	trans
cg01521225_ENSG00000227959	0.000774369	0.000884449	-0.433699288	M1	Female	trans
cg07207099_OXSM	0.000774369	0.000884449	0.305440156	M1	Female	trans
cg24165921_HMGN3P1	0.000774373	0.000884451	-0.54832821	M1	Female	trans
cg04365481_NAB1	0.000774373	0.000884451	0.432206555	M1	Female	trans
cg23083366_ENSG00000226816	0.000774377	0.000884454	-0.538700317	M1	Female	trans
cg11155090_RNU6-442P	0.000774378	0.000884454	-0.46614743	M1	Female	trans
cg22278087_ENSG00000214254	0.000774378	0.000884454	0.442617463	M1	Female	trans
cg15275758_MALT1	0.000774379	0.000884454	0.473351505	M1	Female	trans
cg02931193_SENP8	0.00077438	0.000884454	-0.490686135	M1	Female	trans
cg20227471_ENSG00000227499	0.000774384	0.000884456	0.330166775	M1	Female	trans
cg12034111_ZNF552	0.000774385	0.000884456	-0.437875101	M1	Female	trans
cg02584756_ABCC1	0.000774385	0.000884456	-0.57203196	M1	Female	trans
cg03393760_POM121L6P	0.000774385	0.000884456	-0.513667	M1	Female	trans
cg08047401_KLHL40	0.000774386	0.000884456	-0.357811117	M1	Female	trans
cg01624348_GCSAML	0.000774387	0.000884456	-0.349554312	M1	Female	trans
cg15272005_LINC02857	0.000774387	0.000884456	-0.362753601	M1	Female	trans
cg07632068_RN7SL507P	0.000774389	0.000884457	0.639452308	M1	Female	trans
cg00719373_ILRUNP1	0.000774391	0.000884459	-0.587257503	M1	Female	trans
cg05521150_ENSG00000228395	0.000774392	0.000884459	-0.507018294	M1	Female	trans
cg16061472_ENSG00000234136	0.000774393	0.000884459	-0.486911565	M1	Female	trans
cg27015054_GAPDHP71	0.000774396	0.000884461	-0.349676293	M1	Female	trans
cg10496627_OR2T34	0.000774399	0.000884464	0.523970465	M1	Female	trans
cg27399957_RNVU1-22	0.000774401	0.000884464	-0.559273395	M1	Female	trans
cg07794938_RNU6-1115P	0.000774402	0.000884464	0.578126984	M1	Female	trans
cg01708411_OR52N4	0.000774402	0.000884464	0.337983874	M1	Female	trans
cg01371313_PP2D1	0.000774404	0.000884465	-0.522155717	M1	Female	trans
cg08070004_SLC35D3	0.000774404	0.000884465	0.498763463	M1	Female	trans
cg13611088_AUP1	0.000774405	0.000884465	-0.687999398	M1	Female	trans
cg06330497_GJE1	0.000774405	0.000884465	-0.625897999	M1	Female	trans
cg11469818_MIR26A2	0.000774409	0.000884468	-0.365941562	M1	Female	trans
cg26106590_MIR1229	0.000774411	0.000884469	-0.578184591	M1	Female	trans
cg20733879_NAMPT	0.000774412	0.000884469	-0.47164968	M1	Female	trans
cg19534681_LFNG	0.000774414	0.000884469	-0.386218357	M1	Female	trans
cg13500029_MTND4P26	0.000774416	0.000884472	-0.31943955	M1	Female	trans
cg06418282_ENSG00000213755	0.000774418	0.000884472	-0.390030059	M1	Female	trans
cg00018229_OXER1	0.000774419	0.000884472	-0.608016083	M1	Female	trans
cg23806703_RPRD1A	0.000774421	0.000884472	-0.4345904	M1	Female	trans
cg02133140_ENSG00000219470	0.000774421	0.000884472	0.626213678	M1	Female	trans
cg18094995_RN7SKP177	0.000774422	0.000884472	0.489186315	M1	Female	trans
cg14081755_LINC02574	0.000774423	0.000884472	0.464696616	M1	Female	trans
cg22565309_IGLC6	0.000774423	0.000884472	-0.178572915	M1	Female	trans
cg17855264_ZSWIM9	0.000774423	0.000884472	-0.507722452	M1	Female	trans
cg00871381_RN7SL182P	0.000774424	0.000884472	-0.37742279	M1	Female	trans
cg11563784_MNDA	0.000774425	0.000884472	-0.51558145	M1	Female	trans
cg07022956_ENSG00000213226	0.000774432	0.000884479	-0.446917271	M1	Female	trans
cg15042047_ENSG00000237971	0.000774433	0.000884479	0.529051032	M1	Female	trans
cg12412495_RPL32P13	0.000774433	0.000884479	0.650354921	M1	Female	trans
cg26307193_RPL13AP5	0.000774435	0.00088448	-0.396340024	M1	Female	trans
cg09757838_KCNA1	0.000774442	0.000884486	0.477625037	M1	Female	trans
cg25142614_ENSG00000223653	0.000774442	0.000884486	-0.385990307	M1	Female	trans
cg13762257_ENSG00000228721	0.000774443	0.000884486	0.462818062	M1	Female	trans
cg25135012_LRRC23	0.000774445	0.000884487	0.31201246	M1	Female	trans
cg00320608_FNDC8	0.000774445	0.000884487	0.400714884	M1	Female	trans
cg23987549_ENSG00000224946	0.000774446	0.000884487	0.285678822	M1	Female	trans
cg06836895_MIR635	0.000774449	0.000884489	-0.312454276	M1	Female	trans
cg19789755_TEPP	0.00077445	0.000884489	-0.442940327	M1	Female	trans
cg14362780_ENSG00000242119	0.00077445	0.000884489	-0.335577462	M1	Female	trans
cg03560018_PLD4	0.000774452	0.00088449	0.479770712	M1	Female	trans
cg01227445_SNRPN	0.000774458	0.000884496	-0.538576049	M1	Female	trans
cg03603331_RNU6-729P	0.000774459	0.000884496	-0.285789952	M1	Female	trans
cg04112961_ALOX12	0.000774465	0.000884502	-1.641418183	M1	Female	trans
cg19994026_ENSG00000228153	0.000774467	0.000884503	-0.613506738	M1	Female	trans
cg11143152_CYP2AB1P	0.00077447	0.000884506	-0.348050309	M1	Female	trans
cg22637538_LYPD2	0.000774471	0.000884506	-0.428865064	M1	Female	trans
cg04513703_NLRP9	0.000774473	0.000884507	-0.449055769	M1	Female	trans
cg06187770_OXGR1	0.000774474	0.000884507	0.510132322	M1	Female	trans
cg17025287_OR7E148P	0.000774475	0.000884507	0.437004472	M1	Female	trans
cg07656719_RPLP1	0.000774476	0.000884507	-0.464885893	M1	Female	trans
cg21579472_ENSG00000223446	0.000774478	0.000884509	0.546055136	M1	Female	trans
cg06432604_GTF2H4	0.000774478	0.000884509	-0.351143189	M1	Female	trans
cg07512734_ENSG00000235932	0.00077448	0.00088451	0.420682449	M1	Female	trans
cg04365481_AFDN	0.000774483	0.000884512	0.412164898	M1	Female	trans
cg18455405_NAV2	0.000774485	0.000884513	-0.296737858	M1	Female	trans
cg03986691_OTOA	0.000774485	0.000884513	-0.556731619	M1	Female	trans
cg13027965_ACTBP7	0.000774487	0.000884513	-0.523466799	M1	Female	trans
cg20241816_ENSG00000230953	0.000774491	0.000884517	-0.443844908	M1	Female	trans
cg24109612_ENSG00000226324	0.000774492	0.000884518	0.641427509	M1	Female	trans
cg06163824_ENSG00000235140	0.000774493	0.000884518	-0.438921354	M1	Female	trans
cg14548259_SIRT3	0.000774495	0.00088452	-0.427057716	M1	Female	trans
cg03558233_POU3F4	0.000774496	0.00088452	-0.36680991	M1	Female	trans
cg16368146_AADACL2	0.000774497	0.00088452	0.381134917	M1	Female	trans
cg14378465_RNA5SP44	0.000774498	0.00088452	-0.337221968	M1	Female	trans
cg04790008_CTDSPL2P1	0.0007745	0.000884521	-0.435383114	M1	Female	trans
cg06022607_SRC	0.000774502	0.000884522	0.55635946	M1	Female	trans
cg25243455_ARHGAP29	0.000774502	0.000884522	0.435778523	M1	Female	trans
cg13641244_ENSG00000223795	0.000774503	0.000884522	-0.668621767	M1	Female	trans
cg09252970_GRPEL2P3	0.000774506	0.000884524	-0.578082055	M1	Female	trans
cg16655291_TRAJ45	0.000774509	0.000884527	-0.463416551	M1	Female	trans
cg18924965_PLPPR5	0.000774511	0.000884528	0.437064736	M1	Female	trans
cg13921622_PPP2R2C	0.000774511	0.000884528	-0.495077548	M1	Female	trans
cg10313151_ENSG00000233870	0.000774514	0.00088453	-0.538678923	M1	Female	trans
cg20341836_GAD2	0.000774526	0.000884542	0.273822244	M1	Female	trans
cg08069675_PPP1R1B	0.000774527	0.000884542	-0.37064539	M1	Female	trans
cg13064049_SNHG7	0.000774527	0.000884542	0.612028191	M1	Female	trans
cg17101296_IGLV3-1	0.000774529	0.000884542	0.361453404	M1	Female	trans
cg01012966_ENSG00000100101	0.000774529	0.000884542	-0.315309253	M1	Female	trans
cg03559183_SNRPGP9	0.000774529	0.000884542	-0.332076465	M1	Female	trans
cg11083638_LINC00469	0.000774531	0.000884542	0.433396655	M1	Female	trans
cg07488576_RNU6-984P	0.000774531	0.000884542	-0.45043484	M1	Female	trans
cg17372378_PJVK	0.000774533	0.000884543	-0.458838072	M1	Female	trans
cg02476436_BMP2	0.000774535	0.000884544	-0.483789698	M1	Female	trans
cg04287289_OLFML1	0.000774536	0.000884544	0.384250361	M1	Female	trans
cg05584297_AIF1	0.000774536	0.000884544	-0.428224142	M1	Female	trans
cg03220912_GDI2	0.000774537	0.000884544	-0.413462064	M1	Female	trans
cg03104113_RPSAP53	0.000774538	0.000884544	-0.48470423	M1	Female	trans
cg26170855_RN7SL101P	0.000774541	0.000884546	-0.514064213	M1	Female	trans
cg20313696_HCG25	0.000774543	0.000884548	-0.437119575	M1	Female	trans
cg02930518_SNRPBP1	0.000774544	0.000884548	-0.462226106	M1	Female	trans
cg01134380_RNU6-926P	0.000774545	0.000884548	-0.525963205	M1	Female	trans
cg19994026_ENSG00000235096	0.000774546	0.000884548	-0.492490723	M1	Female	trans
cg20160035_U8	0.000774547	0.000884548	-0.414797681	M1	Female	trans
cg08798926_POTEC	0.000774548	0.000884549	-0.624342866	M1	Female	trans
cg16515500_ZC3H12A	0.000774551	0.000884551	-0.593120157	M1	Female	trans
cg07561162_TNRC18P3	0.000774555	0.000884554	0.506131364	M1	Female	trans
cg02030331_SLIT1-AS1	0.000774555	0.000884554	0.633452355	M1	Female	trans
cg15360451_ENSG00000227186	0.000774557	0.000884554	-0.384708651	M1	Female	trans
cg01091514_B4GALNT1	0.000774557	0.000884554	0.334279666	M1	Female	trans
cg13877915_MIR1284	0.000774561	0.000884557	-0.445524735	M1	Female	trans
cg01817521_ABCB6	0.000774567	0.000884564	-0.379875904	M1	Female	trans
cg02169688_RNU1-56P	0.00077457	0.000884566	-0.395487266	M1	Female	trans
cg24622205_ASXL3	0.000774571	0.000884566	0.383708287	M1	Female	trans
cg18135379_SNORD21	0.000774573	0.000884567	-0.456399536	M1	Female	trans
cg23814184_CRELD2	0.000774574	0.000884567	-0.519530517	M1	Female	trans
cg09591072_SLC25A6P6	0.000774575	0.000884567	0.466692364	M1	Female	trans
cg01847062_DCAF8L2	0.000774577	0.000884569	-0.244318958	M1	Female	trans
cg27579582_ENSG00000228015	0.000774578	0.000884569	1.589623307	M1	Female	trans
cg10411658_ADGRL1	0.000774579	0.000884569	0.389427769	M1	Female	trans
cg03843606_ENSG00000228395	0.00077458	0.000884569	-0.490189133	M1	Female	trans
cg16071815_ENSG00000237210	0.000774581	0.000884569	-0.400049885	M1	Female	trans
cg02799565_ENSG00000231930	0.000774582	0.000884569	-0.426364696	M1	Female	trans
cg16194687_SNX30	0.000774583	0.000884569	0.352811381	M1	Female	trans
cg15554216_FAR1P1	0.000774584	0.000884569	-0.595724607	M1	Female	trans
cg09283750_CERS3	0.000774584	0.000884569	-0.564153459	M1	Female	trans
cg12974773_RNU6-1215P	0.000774588	0.000884572	-0.3445498	M1	Female	trans
cg10786829_FGFR3P1	0.00077459	0.000884573	0.30255842	M1	Female	trans
cg02289343_ENSG00000241456	0.000774591	0.000884573	-0.263431883	M1	Female	trans
cg08795655_ENSG00000238122	0.000774591	0.000884573	-0.370917511	M1	Female	trans
cg20825109_SH3BGRL	0.000774592	0.000884573	-0.423307844	M1	Female	trans
cg26336235_RNU6-942P	0.000774593	0.000884574	0.500948303	M1	Female	trans
cg04667681_RNU6-888P	0.000774595	0.000884575	-0.386448341	M1	Female	trans
cg05226043_ZNF812P	0.000774599	0.000884578	-0.389482493	M1	Female	trans
cg20935363_DSCR9	0.0007746	0.000884578	0.478365636	M1	Female	trans
cg06503715_SULT1B1	0.000774601	0.000884578	-0.425851794	M1	Female	trans
cg26162637_RNU6-820P	0.000774603	0.000884579	-0.374605632	M1	Female	trans
cg16836638_ACTBP1	0.000774603	0.000884579	0.353182078	M1	Female	trans
cg20448053_ENSG00000235099	0.000774605	0.00088458	0.504172998	M1	Female	trans
cg08169020_ENSG00000236864	0.000774606	0.000884581	-0.382715552	M1	Female	trans
cg01028000_ENSG00000243303	0.000774608	0.000884581	-0.541492352	M1	Female	trans
cg22337491_UQCRB	0.000774609	0.000884581	-0.482290729	M1	Female	trans
cg22549984_LHCGR	0.000774609	0.000884581	-0.313159626	M1	Female	trans
cg06235057_ENSG00000226854	0.000774609	0.000884581	-0.513461998	M1	Female	trans
cg15280675_ENSG00000213247	0.000774611	0.000884582	-0.621090408	M1	Female	trans
cg11705747_ENSG00000228426	0.000774615	0.000884586	-0.565729195	M1	Female	trans
cg00608701_RNU4-50P	0.000774617	0.000884586	0.564708085	M1	Female	trans
cg09551249_GSTA11P	0.000774617	0.000884586	-0.603753537	M1	Female	trans
cg06449486_RBP2	0.000774618	0.000884586	0.328425255	M1	Female	trans
cg05921384_ENSG00000223831	0.000774619	0.000884586	-0.403216606	M1	Female	trans
cg04571903_FAM230G	0.000774619	0.000884586	-0.519892292	M1	Female	trans
cg09860783_KCNQ5-AS1	0.00077462	0.000884586	-0.371786245	M1	Female	trans
cg08547343_PPP1R11P1	0.000774621	0.000884586	0.358369122	M1	Female	trans
cg16071815_ENSG00000228768	0.000774626	0.00088459	-0.439666891	M1	Female	trans
cg23775119_TMPRSS11B	0.000774628	0.000884591	-0.47932231	M1	Female	trans
cg04208996_SLC9A1	0.000774628	0.000884591	0.47990414	M1	Female	trans
cg25965591_RPL23AP2	0.00077463	0.000884592	-0.512019927	M1	Female	trans
cg25529420_RNU2-72P	0.000774632	0.000884592	0.514899312	M1	Female	trans
cg14544216_ENSG00000237525	0.000774633	0.000884592	-0.727942987	M1	Female	trans
cg22744098_ENSG00000233534	0.000774633	0.000884592	-0.369246166	M1	Female	trans
cg04198854_TLR1	0.000774634	0.000884592	-0.341883888	M1	Female	trans
cg06398883_S1PR4	0.000774635	0.000884592	-0.352824596	M1	Female	trans
cg11900509_SOX17	0.000774635	0.000884592	-0.513027584	M1	Female	trans
cg05513157_CLDN5	0.000774639	0.000884595	-0.314214125	M1	Female	trans
cg10032131_RPL7P21	0.000774647	0.000884603	0.417973882	M1	Female	trans
cg24836826_RNU6-340P	0.000774651	0.000884606	-0.449739258	M1	Female	trans
cg11998497_KPRP	0.000774651	0.000884606	-0.543033233	M1	Female	trans
ch.17.1629120F_LINC01231	0.000774653	0.000884607	0.480614997	M1	Female	trans
cg20091620_NEB	0.000774655	0.000884607	0.405482865	M1	Female	trans
cg18976191_ENSG00000230973	0.000774655	0.000884607	-0.228558458	M1	Female	trans
cg09519485_ENSG00000238185	0.000774659	0.00088461	-0.639791317	M1	Female	trans
cg27056165_GAK	0.00077466	0.000884611	0.681234205	M1	Female	trans
cg05143174_RNU6-160P	0.000774662	0.000884613	-0.27551952	M1	Female	trans
cg23660154_ENSG00000218521	0.000774665	0.000884613	0.474287034	M1	Female	trans
cg26307193_WDR24	0.000774665	0.000884613	-0.396103634	M1	Female	trans
cg14341968_ENSG00000236426	0.000774665	0.000884613	-0.393996763	M1	Female	trans
cg26307193_DEDD2	0.000774666	0.000884613	-0.407688196	M1	Female	trans
cg19124160_RNU6-116P	0.000774668	0.000884615	-0.315984233	M1	Female	trans
cg05381829_ENSG00000235377	0.000774675	0.00088462	-0.424884373	M1	Female	trans
cg07512734_YY1P2	0.000774678	0.00088462	0.457452842	M1	Female	trans
cg07512734_SPTLC1P3	0.000774678	0.00088462	0.457452842	M1	Female	trans
cg07512734_ENSG00000233352	0.000774678	0.00088462	0.187917931	M1	Female	trans
cg07512734_MIR1272	0.000774678	0.00088462	0.30976572	M1	Female	trans
cg18102175_OR56A3	0.00077468	0.00088462	-0.37472356	M1	Female	trans
cg00507815_LYRM1	0.000774685	0.000884624	-0.415577274	M1	Female	trans
cg25855415_CYP2C19	0.000774686	0.000884624	-0.388688867	M1	Female	trans
cg25621215_ENSG00000234001	0.000774686	0.000884624	-0.571968207	M1	Female	trans
cg20571761_DAZL	0.000774687	0.000884624	-0.117724917	M1	Female	trans
cg05715917_PSMD8P1	0.000774692	0.00088463	0.393084621	M1	Female	trans
cg02909688_CRISP1	0.000774696	0.000884632	0.687972777	M1	Female	trans
cg18805486_RNU6-898P	0.000774697	0.000884632	-0.336134045	M1	Female	trans
cg25993932_MOB1AP1	0.000774698	0.000884633	0.455804075	M1	Female	trans
cg00637791_LINC02243	0.000774699	0.000884633	-0.407199871	M1	Female	trans
cg13185188_RNA5SP371	0.000774702	0.000884636	0.298802311	M1	Female	trans
cg26759296_ENSG00000235298	0.000774704	0.000884636	-0.394450682	M1	Female	trans
cg20802509_PTGER2	0.000774705	0.000884636	0.366910831	M1	Female	trans
cg03958058_COL6A5	0.000774706	0.000884637	-0.398382658	M1	Female	trans
cg05518022_COL4A2	0.000774706	0.000884637	0.352822369	M1	Female	trans
cg09705622_SNORD114-23	0.00077471	0.000884639	-0.320394488	M1	Female	trans
cg01520578_RNU6-822P	0.000774711	0.00088464	-0.65152298	M1	Female	trans
cg04661358_MTHFD2L	0.000774713	0.000884641	-0.5429292	M1	Female	trans
cg13692482_HTR3E-AS1	0.000774713	0.000884641	-0.349266595	M1	Female	trans
cg16012408_LINC01706	0.000774716	0.000884642	-0.387229894	M1	Female	trans
cg01620164_C10orf99	0.000774716	0.000884642	-0.590565889	M1	Female	trans
cg23806703_GABRB2	0.000774717	0.000884642	-0.494508776	M1	Female	trans
cg14694342_RPL21P23	0.00077472	0.000884642	0.53565672	M1	Female	trans
cg09080909_ENSG00000228187	0.00077472	0.000884642	-0.410365647	M1	Female	trans
cg18666982_ENSG00000235485	0.000774721	0.000884642	-0.248126909	M1	Female	trans
cg24571822_SOX17	0.000774721	0.000884642	0.531873145	M1	Female	trans
cg10538377_ENSG00000242411	0.000774721	0.000884642	-0.563620242	M1	Female	trans
cg17779085_ENSG00000225750	0.000774721	0.000884642	-0.352528247	M1	Female	trans
cg20511807_LINC01360	0.000774723	0.000884642	0.369883204	M1	Female	trans
cg10488013_EIF4B	0.000774724	0.000884642	-0.357770062	M1	Female	trans
cg25838060_VAV2	0.000774726	0.000884644	-0.495360025	M1	Female	trans
cg00199007_NCKAP5-AS1	0.000774727	0.000884644	0.345372597	M1	Female	trans
cg01953431_SLITRK5	0.000774727	0.000884644	-0.254429057	M1	Female	trans
cg23817672_PRTG	0.000774729	0.000884644	-0.425034251	M1	Female	trans
cg08509907_RPS19P1	0.000774732	0.000884646	-0.401230628	M1	Female	trans
cg03859614_BACH1-IT3	0.000774732	0.000884646	-0.403534573	M1	Female	trans
cg03545635_TTC9C	0.000774736	0.00088465	-0.468714326	M1	Female	trans
cg04217515_PSMC1P11	0.000774738	0.00088465	-0.372866224	M1	Female	trans
cg04200026_ENSG00000213867	0.000774738	0.00088465	-0.58433059	M1	Female	trans
cg13353160_ENSG00000226938	0.000774743	0.000884655	-0.310988133	M1	Female	trans
cg00896220_ENSG00000228829	0.000774745	0.000884656	-0.422333155	M1	Female	trans
cg24304928_ORMDL1	0.000774745	0.000884656	-0.334613901	M1	Female	trans
cg08776711_ENSG00000234805	0.000774746	0.000884656	-0.501225066	M1	Female	trans
cg19113840_CYP46A1	0.000774749	0.000884659	-0.503660381	M1	Female	trans
cg10796022_HSPD1P21	0.000774757	0.000884665	-0.335081408	M1	Female	trans
cg23398596_TBXAS1	0.000774758	0.000884665	-0.506018689	M1	Female	trans
cg15122841_LOX	0.000774758	0.000884665	-0.342566741	M1	Female	trans
cg06736785_TNIP2	0.000774758	0.000884665	-0.499038343	M1	Female	trans
cg17855264_NAGLU	0.00077476	0.000884666	-0.491357642	M1	Female	trans
cg22709100_ENSG00000227842	0.00077476	0.000884666	-0.412134821	M1	Female	trans
cg02982951_XCL2	0.000774765	0.000884669	-0.303725302	M1	Female	trans
cg15706017_CACNB3	0.000774765	0.00088467	-0.5772276	M1	Female	trans
cg24007800_GPR32	0.000774767	0.00088467	-0.397479469	M1	Female	trans
cg12999453_CELA2A	0.000774768	0.00088467	0.458161811	M1	Female	trans
cg11420761_RASA3-IT1	0.000774769	0.00088467	0.592372946	M1	Female	trans
cg04195855_IBA57	0.00077477	0.00088467	-0.510543298	M1	Female	trans
cg26586804_ADARB2-AS1	0.00077477	0.00088467	-0.327586111	M1	Female	trans
cg09887955_TANGO2	0.000774772	0.00088467	-0.572028082	M1	Female	trans
cg14044167_RNU6-777P	0.000774772	0.00088467	-0.54277499	M1	Female	trans
cg16181973_TLE1	0.000774772	0.00088467	-0.450405971	M1	Female	trans
cg14154784_BECN2	0.000774774	0.000884671	-0.502337895	M1	Female	trans
cg04502822_SRRM1P2	0.000774777	0.000884674	-0.494555075	M1	Female	trans
cg24148874_ENSG00000229962	0.000774779	0.000884674	-0.637944696	M1	Female	trans
cg09103291_RNU6-984P	0.000774781	0.000884676	-0.567821663	M1	Female	trans
cg04774563_RNA5SP93	0.000774784	0.000884678	-0.438900815	M1	Female	trans
cg08245275_NYX	0.000774785	0.000884679	-0.325827879	M1	Female	trans
cg18851570_NIPAL1	0.000774788	0.000884681	-0.538422685	M1	Female	trans
cg01169429_ATP13A4-AS1	0.000774796	0.000884689	-0.515044356	M1	Female	trans
cg03220912_ENSG00000236717	0.000774797	0.000884689	-0.377593688	M1	Female	trans
cg21247263_FAM120A	0.000774797	0.000884689	-0.496711664	M1	Female	trans
cg00711529_ENSG00000228680	0.000774798	0.000884689	-0.762215986	M1	Female	trans
cg10058373_ENSG00000237293	0.000774799	0.000884689	0.477565829	M1	Female	trans
cg19412031_HCFC1	0.000774801	0.00088469	-0.424519	M1	Female	trans
cg01827571_ENSG00000234080	0.000774802	0.00088469	-0.292891279	M1	Female	trans
cg03974581_OR2H1	0.000774802	0.00088469	-0.426247846	M1	Female	trans
cg02046589_GNAS-AS1	0.000774804	0.000884691	-0.389925215	M1	Female	trans
cg19534681_GXYLT1	0.000774806	0.000884691	0.375873235	M1	Female	trans
cg14685796_ADCK1	0.000774806	0.000884691	-0.448876549	M1	Female	trans
cg01040630_GLRA3	0.000774806	0.000884691	0.35608624	M1	Female	trans
cg06877317_GM2AP1	0.000774809	0.000884693	-0.475583018	M1	Female	trans
cg00935234_KRTAP19-8	0.000774811	0.000884694	-0.520689976	M1	Female	trans
cg01003793_RNU6-729P	0.000774812	0.000884695	-0.302066492	M1	Female	trans
cg03332734_NPM3	0.000774814	0.000884695	-0.322714128	M1	Female	trans
cg05281096_RPL29P32	0.000774815	0.000884695	-0.441715963	M1	Female	trans
cg06026616_ARG1	0.000774815	0.000884695	-0.447989238	M1	Female	trans
cg26329715_CASK	0.000774816	0.000884695	0.376109569	M1	Female	trans
cg11050862_SNORA2A	0.000774817	0.000884696	-0.412112383	M1	Female	trans
cg21803139_KRTAP21-2	0.000774818	0.000884696	-0.406413892	M1	Female	trans
cg16678169_HIKESHIP1	0.000774819	0.000884696	0.351516447	M1	Female	trans
cg02481442_ENSG00000213328	0.000774821	0.000884698	-0.457018451	M1	Female	trans
cg19776984_MAL	0.000774824	0.000884699	-0.3754374	M1	Female	trans
cg04781796_ARHGEF6	0.000774824	0.000884699	-0.377489115	M1	Female	trans
cg19506623_LIN28B	0.000774825	0.000884699	-0.394689654	M1	Female	trans
cg00759807_CDKN2B	0.000774825	0.000884699	0.455438826	M1	Female	trans
cg24525578_ENSG00000240934	0.000774831	0.000884702	-0.533081656	M1	Female	trans
cg15452182_TBC1D3P1	0.000774831	0.000884702	-0.366413368	M1	Female	trans
cg01348799_MIR586	0.000774833	0.000884703	0.337810568	M1	Female	trans
cg09480417_SNORD114-14	0.000774833	0.000884703	-0.491679226	M1	Female	trans
cg23891611_ENSG00000236741	0.000774836	0.000884704	-0.727218334	M1	Female	trans
cg16733809_ENSG00000237087	0.000774836	0.000884704	-0.417408849	M1	Female	trans
cg22009052_CLEC4M	0.000774836	0.000884704	-0.299792635	M1	Female	trans
cg09994553_SNORA36C	0.00077484	0.000884706	0.439008507	M1	Female	trans
cg01573859_CHRNA6	0.00077484	0.000884706	-0.486339082	M1	Female	trans
cg26128129_ENSG00000225378	0.000774841	0.000884706	-0.493688435	M1	Female	trans
cg04072177_CACNA2D4	0.000774841	0.000884706	-0.347347682	M1	Female	trans
cg16872660_GJB2	0.000774843	0.000884707	-0.754585753	M1	Female	trans
cg25613667_GRXCR1	0.000774846	0.000884709	0.490293581	M1	Female	trans
cg02401524_OBI1-AS1	0.000774849	0.000884712	-0.325083334	M1	Female	trans
cg05784996_ZNF33BP1	0.000774853	0.000884714	0.550089228	M1	Female	trans
cg04390849_CBARP	0.000774855	0.000884716	-0.554823835	M1	Female	trans
cg24281267_SAFB	0.000774856	0.000884716	0.365311537	M1	Female	trans
cg12910951_HMGB3P12	0.000774857	0.000884716	0.551015548	M1	Female	trans
cg11705747_LINC01392	0.00077486	0.000884717	-0.435105628	M1	Female	trans
cg15689991_DDX39AP1	0.00077486	0.000884717	-0.612764974	M1	Female	trans
cg02355304_CALHM3	0.000774862	0.000884717	-0.473789393	M1	Female	trans
cg05577657_RNU6-433P	0.000774863	0.000884717	-0.59929398	M1	Female	trans
cg11563784_RNU6-633P	0.000774863	0.000884717	-0.444647067	M1	Female	trans
cg19412031_TMEM222	0.000774863	0.000884717	-0.420305603	M1	Female	trans
cg01093369_RNA5SP172	0.000774865	0.000884717	-0.750140195	M1	Female	trans
cg04571903_CD53	0.000774865	0.000884717	-0.498581063	M1	Female	trans
cg24001233_ENSG00000227619	0.000774865	0.000884717	-0.363583225	M1	Female	trans
cg12584394_CTAGE11P	0.000774867	0.000884718	-0.569438902	M1	Female	trans
cg04097131_MIR933	0.00077487	0.000884721	-0.411797785	M1	Female	trans
cg02423574_CCDC185	0.000774875	0.000884725	0.427112008	M1	Female	trans
cg05755219_U8	0.000774875	0.000884725	-0.534230332	M1	Female	trans
cg08121165_RPL39P36	0.000774876	0.000884725	0.388799387	M1	Female	trans
cg08402735_NARF	0.000774877	0.000884725	-0.471079387	M1	Female	trans
cg16712416_Metazoa_SRP	0.000774878	0.000884725	-0.377708686	M1	Female	trans
cg06880767_C20orf204	0.000774879	0.000884725	-0.410665545	M1	Female	trans
cg23587192_RNA5S1	0.00077488	0.000884725	-0.554030854	M1	Female	trans
cg04208996_SCNN1D	0.000774883	0.000884728	0.461800663	M1	Female	trans
cg07235343_CRYGEP	0.000774883	0.000884728	-0.328055931	M1	Female	trans
cg22043888_LRRC8A	0.000774893	0.000884737	-0.702931593	M1	Female	trans
cg22134139_BSX	0.000774895	0.000884739	-0.388895318	M1	Female	trans
cg27056165_RN7SL674P	0.000774897	0.00088474	0.603463413	M1	Female	trans
cg18082669_THAP12P6	0.000774899	0.000884742	-0.45705722	M1	Female	trans
cg25184805_ENSG00000240571	0.000774901	0.000884742	-0.326178695	M1	Female	trans
cg10959048_ITPRIPL1	0.000774901	0.000884742	-0.354894307	M1	Female	trans
cg23891601_WASF1P1	0.000774903	0.000884743	-0.502607757	M1	Female	trans
cg08348957_NPSR1	0.000774911	0.000884752	-0.501801554	M1	Female	trans
cg24051473_EEPD1	0.000774916	0.000884755	-0.600348865	M1	Female	trans
cg13452923_CSMD3	0.000774917	0.000884755	-0.171073719	M1	Female	trans
cg13635007_ADH4	0.000774918	0.000884755	0.508372888	M1	Female	trans
cg05584297_LINC01509	0.000774918	0.000884755	-0.355091141	M1	Female	trans
cg13457165_HCFC1R1	0.000774918	0.000884755	-0.502302211	M1	Female	trans
cg22538778_JAG2	0.000774919	0.000884755	0.437444704	M1	Female	trans
cg03397234_RPL7P44	0.000774921	0.000884757	0.603340803	M1	Female	trans
cg01016405_GPR85	0.000774927	0.000884758	-0.571678115	M1	Female	trans
cg26329715_MTFP1	0.000774927	0.000884758	-0.405724424	M1	Female	trans
cg21485150_CARMIL2	0.000774927	0.000884758	0.400318425	M1	Female	trans
cg03272877_RALGAPA1	0.000774929	0.000884758	0.611665128	M1	Female	trans
cg05523652_GABRA6	0.00077493	0.000884758	-0.463403988	M1	Female	trans
cg02674186_P3H1	0.00077493	0.000884758	0.460149077	M1	Female	trans
cg04924345_RCAN3	0.00077493	0.000884758	-0.539136493	M1	Female	trans
cg05485769_ZNF365	0.000774931	0.000884758	-0.475544438	M1	Female	trans
cg08823203_ENSG00000224567	0.000774932	0.000884758	-0.151582243	M1	Female	trans
cg21090866_IRX1	0.000774933	0.000884758	-0.346928966	M1	Female	trans
cg13409898_ENSG00000228522	0.000774936	0.000884759	-0.32151557	M1	Female	trans
cg10044466_DLG5-AS1	0.000774937	0.000884759	0.482892337	M1	Female	trans
cg20256870_ENSG00000232989	0.000774937	0.000884759	-0.567923911	M1	Female	trans
cg10797095_ZFPM1	0.000774938	0.000884759	-0.475985672	M1	Female	trans
cg05493727_LINC01102	0.000774941	0.00088476	-0.481555953	M1	Female	trans
cg09300185_CCKBR	0.000774942	0.000884761	-0.485502187	M1	Female	trans
cg15465092_ENSG00000196826	0.000774945	0.000884763	0.404188794	M1	Female	trans
cg06803261_ENSG00000234181	0.000774948	0.000884766	-0.378932824	M1	Female	trans
cg05715917_ISCA1	0.000774949	0.000884766	-0.443943139	M1	Female	trans
cg09375488_RPS6KB1	0.000774951	0.000884766	-0.472610476	M1	Female	trans
cg03702660_PLCH1-AS2	0.000774952	0.000884766	-0.296004155	M1	Female	trans
cg10848564_OR7D2	0.000774952	0.000884766	-0.468990191	M1	Female	trans
cg16078318_LINC01518	0.000774953	0.000884766	-0.298747898	M1	Female	trans
cg03170665_ENSG00000225625	0.000774953	0.000884766	-0.46135746	M1	Female	trans
cg14674743_ENSG00000198358	0.000774955	0.000884766	-0.421488815	M1	Female	trans
cg25757115_MAP2K7	0.000774956	0.000884766	-0.469179542	M1	Female	trans
cg02909688_SERPINH1P1	0.000774956	0.000884766	-0.483641013	M1	Female	trans
cg18139502_MMP23B	0.000774961	0.00088477	0.476027651	M1	Female	trans
cg16119493_RAD54B	0.000774961	0.00088477	-0.378128121	M1	Female	trans
cg13920792_ENSG00000240591	0.000774962	0.00088477	-0.345681487	M1	Female	trans
cg17725166_RNU6-254P	0.000774963	0.00088477	-0.342540278	M1	Female	trans
cg01521225_TMCO4	0.000774965	0.00088477	-0.447142812	M1	Female	trans
cg12076546_LGI3	0.000774965	0.00088477	-0.373730754	M1	Female	trans
cg23058319_BRCA2	0.000774966	0.00088477	-0.447080991	M1	Female	trans
cg22190299_ENSG00000229261	0.000774966	0.00088477	-0.487849417	M1	Female	trans
cg25276700_ENSG00000225173	0.000774966	0.00088477	0.529425429	M1	Female	trans
cg03593057_IL2RB	0.000774972	0.000884775	0.435260152	M1	Female	trans
cg15123692_RPS5P3	0.000774975	0.000884778	-0.426776724	M1	Female	trans
cg17958291_CRYBG2	0.000774977	0.000884779	-0.475907457	M1	Female	trans
cg21762728_ENSG00000227365	0.000774978	0.000884779	-0.522155711	M1	Female	trans
cg07439609_CD109	0.000774979	0.00088478	-0.543583185	M1	Female	trans
cg06736785_RHOC	0.000774981	0.00088478	-0.503171136	M1	Female	trans
cg09263206_IGLV1-44	0.000774981	0.00088478	0.258450805	M1	Female	trans
cg16970850_CFHR2	0.000774982	0.00088478	-0.328437731	M1	Female	trans
cg25855415_RNA5SP53	0.000774983	0.00088478	-0.427593871	M1	Female	trans
cg01666490_EXD1	0.000774985	0.000884781	-0.322261196	M1	Female	trans
cg24011488_MLC1	0.000774985	0.000884781	-0.507731968	M1	Female	trans
cg22843488_LINC00578	0.000774994	0.00088479	-0.384133424	M1	Female	trans
cg02562282_ENSG00000235843	0.000774996	0.00088479	-0.485154042	M1	Female	trans
cg08296131_NHLRC2	0.000774996	0.00088479	-0.510425523	M1	Female	trans
cg15469284_LINC00583	0.000774997	0.00088479	-0.318340893	M1	Female	trans
cg12640631_ELFN1-AS1	0.000774998	0.00088479	0.149788766	M1	Female	trans
cg19155518_ENSG00000223738	0.000775001	0.000884793	-0.493590842	M1	Female	trans
cg04245870_ENSG00000241838	0.00077501	0.000884802	-0.475220499	M1	Female	trans
cg16655291_MIR545	0.00077501	0.000884802	-0.424397156	M1	Female	trans
cg15030449_CYP2B6	0.000775016	0.000884806	-0.499034943	M1	Female	trans
cg15109916_PCDHA6	0.000775018	0.000884806	-0.484794865	M1	Female	trans
cg24001233_EIF4BP9	0.00077502	0.000884806	-0.328962473	M1	Female	trans
cg11091734_RNF44	0.000775021	0.000884806	-0.35296338	M1	Female	trans
cg01610685_TXN2P1	0.000775021	0.000884806	-0.361727143	M1	Female	trans
cg18709570_TBC1D3P3	0.000775021	0.000884806	-0.397265444	M1	Female	trans
cg02674186_ENSG00000124593	0.000775021	0.000884806	0.455199252	M1	Female	trans
cg17531430_CHI3L1	0.000775022	0.000884807	-0.463615317	M1	Female	trans
cg10746224_EFCAB13	0.000775027	0.000884809	-0.303916979	M1	Female	trans
cg16792044_ENSG00000239568	0.000775027	0.000884809	-0.461060593	M1	Female	trans
cg11937033_ENSG00000236864	0.000775028	0.000884809	0.37016484	M1	Female	trans
cg17761990_GJB6	0.000775028	0.000884809	-0.499927066	M1	Female	trans
cg11242910_ENSG00000241307	0.000775029	0.000884809	-0.448405748	M1	Female	trans
cg10746224_C3orf70	0.000775029	0.000884809	-0.328653261	M1	Female	trans
cg20699200_MICD	0.00077503	0.000884809	0.400596455	M1	Female	trans
cg17264779_RNU6-877P	0.000775031	0.000884809	-0.423142429	M1	Female	trans
cg12589350_ZIK1P1	0.000775032	0.000884809	-0.42774231	M1	Female	trans
cg02804895_KRT18P59	0.000775036	0.000884812	-0.467568232	M1	Female	trans
cg00806644_RNU6-174P	0.000775036	0.000884812	0.444137456	M1	Female	trans
cg04194055_TRGV11	0.000775037	0.000884812	-0.519048661	M1	Female	trans
cg14864044_SLC4A8	0.000775039	0.000884813	-0.460844706	M1	Female	trans
cg23024913_ENSG00000230826	0.00077504	0.000884813	-0.300293173	M1	Female	trans
cg13321077_VWFP1	0.00077504	0.000884813	-0.501391368	M1	Female	trans
cg22806076_ENSG00000213155	0.000775047	0.000884819	-0.580482567	M1	Female	trans
cg07207099_ZNF554	0.000775049	0.00088482	0.313828577	M1	Female	trans
cg26174736_ENSG00000213519	0.000775049	0.00088482	-0.395827223	M1	Female	trans
cg01725586_HMGN2P3	0.00077505	0.00088482	-0.638234094	M1	Female	trans
cg07173972_INO80E	0.000775054	0.000884823	-0.404129866	M1	Female	trans
cg24272257_LINC01554	0.000775054	0.000884823	0.360409332	M1	Female	trans
cg20825109_RTN4IP1	0.000775058	0.000884826	-0.476177384	M1	Female	trans
cg04478428_YIF1A	0.000775059	0.000884826	-0.396543229	M1	Female	trans
cg06389015_ENSG00000227920	0.000775059	0.000884826	-0.411015997	M1	Female	trans
cg04513703_ATP2A1	0.000775062	0.000884828	-0.436149693	M1	Female	trans
cg05470963_LUM	0.000775063	0.000884828	-0.426742099	M1	Female	trans
cg05809578_RNU6-606P	0.000775064	0.000884828	-0.412959083	M1	Female	trans
cg13500029_DBX1	0.000775064	0.000884828	-0.326327058	M1	Female	trans
cg07173972_LAGE3	0.000775066	0.000884829	-0.386595226	M1	Female	trans
cg25529420_BMF	0.000775074	0.000884838	-0.569500013	M1	Female	trans
cg17588350_B3GAT2	0.000775076	0.000884839	-0.402600117	M1	Female	trans
cg08217354_LRRC3	0.000775082	0.000884844	-0.465393659	M1	Female	trans
cg15593298_FBXO22	0.000775084	0.000884844	0.509952405	M1	Female	trans
cg08595278_ENSG00000217455	0.000775085	0.000884844	-0.416463553	M1	Female	trans
cg04457964_MESTP1	0.000775086	0.000884844	-0.344802402	M1	Female	trans
cg05603011_CT83	0.000775086	0.000884844	-0.115050399	M1	Female	trans
cg17792994_WASL	0.000775086	0.000884844	-0.438949607	M1	Female	trans
cg05603011_TRIM64B	0.000775086	0.000884844	-0.333183702	M1	Female	trans
cg17914494_LINC02627	0.000775088	0.000884844	-0.241261891	M1	Female	trans
cg07449655_ENSG00000227365	0.00077509	0.000884846	0.645241579	M1	Female	trans
cg01479912_ENSG00000230404	0.000775092	0.000884847	0.444180962	M1	Female	trans
cg00095326_GAPDHP57	0.000775094	0.000884848	0.565197966	M1	Female	trans
cg27108281_PPIAP8	0.000775095	0.000884848	-0.442604017	M1	Female	trans
cg20936529_CFL1P7	0.000775095	0.000884848	-0.408771586	M1	Female	trans
cg20505445_TAF4	0.000775098	0.000884848	-0.523394681	M1	Female	trans
cg26073403_IRGQ	0.000775098	0.000884848	-0.48222307	M1	Female	trans
cg00384163_MIR634	0.000775098	0.000884848	-0.353360281	M1	Female	trans
cg09080788_SNORA68B	0.000775099	0.000884848	-0.534775403	M1	Female	trans
cg09640764_FAM90A13P	0.000775099	0.000884848	-0.376927513	M1	Female	trans
cg14296749_ENSG00000231616	0.000775103	0.000884851	-0.292628933	M1	Female	trans
cg15954263_ENSG00000232825	0.000775103	0.000884851	-0.319680083	M1	Female	trans
cg09918713_SLC17A7	0.000775105	0.000884852	0.453883645	M1	Female	trans
cg07805383_ENSG00000203364	0.00077511	0.000884856	-0.396197432	M1	Female	trans
cg00811340_ACOXL-AS1	0.000775112	0.000884858	-0.366837083	M1	Female	trans
cg06758833_RPL22P10	0.000775115	0.00088486	-0.523594529	M1	Female	trans
cg17562277_INHBA-AS1	0.000775115	0.00088486	-0.351728797	M1	Female	trans
cg06373377_VMP1	0.000775123	0.000884868	-0.617546232	M1	Female	trans
cg06885175_SLC13A1	0.000775128	0.000884872	-0.449820327	M1	Female	trans
cg15463454_NBPF18P	0.000775129	0.000884872	-0.272633709	M1	Female	trans
cg05081674_OR4G11P	0.000775129	0.000884872	-0.399224838	M1	Female	trans
cg12283040_NLGN4X	0.00077513	0.000884872	-0.547209781	M1	Female	trans
cg25074023_CCDC68	0.000775132	0.000884873	0.423651197	M1	Female	trans
cg12946660_ATP5MC1P1	0.000775133	0.000884874	0.518504552	M1	Female	trans
cg09785904_ENSG00000237588	0.000775135	0.000884874	-0.502915565	M1	Female	trans
cg02933100_ENSG00000228487	0.000775136	0.000884874	-0.32939266	M1	Female	trans
cg26917828_COG4	0.000775136	0.000884874	-0.432722598	M1	Female	trans
cg12594940_HSD17B7P1	0.000775136	0.000884874	-0.364754461	M1	Female	trans
cg01385018_GCSHP5	0.000775137	0.000884874	0.476106431	M1	Female	trans
cg20154216_ENSG00000235592	0.000775139	0.000884874	-0.553051572	M1	Female	trans
cg04544994_PABPC4-AS1	0.00077514	0.000884874	-0.574414182	M1	Female	trans
cg08361173_PTMAP3	0.00077514	0.000884874	-0.454838572	M1	Female	trans
cg18246227_HES3	0.000775144	0.000884877	0.541087398	M1	Female	trans
cg10261864_TAFA2	0.00077515	0.000884883	-0.463389149	M1	Female	trans
cg25234448_ABCG1	0.00077515	0.000884883	-0.544353838	M1	Female	trans
cg22052566_ENSG00000238485	0.000775154	0.000884886	0.724589069	M1	Female	trans
cg16770243_TAL1	0.000775156	0.000884888	-0.4374805	M1	Female	trans
cg21806090_ENSG00000205625	0.000775157	0.000884888	-0.455785862	M1	Female	trans
cg27552167_ADAMTS20	0.00077516	0.00088489	-0.371192277	M1	Female	trans
cg21351392_RNU6-882P	0.000775164	0.000884893	-0.326359135	M1	Female	trans
cg13611088_NR1H2	0.000775165	0.000884894	-0.679665021	M1	Female	trans
cg11815008_CDSN	0.000775168	0.000884897	-0.608682441	M1	Female	trans
cg19024056_FNDC8	0.00077517	0.000884897	0.396732509	M1	Female	trans
cg01086039_LARS2-AS1	0.00077517	0.000884897	-0.563554701	M1	Female	trans
cg26307193_KCNK15	0.00077517	0.000884897	-0.419009561	M1	Female	trans
cg08950088_SLC27A2	0.000775172	0.000884897	-0.450015843	M1	Female	trans
cg23475480_ACTBP1	0.000775173	0.000884897	-0.334977595	M1	Female	trans
cg03799335_AMY1A	0.000775175	0.000884899	-0.358520313	M1	Female	trans
cg05327736_HYAL6P	0.000775177	0.0008849	-0.555802331	M1	Female	trans
cg10039163_ENSG00000234675	0.000775178	0.0008849	-0.408188398	M1	Female	trans
cg16315980_LVRN	0.000775178	0.0008849	-0.366365274	M1	Female	trans
cg01610685_TRAF1	0.000775182	0.000884902	-0.462716827	M1	Female	trans
cg24880701_RXRA	0.000775182	0.000884902	-0.47058015	M1	Female	trans
cg13909713_ENSG00000206961	0.000775184	0.000884904	-0.566436474	M1	Female	trans
cg17961163_OLFM5P	0.000775186	0.000884904	0.517301033	M1	Female	trans
cg06499214_ENSG00000230741	0.000775187	0.000884904	-0.418929235	M1	Female	trans
cg17792994_LRP6	0.000775187	0.000884904	-0.452536238	M1	Female	trans
cg02476436_ARL4AP5	0.000775189	0.000884906	-0.492938457	M1	Female	trans
cg09227800_ANKRD6	0.00077519	0.000884906	-0.448975691	M1	Female	trans
cg11041558_ENSG00000237094	0.000775192	0.000884906	-0.353603549	M1	Female	trans
cg16701694_CDKN2AIP	0.000775192	0.000884906	-0.467916139	M1	Female	trans
cg27650212_CASKP1	0.000775192	0.000884906	-0.420690897	M1	Female	trans
cg26517831_TRIM49C	0.000775196	0.000884909	-0.485852454	M1	Female	trans
cg09385285_ENSG00000236095	0.000775198	0.000884909	-0.401099607	M1	Female	trans
cg20820810_LHB	0.000775199	0.000884909	-1.157977668	M1	Female	trans
cg00303919_MIR499A	0.000775199	0.000884909	-0.41916029	M1	Female	trans
cg24711512_NDUFA5P10	0.000775199	0.000884909	-0.449105096	M1	Female	trans
cg22961457_LINC00940	0.0007752	0.000884909	-0.498350447	M1	Female	trans
cg17847052_UQCRC2	0.000775203	0.00088491	-0.399080312	M1	Female	trans
cg11757122_HNRNPA1P17	0.000775203	0.00088491	-0.386500193	M1	Female	trans
cg25212717_IGFBP1	0.000775203	0.00088491	-0.521927334	M1	Female	trans
cg03006376_DRG2	0.000775205	0.000884911	-0.626646884	M1	Female	trans
cg23352245_FDX1P1	0.000775206	0.000884911	-0.370253525	M1	Female	trans
cg14989195_OR8B8	0.000775207	0.000884911	-0.45360074	M1	Female	trans
cg01320505_MS4A18	0.00077521	0.000884913	-0.394169473	M1	Female	trans
cg11681913_TCF7L1	0.000775211	0.000884913	-0.493669163	M1	Female	trans
cg15392827_ENSG00000212302	0.000775211	0.000884913	0.532869647	M1	Female	trans
cg02069150_ENSG00000229015	0.000775211	0.000884913	-0.461410594	M1	Female	trans
cg18720828_ENSG00000236213	0.000775216	0.000884917	-0.336653843	M1	Female	trans
cg01160724_SSX6P	0.000775217	0.000884917	-0.559400135	M1	Female	trans
cg09536474_ENSG00000232386	0.000775218	0.000884918	0.434947612	M1	Female	trans
cg15877096_RNU6-147P	0.00077522	0.000884918	-0.382745378	M1	Female	trans
cg19952435_RNPEPL1	0.000775221	0.000884919	-0.619562297	M1	Female	trans
cg23370710_SHISA2	0.000775222	0.000884919	-0.584034327	M1	Female	trans
cg24337786_ODF3L2	0.000775226	0.000884923	-0.462513556	M1	Female	trans
cg14815329_RNU1-75P	0.000775231	0.000884928	-0.339815318	M1	Female	trans
cg21921571_ENSG00000232546	0.000775233	0.000884928	-0.32856909	M1	Female	trans
cg13455842_CNNM2	0.000775245	0.000884939	-1.567948046	M1	Female	trans
cg16135755_RPS3AP24	0.000775245	0.000884939	-0.547440129	M1	Female	trans
cg14284424_ENSG00000238387	0.00077525	0.000884944	0.344022488	M1	Female	trans
cg25628461_ACTBP7	0.000775251	0.000884945	0.40348837	M1	Female	trans
cg00473386_MTATP6P13	0.000775253	0.000884945	0.454217609	M1	Female	trans
cg27178540_RPSAP41	0.000775254	0.000884945	-0.569994924	M1	Female	trans
cg01339381_ALDOAP1	0.000775254	0.000884945	-0.409729552	M1	Female	trans
cg16562709_MIR4500HG	0.000775255	0.000884945	-0.380854902	M1	Female	trans
cg02487130_ABHD17A	0.000775257	0.000884945	-0.521436827	M1	Female	trans
cg20571761_CLDND2	0.000775258	0.000884945	-0.410267141	M1	Female	trans
cg03012203_RNU6-1032P	0.000775259	0.000884945	-0.517081451	M1	Female	trans
cg15275758_USP45	0.00077526	0.000884945	0.451259794	M1	Female	trans
cg06813297_ENSG00000223646	0.000775261	0.000884945	-0.469581706	M1	Female	trans
cg24001233_PPIAP72	0.000775261	0.000884945	-0.279064265	M1	Female	trans
cg05103573_TRAV20	0.000775261	0.000884945	-0.197728543	M1	Female	trans
cg09623464_SETD2	0.000775262	0.000884945	-0.475031428	M1	Female	trans
cg15985115_KRT8P26	0.000775262	0.000884945	0.566923849	M1	Female	trans
cg27111374_MIR30A	0.000775263	0.000884945	-0.320936948	M1	Female	trans
cg07784793_RNU1-35P	0.000775263	0.000884945	-0.549325315	M1	Female	trans
cg25855415_CBWD3	0.000775265	0.000884946	-0.45352777	M1	Female	trans
cg14685796_SMPD1	0.000775272	0.000884952	-0.478539492	M1	Female	trans
cg11500903_CFAP54	0.000775272	0.000884952	-0.504459812	M1	Female	trans
cg01817521_PIBF1	0.000775273	0.000884953	0.382772395	M1	Female	trans
cg23432430_PPIAP82	0.00077528	0.000884959	-0.327284813	M1	Female	trans
cg07248935_ENSG00000231187	0.000775289	0.000884969	-0.462178809	M1	Female	trans
cg25855415_FBXO46	0.000775291	0.000884969	0.450810866	M1	Female	trans
cg08229103_SNORD116-5	0.000775293	0.000884969	0.437482656	M1	Female	trans
cg20595271_RNU6-361P	0.000775293	0.000884969	-0.500383835	M1	Female	trans
cg19111078_RPL27	0.000775293	0.000884969	-0.424801659	M1	Female	trans
cg20057147_RNA5SP435	0.000775301	0.000884976	-0.419835325	M1	Female	trans
cg12686105_SNORA15B-1	0.000775302	0.000884976	-0.712671447	M1	Female	trans
cg20230784_LINC00685	0.000775303	0.000884976	-0.425223713	M1	Female	trans
cg22871253_ZFP36L2	0.000775303	0.000884976	0.525870241	M1	Female	trans
cg02720442_BMP3	0.000775304	0.000884977	0.441950257	M1	Female	trans
cg25366472_CYP3A43	0.000775306	0.000884977	-0.355091997	M1	Female	trans
cg26329715_TARS3	0.000775306	0.000884977	0.378217185	M1	Female	trans
cg17421623_TMCC3	0.000775309	0.000884979	-0.719076276	M1	Female	trans
cg14412184_MIR1179	0.00077531	0.00088498	-0.533760011	M1	Female	trans
cg01641092_CLEC18B	0.000775311	0.00088498	-0.435657634	M1	Female	trans
cg23209353_MMACHC	0.000775313	0.000884981	-0.392920365	M1	Female	trans
cg11602485_UBE2SP1	0.000775314	0.000884981	-0.350729047	M1	Female	trans
cg18219565_ENSG00000170089	0.000775317	0.000884983	-0.41481692	M1	Female	trans
cg02062326_ABCB5	0.000775324	0.00088499	0.494829491	M1	Female	trans
cg04453630_ENSG00000232197	0.000775324	0.00088499	-0.347181814	M1	Female	trans
cg25531986_ENSG00000238012	0.000775326	0.00088499	-0.651586645	M1	Female	trans
cg26523590_ENSG00000216663	0.000775326	0.00088499	-0.443566209	M1	Female	trans
cg04141520_LINC01004	0.000775327	0.000884991	-0.46613589	M1	Female	trans
cg02443896_RPL7P39	0.000775328	0.000884991	-0.527821651	M1	Female	trans
cg00744753_EMBP1	0.000775331	0.000884994	0.411662098	M1	Female	trans
cg19777818_STATH	0.000775334	0.000884996	-0.34830955	M1	Female	trans
cg17777432_COMTD1	0.000775337	0.000884997	-0.50608733	M1	Female	trans
cg16045677_MIR1183	0.000775337	0.000884997	-0.383371754	M1	Female	trans
cg21077610_RPL36AP35	0.00077534	0.000884999	-0.583192084	M1	Female	trans
cg04492287_ZBTB7C	0.000775341	0.000885	-0.418779544	M1	Female	trans
cg24754199_MYOCD	0.000775344	0.000885003	-0.369638195	M1	Female	trans
cg02096758_NFIB	0.000775345	0.000885003	-0.548433777	M1	Female	trans
cg12041209_NAT16	0.000775349	0.000885006	0.282785575	M1	Female	trans
cg13610659_SRRM1P2	0.000775352	0.000885008	-0.523835575	M1	Female	trans
cg07785145_RNU6-599P	0.000775352	0.000885008	-0.381578799	M1	Female	trans
cg16078318_KLK11	0.000775354	0.000885009	-0.382185618	M1	Female	trans
cg00658016_MMP1	0.000775356	0.00088501	-0.805269762	M1	Female	trans
cg05887049_ENSG00000228981	0.000775356	0.00088501	-0.324585721	M1	Female	trans
cg19595092_RPL23AP68	0.000775357	0.00088501	-0.221336926	M1	Female	trans
cg12655250_ENSG00000223942	0.000775358	0.00088501	-0.59966525	M1	Female	trans
cg20237815_SNORA32	0.000775358	0.00088501	-0.51543772	M1	Female	trans
cg15197135_AP4E1	0.000775359	0.00088501	-0.356944497	M1	Female	trans
cg12955111_SOX5	0.000775363	0.000885013	-0.542195583	M1	Female	trans
cg23783300_LAMC1-AS1	0.000775365	0.000885014	-0.490896406	M1	Female	trans
cg06736785_ORC4	0.000775368	0.000885016	0.461474246	M1	Female	trans
cg06112554_CHRNA1	0.000775369	0.000885017	-0.16809339	M1	Female	trans
cg22314643_USP17L8	0.000775371	0.000885017	-0.359272322	M1	Female	trans
cg11551236_EMC6	0.000775371	0.000885017	-0.591828561	M1	Female	trans
cg02931193_TCF4	0.000775373	0.000885017	-0.484729271	M1	Female	trans
cg14908168_GAP43	0.000775375	0.000885017	-0.477976623	M1	Female	trans
cg23093741_ENSG00000227542	0.000775375	0.000885017	-0.440848974	M1	Female	trans
cg21133255_RPS6KA4	0.000775375	0.000885017	-0.43228738	M1	Female	trans
cg18976191_ZNF849P	0.000775375	0.000885017	-0.322429133	M1	Female	trans
cg27456999_ENSG00000229722	0.000775376	0.000885017	-0.592635592	M1	Female	trans
cg10976968_ENSG00000228748	0.000775377	0.000885018	-0.444586162	M1	Female	trans
cg20388707_MANCR	0.00077538	0.00088502	-0.559220217	M1	Female	trans
cg14025941_ENSG00000230609	0.000775385	0.000885024	0.395826453	M1	Female	trans
cg25699073_ENSG00000197149	0.000775385	0.000885024	-0.496867083	M1	Female	trans
cg24304928_MAPK6P3	0.000775386	0.000885024	-0.315005542	M1	Female	trans
cg01864029_CUTC	0.000775389	0.000885026	-0.4785283	M1	Female	trans
cg25323530_SYNM	0.00077539	0.000885027	-0.368489436	M1	Female	trans
cg01720186_IGLV1-36	0.000775394	0.00088503	0.447468449	M1	Female	trans
cg13688889_C8orf48	0.000775395	0.00088503	-0.418923484	M1	Female	trans
cg02656169_GPR75	0.000775395	0.00088503	-0.455068486	M1	Female	trans
cg09799441_CACNB2	0.000775398	0.000885032	-0.989401313	M1	Female	trans
cg18266472_ESR2	0.000775399	0.000885032	0.333308032	M1	Female	trans
cg04037081_ROPN1	0.000775403	0.000885037	-0.353745339	M1	Female	trans
cg27357675_CXCR1	0.000775406	0.000885039	-0.433598216	M1	Female	trans
cg03220912_CRYBG3	0.000775415	0.000885047	-0.399260792	M1	Female	trans
cg04577715_SRSF4	0.000775415	0.000885047	-0.613949704	M1	Female	trans
cg07367602_ENSG00000235196	0.000775419	0.000885051	-0.314410541	M1	Female	trans
cg05492700_GPR4	0.00077542	0.000885051	-0.765541265	M1	Female	trans
cg16252448_KRTAP2-3	0.000775424	0.000885054	-0.02322146	M1	Female	trans
cg16802996_ENSG00000228076	0.000775425	0.000885055	-0.432220067	M1	Female	trans
cg04669580_KIF25-AS1	0.000775426	0.000885055	-0.349300967	M1	Female	trans
cg09162333_PRMT1	0.000775427	0.000885055	-0.502778407	M1	Female	trans
cg18730194_ENSG00000236154	0.000775429	0.000885055	-0.329989845	M1	Female	trans
cg14045652_IGHG2	0.000775429	0.000885055	-0.579955167	M1	Female	trans
cg21482265_ENSG00000217231	0.00077543	0.000885055	-0.557103331	M1	Female	trans
cg07930620_ENSG00000239291	0.000775433	0.000885058	-0.393585258	M1	Female	trans
cg04615416_IFT74-AS1	0.000775436	0.00088506	-0.456156323	M1	Female	trans
cg10991855_TRAV13-2	0.000775437	0.00088506	-0.472040027	M1	Female	trans
cg16999170_AZGP1P2	0.000775437	0.00088506	-0.5244127	M1	Female	trans
cg18701685_OAS1	0.00077544	0.000885063	0.372197413	M1	Female	trans
cg02355868_GAB4	0.000775441	0.000885063	-0.425626837	M1	Female	trans
cg06345712_CTF2P	0.000775444	0.000885066	0.456150064	M1	Female	trans
cg05450804_GRM7-AS2	0.000775447	0.000885068	-0.398748487	M1	Female	trans
cg12652780_TRAV8-3	0.000775448	0.000885068	-0.445419068	M1	Female	trans
cg19241088_ENSG00000230737	0.000775453	0.000885073	-0.607152108	M1	Female	trans
cg27346424_ENSG00000236641	0.000775455	0.000885074	0.54695564	M1	Female	trans
cg24823308_MEIS1-AS3	0.000775457	0.000885074	0.361030283	M1	Female	trans
cg08776711_VAV1	0.000775457	0.000885074	-0.461341979	M1	Female	trans
cg07201861_MIR190B	0.000775458	0.000885074	-0.577982591	M1	Female	trans
cg12227626_PAFAH1B2P1	0.000775458	0.000885074	-0.414310758	M1	Female	trans
cg13585492_RTL5	0.000775459	0.000885074	0.428253259	M1	Female	trans
cg24959901_RNA5S13	0.00077546	0.000885074	-0.565262186	M1	Female	trans
cg09981313_RNU2-42P	0.000775461	0.000885074	-0.437358115	M1	Female	trans
cg02282594_GGTLC1	0.000775464	0.000885076	0.323150104	M1	Female	trans
cg16897387_SNORD124	0.000775464	0.000885076	-1.014490224	M1	Female	trans
cg19111078_BOLA1	0.000775466	0.000885076	-0.436795091	M1	Female	trans
cg27497751_ENSG00000223432	0.000775466	0.000885076	0.354723558	M1	Female	trans
cg02105346_PPP1R3G	0.000775469	0.000885078	-0.463480832	M1	Female	trans
cg11687389_PHYKPL	0.000775469	0.000885078	-0.381744674	M1	Female	trans
cg10814415_HNRNPA1P22	0.00077547	0.000885078	-0.255878492	M1	Female	trans
cg13716788_ENSG00000235421	0.000775472	0.000885079	-0.330328941	M1	Female	trans
cg27045845_SLC17A7	0.000775475	0.00088508	-0.34279183	M1	Female	trans
cg08744069_ENSG00000216781	0.000775475	0.00088508	-0.468418516	M1	Female	trans
cg17669549_ENSG00000230470	0.000775475	0.00088508	-0.359632058	M1	Female	trans
cg06322601_UBA7	0.000775476	0.00088508	-0.342847069	M1	Female	trans
cg17629244_NLRP10	0.000775476	0.00088508	-0.42130587	M1	Female	trans
cg24360513_OR7E25P	0.000775479	0.000885081	0.343638924	M1	Female	trans
cg04478428_GMEB2	0.00077548	0.000885081	-0.404087032	M1	Female	trans
cg15564211_FXR2	0.000775482	0.000885081	-0.517950159	M1	Female	trans
cg20720042_SNORD116-13	0.000775483	0.000885081	-0.354713893	M1	Female	trans
cg13384212_PANTR1	0.000775483	0.000885081	-0.453904101	M1	Female	trans
cg25569590_ACSL6-AS1	0.000775484	0.000885081	0.741358887	M1	Female	trans
cg16550453_ENSG00000221711	0.000775484	0.000885081	-2.888237967	M1	Female	trans
cg25757115_TPRN	0.000775484	0.000885081	-0.473339153	M1	Female	trans
cg08894487_MYADML	0.000775485	0.000885081	0.510824497	M1	Female	trans
cg00490039_KCNT2	0.00077549	0.000885086	-0.655287235	M1	Female	trans
cg04101572_GAPDHP55	0.00077549	0.000885086	-0.459431834	M1	Female	trans
cg16339761_KRTAP25-1	0.000775494	0.000885088	-0.434993633	M1	Female	trans
cg01093202_CYP4F2	0.000775496	0.00088509	-0.454086417	M1	Female	trans
cg23807125_GUCA1B	0.000775497	0.00088509	-0.661323612	M1	Female	trans
cg20488913_SNRPGP14	0.0007755	0.000885092	-0.426585732	M1	Female	trans
cg25293880_NAT2	0.0007755	0.000885092	-0.300703656	M1	Female	trans
cg23806703_IWS1	0.000775502	0.000885093	-0.415687011	M1	Female	trans
cg12420787_DCDC2	0.000775505	0.000885095	-0.386833711	M1	Female	trans
cg17759806_NT5C1B	0.000775506	0.000885095	-0.536577279	M1	Female	trans
cg17669549_SEH1L	0.000775514	0.000885104	-0.377015292	M1	Female	trans
cg06947811_IGLC6	0.000775516	0.000885104	0.230247873	M1	Female	trans
cg27123256_ENSG00000231187	0.000775519	0.000885107	-0.431810889	M1	Female	trans
cg10488013_ARHGEF28	0.000775522	0.00088511	-0.331965943	M1	Female	trans
cg14014665_GFRA3	0.000775524	0.00088511	-0.363269586	M1	Female	trans
cg02567454_RPL17P26	0.000775524	0.00088511	-0.503329253	M1	Female	trans
cg19641557_ENSG00000213549	0.000775526	0.000885111	-0.386276045	M1	Female	trans
cg06746005_VAT1	0.000775526	0.000885111	0.481093255	M1	Female	trans
cg08770755_ADI1P1	0.000775533	0.000885117	-0.433867973	M1	Female	trans
cg11091734_CDK5R1	0.000775533	0.000885117	-0.341221255	M1	Female	trans
cg10919388_IGKV1-6	0.000775534	0.000885117	0.224423275	M1	Female	trans
cg15466595_DNAJC30	0.000775538	0.00088512	-0.350644298	M1	Female	trans
cg12012381_ENSG00000223728	0.000775539	0.000885121	0.499397038	M1	Female	trans
cg17830140_LINC01119	0.00077554	0.000885121	-0.368333277	M1	Female	trans
cg02327812_FLRT2	0.000775543	0.000885122	-0.384812147	M1	Female	trans
cg07235343_RPL9P14	0.000775543	0.000885122	-0.31008627	M1	Female	trans
cg24304928_ATP6V0A1	0.000775548	0.000885127	-0.314266381	M1	Female	trans
cg06063484_LINC01565	0.000775553	0.000885132	-0.311978662	M1	Female	trans
cg13611088_ITPKC	0.000775555	0.000885133	-0.684599607	M1	Female	trans
cg23798064_RNA5SP427	0.000775556	0.000885133	-0.488919953	M1	Female	trans
cg11681913_PTPRS	0.000775557	0.000885134	-0.511190048	M1	Female	trans
cg10915301_ENSG00000231856	0.00077556	0.000885135	0.44351711	M1	Female	trans
cg01298350_CNTN4-AS1	0.00077556	0.000885135	0.576111165	M1	Female	trans
cg14249922_RNU6-339P	0.000775561	0.000885135	0.489106198	M1	Female	trans
cg17604362_LINC02085	0.000775566	0.00088514	-0.806885345	M1	Female	trans
cg18976191_LBP	0.000775569	0.000885142	-0.417414425	M1	Female	trans
cg05966300_PLEC	0.000775573	0.000885146	-0.542677674	M1	Female	trans
cg09423550_RGS9BP	0.000775574	0.000885146	-0.507927067	M1	Female	trans
cg12802844_RNASE1	0.000775575	0.000885146	-0.44563577	M1	Female	trans
cg19124160_IL22RA2	0.000775577	0.000885147	-0.480915705	M1	Female	trans
cg07861662_ENSG00000227330	0.000775577	0.000885147	-0.40614734	M1	Female	trans
cg23893806_TRERNA1	0.000775578	0.000885148	0.488810796	M1	Female	trans
cg23590389_RNF217	0.000775581	0.00088515	-0.365735509	M1	Female	trans
cg04667681_STXBP5	0.000775582	0.00088515	-0.385129109	M1	Female	trans
cg06746005_SHC1	0.000775585	0.000885153	0.511195195	M1	Female	trans
cg20175702_CBX1P2	0.000775588	0.000885155	0.44791307	M1	Female	trans
cg18580450_CDRT15L2	0.000775594	0.000885161	-0.363641793	M1	Female	trans
cg14182120_ENSG00000173966	0.000775596	0.000885163	-0.413595734	M1	Female	trans
cg19891612_ENSG00000240774	0.000775598	0.000885163	-0.590684714	M1	Female	trans
cg07235133_RHO	0.000775604	0.000885169	-0.554453245	M1	Female	trans
cg08919180_GALNT2	0.000775609	0.000885172	-0.751929844	M1	Female	trans
cg09381630_PATE1	0.000775609	0.000885172	-0.37207795	M1	Female	trans
cg00569101_ENSG00000232557	0.000775614	0.000885174	-0.228569748	M1	Female	trans
cg13879760_RPL21P37	0.000775615	0.000885174	-0.502021896	M1	Female	trans
cg15025375_SPEM2	0.000775615	0.000885174	-0.310398885	M1	Female	trans
cg22596716_TSPYL6	0.000775616	0.000885174	-0.353009915	M1	Female	trans
cg04279695_ARHGEF11	0.000775616	0.000885174	0.380865347	M1	Female	trans
cg16329085_PTGDR2	0.000775618	0.000885175	-0.368091534	M1	Female	trans
cg16964439_ENSG00000198923	0.00077562	0.000885177	-0.355940709	M1	Female	trans
cg11703007_RPS29P10	0.000775622	0.000885177	-0.514041667	M1	Female	trans
cg09524880_RNU6-18P	0.000775622	0.000885177	-0.323207173	M1	Female	trans
cg13144059_ENSG00000237734	0.000775623	0.000885177	-0.400126186	M1	Female	trans
cg26464592_CHCHD2	0.000775625	0.000885178	-0.603256765	M1	Female	trans
cg07815169_CICP1	0.000775626	0.000885178	-0.495753655	M1	Female	trans
cg26084529_HOXB2	0.000775626	0.000885178	-0.46927068	M1	Female	trans
cg02066813_ENSG00000231482	0.000775627	0.000885178	-0.24271054	M1	Female	trans
cg13615592_FAM170B	0.000775628	0.000885178	-0.504611539	M1	Female	trans
cg09947026_ENSG00000214999	0.000775628	0.000885178	0.310551749	M1	Female	trans
cg09562938_ANKRD36C	0.00077563	0.000885178	-0.450093403	M1	Female	trans
cg14044167_RNU7-45P	0.000775635	0.000885182	-0.380127138	M1	Female	trans
cg27504269_OR52E6	0.000775635	0.000885182	-0.374963454	M1	Female	trans
cg10801331_FAM43B	0.000775636	0.000885182	-0.25493	M1	Female	trans
cg15166362_CRYGEP	0.000775637	0.000885183	-0.499641442	M1	Female	trans
cg03471195_HS6ST1P1	0.00077564	0.000885185	-0.53661563	M1	Female	trans
cg05396439_CTAG2	0.000775644	0.000885187	-1.713356292	M1	Female	trans
cg00467126_LRFN5	0.000775644	0.000885187	0.492422598	M1	Female	trans
cg09887955_MOB2	0.000775645	0.000885187	-0.575641732	M1	Female	trans
cg09785904_ELF2P3	0.000775645	0.000885187	-0.435891477	M1	Female	trans
cg10488013_ZNF134	0.000775647	0.000885187	-0.333321963	M1	Female	trans
cg17044790_RPS8P4	0.000775647	0.000885187	-0.445778469	M1	Female	trans
cg21721718_ENSG00000237087	0.000775648	0.000885187	-0.442116902	M1	Female	trans
cg20090283_OR4N5	0.000775649	0.000885188	0.595883544	M1	Female	trans
cg15018132_KRT8P25	0.00077565	0.000885188	-0.498268893	M1	Female	trans
cg19115205_EFHB	0.000775652	0.000885189	-0.578127632	M1	Female	trans
cg06627950_TPX2	0.000775652	0.000885189	-0.428667216	M1	Female	trans
cg24050135_TACSTD2	0.000775654	0.00088519	-0.554379058	M1	Female	trans
cg21118618_KASH5	0.000775655	0.00088519	-0.276492117	M1	Female	trans
cg16131126_ENSG00000227083	0.000775656	0.00088519	-0.379306329	M1	Female	trans
cg24264239_MRPS21P6	0.000775656	0.00088519	-0.679902983	M1	Female	trans
cg11786255_ENSG00000231029	0.000775659	0.000885191	0.303968381	M1	Female	trans
cg20964965_LINC01766	0.000775659	0.000885191	-0.543757952	M1	Female	trans
cg10912062_KIF12	0.000775664	0.000885196	-0.339860988	M1	Female	trans
cg26662682_WBP11P2	0.000775668	0.0008852	-0.417874702	M1	Female	trans
cg15166583_GRIN3A	0.000775669	0.0008852	-0.459870292	M1	Female	trans
cg01032946_RNA5SP221	0.00077567	0.0008852	-0.43553291	M1	Female	trans
cg17623793_CAND2	0.000775672	0.000885201	0.46130689	M1	Female	trans
cg22027573_IL10	0.000775674	0.000885203	-0.47511245	M1	Female	trans
cg20488913_RIT1	0.000775676	0.000885204	-0.428605338	M1	Female	trans
cg10440718_CXorf49B	0.000775683	0.00088521	-0.442391093	M1	Female	trans
cg01148039_TTTY22	0.000775683	0.00088521	-0.431519434	M1	Female	trans
cg27357675_ENSG00000226816	0.000775683	0.00088521	-0.435106135	M1	Female	trans
cg20596329_RN7SL60P	0.000775687	0.000885212	-0.503747906	M1	Female	trans
cg20973649_ENSG00000235139	0.000775693	0.000885218	-0.435167483	M1	Female	trans
cg03220912_ZNF543	0.000775695	0.000885218	-0.40143564	M1	Female	trans
cg15251010_ENSG00000240611	0.000775695	0.000885218	-0.480184709	M1	Female	trans
cg09073539_ENSG00000230668	0.000775697	0.00088522	0.249513113	M1	Female	trans
cg11459852_AFDN	0.000775701	0.000885223	0.458483534	M1	Female	trans
cg01300016_SETP11	0.000775701	0.000885223	-0.430904065	M1	Female	trans
cg24102319_SLC9A1	0.000775702	0.000885223	0.513231428	M1	Female	trans
cg23590389_SNORD19C	0.000775703	0.000885223	-0.328111463	M1	Female	trans
cg23024913_RPL10P17	0.000775704	0.000885223	-0.365984251	M1	Female	trans
cg14646974_OR2H5P	0.000775706	0.000885224	0.35743669	M1	Female	trans
cg06695812_ENSG00000231409	0.000775712	0.00088523	-0.548643356	M1	Female	trans
cg06469326_NTF4	0.000775713	0.00088523	-0.597132799	M1	Female	trans
cg26144437_CHADL	0.000775716	0.000885233	-0.46836991	M1	Female	trans
cg06582935_ARHGDIG	0.000775717	0.000885233	-0.466005668	M1	Female	trans
cg04337937_RPL23AP12	0.000775719	0.000885234	-0.40598924	M1	Female	trans
cg20468026_ENSG00000233288	0.00077572	0.000885234	-0.489607287	M1	Female	trans
cg04513703_KRTAP10-2	0.000775723	0.000885237	-0.325532238	M1	Female	trans
cg22168087_ENSG00000229225	0.000775725	0.000885239	0.540012512	M1	Female	trans
cg09081941_IL1RL1	0.000775733	0.000885246	-0.549098539	M1	Female	trans
cg01624348_ENSG00000230840	0.000775735	0.000885248	-0.4390133	M1	Female	trans
cg05873303_RNA5SP346	0.000775736	0.000885248	0.404600873	M1	Female	trans
cg16391801_RNVU1-32	0.00077574	0.000885249	-0.41524209	M1	Female	trans
cg16601957_MIR599	0.000775741	0.000885249	-0.441249738	M1	Female	trans
cg15866089_TNPO1P3	0.000775741	0.000885249	-0.451374269	M1	Female	trans
cg10180404_AK7	0.000775742	0.000885249	0.490963558	M1	Female	trans
cg13273076_LINC01857	0.000775742	0.000885249	-0.073618799	M1	Female	trans
cg22702814_ZBTB21	0.000775743	0.000885249	-0.350345616	M1	Female	trans
cg21830932_CFHR2	0.000775743	0.000885249	-0.343745326	M1	Female	trans
cg24078284_SNORA70	0.000775743	0.000885249	-0.302734206	M1	Female	trans
cg21171335_ENSG00000232750	0.000775749	0.000885253	0.275960719	M1	Female	trans
cg09476440_MAEA	0.000775751	0.000885253	0.404763563	M1	Female	trans
cg16253887_ITIH5	0.000775752	0.000885253	-0.532802657	M1	Female	trans
cg18749990_SNORD115-19	0.000775753	0.000885253	-0.399634261	M1	Female	trans
cg26356282_ENSG00000225148	0.000775753	0.000885253	0.638654544	M1	Female	trans
cg11459852_DNAH5	0.000775757	0.000885253	0.453686593	M1	Female	trans
cg15109916_ENSG00000235572	0.000775759	0.000885253	-0.432225713	M1	Female	trans
cg12494166_MIR3663HG	0.000775761	0.000885253	-0.575208397	M1	Female	trans
cg13012110_THRB-AS1	0.000775762	0.000885253	-0.532033195	M1	Female	trans
cg06836895_CCDC137P	0.000775762	0.000885253	-0.305721901	M1	Female	trans
cg12081434_ARNILA	0.000775763	0.000885253	-0.358172196	M1	Female	trans
cg15250633_FRG2B	0.000775766	0.000885253	-0.529059562	M1	Female	trans
cg08007023_ENSG00000237530	0.000775767	0.000885253	-0.455027703	M1	Female	trans
cg02931193_ZNF429	0.000775767	0.000885253	-0.49574624	M1	Female	trans
cg20825109_TEX26-AS1	0.000775767	0.000885253	-0.48879708	M1	Female	trans
cg13248604_ENSG00000224583	0.000775769	0.000885253	-0.318244034	M1	Female	trans
cg23127183_UBL4B	0.00077577	0.000885253	0.346909705	M1	Female	trans
cg20825109_ZKSCAN2	0.000775771	0.000885253	-0.452436025	M1	Female	trans
cg25334215_ENSG00000229559	0.000775776	0.000885253	0.578503838	M1	Female	trans
cg03364874_RN7SKP3	0.000775776	0.000885253	-0.303026771	M1	Female	trans
cg03364874_RPS29P8	0.000775776	0.000885253	-0.540657281	M1	Female	trans
cg03364874_RPL27AP3	0.000775776	0.000885253	-0.52543119	M1	Female	trans
cg03364874_FAM237A	0.000775776	0.000885253	-0.38372628	M1	Female	trans
cg03364874_RNU4-11P	0.000775776	0.000885253	-0.540657281	M1	Female	trans
cg03364874_HLA-N	0.000775776	0.000885253	-0.38372628	M1	Female	trans
cg03364874_RNU6-869P	0.000775776	0.000885253	-0.540657281	M1	Female	trans
cg03364874_HSFY1P1	0.000775776	0.000885253	-0.540657281	M1	Female	trans
cg03364874_RPL7P58	0.000775776	0.000885253	-0.38372628	M1	Female	trans
cg03364874_ENSG00000225258	0.000775776	0.000885253	-0.540657281	M1	Female	trans
cg03364874_ENSG00000225906	0.000775776	0.000885253	-0.38372628	M1	Female	trans
cg03364874_ENSG00000226426	0.000775776	0.000885253	-0.181209881	M1	Female	trans
cg03364874_RNU7-7P	0.000775776	0.000885253	-0.20040397	M1	Female	trans
cg03364874_H3P11	0.000775776	0.000885253	-0.193678347	M1	Female	trans
cg03364874_RNU6-940P	0.000775776	0.000885253	-0.165140911	M1	Female	trans
cg03364874_CNOT4P1	0.000775776	0.000885253	-0.206323679	M1	Female	trans
cg03364874_ENSG00000217120	0.000775776	0.000885253	-0.222097642	M1	Female	trans
cg14284424_MIR501	0.000775778	0.000885254	0.266522201	M1	Female	trans
cg09184995_RPS4XP1	0.00077578	0.000885256	0.536917957	M1	Female	trans
cg07443778_EEF1A2	0.000775782	0.000885257	-0.14618197	M1	Female	trans
cg07207099_LINC02006	0.000775784	0.000885258	0.315934373	M1	Female	trans
cg02695239_RPL17P10	0.000775785	0.000885259	-0.670821533	M1	Female	trans
cg06736785_TAF1A	0.000775789	0.000885262	0.42977902	M1	Female	trans
cg18022258_RNU6-349P	0.000775793	0.000885265	0.629472513	M1	Female	trans
cg19773385_PRELID3BP1	0.000775794	0.000885265	-0.349120918	M1	Female	trans
cg04500185_RNU6-1260P	0.000775794	0.000885265	-0.223820324	M1	Female	trans
cg15762175_CORO7-PAM16	0.000775795	0.000885265	-0.504518879	M1	Female	trans
cg20219329_TUBAL3	0.000775795	0.000885265	-0.403421028	M1	Female	trans
cg26329715_WDR4	0.000775797	0.000885266	-0.404957524	M1	Female	trans
cg26329715_ENSG00000228335	0.000775799	0.000885267	0.370565526	M1	Female	trans
cg10795607_RPL36AP55	0.000775801	0.000885269	-0.404722294	M1	Female	trans
cg07817055_TRPM8	0.000775803	0.000885269	0.346827672	M1	Female	trans
cg08101543_ENSG00000235461	0.000775803	0.000885269	-0.277257037	M1	Female	trans
cg23667707_ACTG1P18	0.000775807	0.000885272	-1.974365428	M1	Female	trans
cg14970550_ENSG00000225148	0.000775809	0.000885273	0.565949415	M1	Female	trans
cg23922134_SNORA70	0.00077581	0.000885273	0.357321354	M1	Female	trans
cg02656169_STPG1	0.00077581	0.000885273	-0.465282408	M1	Female	trans
cg13922901_TMEFF1	0.000775811	0.000885273	0.49625692	M1	Female	trans
cg27190943_FMC1	0.000775812	0.000885273	-0.34900229	M1	Female	trans
cg00028598_KCNMA1-AS3	0.000775813	0.000885274	-0.327246519	M1	Female	trans
cg03388786_TMEM30A-DT	0.000775816	0.000885275	0.43114157	M1	Female	trans
cg15593298_LIPE	0.000775816	0.000885275	-0.548345953	M1	Female	trans
cg04835685_MTCL1	0.000775818	0.000885276	-0.480990773	M1	Female	trans
cg14421548_CUBNP3	0.000775819	0.000885276	0.647574325	M1	Female	trans
cg02241545_CT47B1	0.00077582	0.000885277	-0.459700413	M1	Female	trans
cg00470469_PARP9	0.000775824	0.00088528	-0.339317609	M1	Female	trans
cg19106932_CA15P1	0.00077583	0.000885285	-0.599242092	M1	Female	trans
cg12290400_VN1R2	0.00077583	0.000885285	0.533407456	M1	Female	trans
cg02069524_ENSG00000223623	0.000775835	0.00088529	0.585147623	M1	Female	trans
cg04043873_ACNATP	0.000775836	0.00088529	-0.573771651	M1	Female	trans
cg20337110_LUZP2	0.000775836	0.00088529	-0.666518618	M1	Female	trans
cg01169429_SRPK1	0.000775841	0.000885294	-0.514343728	M1	Female	trans
cg16770243_ENSG00000225489	0.000775846	0.000885297	-0.47373	M1	Female	trans
cg07173972_SCRN2	0.000775846	0.000885297	-0.372993095	M1	Female	trans
cg24706930_LINC01778	0.000775847	0.000885297	-0.364278386	M1	Female	trans
cg16626067_ENSG00000216285	0.000775848	0.000885297	-0.533345768	M1	Female	trans
cg12910951_SUMO2P10	0.000775848	0.000885297	0.475298026	M1	Female	trans
cg14320054_HTR1F	0.00077585	0.000885299	4.547713409	M1	Female	trans
cg16378520_ST18	0.000775852	0.0008853	-0.369156826	M1	Female	trans
cg12279294_HECW1-IT1	0.000775854	0.000885301	0.495508921	M1	Female	trans
cg20562627_ENSG00000229312	0.000775855	0.000885302	0.377100604	M1	Female	trans
cg10854758_ADAT3	0.000775856	0.000885302	-0.480661709	M1	Female	trans
cg20414709_LCE1E	0.000775857	0.000885302	-0.356488824	M1	Female	trans
cg03308012_ZNF733P	0.000775865	0.00088531	-0.435931124	M1	Female	trans
cg22608845_RNU6-29P	0.000775868	0.000885313	-0.536302206	M1	Female	trans
cg10658438_OR2AS1P	0.000775872	0.000885317	0.361524092	M1	Female	trans
cg15074728_RNU6-813P	0.000775877	0.000885321	0.655420212	M1	Female	trans
cg11478607_KCNK3	0.000775877	0.000885321	0.32900037	M1	Female	trans
cg06024364_RLIMP1	0.000775879	0.000885321	-0.366123329	M1	Female	trans
cg14030993_ENSG00000230291	0.000775879	0.000885321	-0.494280325	M1	Female	trans
cg09227800_RETREG2	0.00077588	0.000885321	-0.450878648	M1	Female	trans
cg19432688_IMPA2	0.000775885	0.000885326	-0.434779402	M1	Female	trans
cg02204085_RNU6-340P	0.000775886	0.000885326	-0.492369128	M1	Female	trans
cg18512313_LAMC3	0.000775887	0.000885326	-0.218075241	M1	Female	trans
cg27560690_ZNF736P7Y	0.000775887	0.000885326	-0.413257029	M1	Female	trans
cg04337937_POSTN	0.000775889	0.000885326	-0.499794687	M1	Female	trans
cg13375352_CDH6	0.00077589	0.000885326	0.549793885	M1	Female	trans
cg01227445_HSD17B8	0.000775893	0.000885329	-0.55079164	M1	Female	trans
cg27056165_TSPAN17	0.000775895	0.00088533	0.681492084	M1	Female	trans
cg08012663_ENSG00000179131	0.000775896	0.00088533	-0.531453586	M1	Female	trans
cg24050109_GRM7-AS2	0.000775896	0.00088533	-0.417997327	M1	Female	trans
cg26144437_SSNA1	0.0007759	0.000885333	-0.491403281	M1	Female	trans
cg16802996_RPS20P1	0.0007759	0.000885333	-0.375006865	M1	Female	trans
cg04217515_SNORD42B	0.000775901	0.000885333	-0.420043163	M1	Female	trans
cg23642017_ZAR1	0.000775903	0.000885333	-0.406417909	M1	Female	trans
cg26720147_ENSG00000218187	0.000775905	0.000885335	-0.365368854	M1	Female	trans
cg02006790_CNN3P1	0.000775906	0.000885335	-0.291382743	M1	Female	trans
cg24530480_CYB561D2	0.000775909	0.000885337	0.513590479	M1	Female	trans
cg10723869_DUS4L	0.000775911	0.000885338	-0.642443448	M1	Female	trans
cg23409591_RHOV	0.000775912	0.000885339	-0.442473743	M1	Female	trans
cg05226043_ENSG00000218986	0.000775916	0.000885343	-0.318029176	M1	Female	trans
cg03881934_TBC1D21	0.00077592	0.000885345	-0.240268729	M1	Female	trans
cg24749559_CAPRIN2	0.00077592	0.000885345	0.473923748	M1	Female	trans
cg10387173_LINC00431	0.000775922	0.000885347	-0.42350968	M1	Female	trans
cg22568103_UNC5B	0.000775923	0.000885347	0.518840697	M1	Female	trans
cg18110469_TRIM51JP	0.000775926	0.000885349	-0.413597866	M1	Female	trans
cg05056349_C1S	0.000775931	0.000885353	0.518643882	M1	Female	trans
cg16645815_RN7SKP224	0.000775934	0.000885356	-0.419848703	M1	Female	trans
cg10031989_LINC00851	0.000775937	0.000885358	-0.441980316	M1	Female	trans
cg02478179_ACTL8	0.000775937	0.000885358	0.556233265	M1	Female	trans
cg04296540_ENSG00000224739	0.000775939	0.000885358	0.446241697	M1	Female	trans
cg24959901_RNA5S14	0.000775939	0.000885358	-0.565023084	M1	Female	trans
cg04750027_EXOC4	0.00077594	0.000885358	-0.403166679	M1	Female	trans
cg21204600_RNU6-23P	0.000775945	0.000885363	-0.354231014	M1	Female	trans
cg07320976_TRBV26OR9-2	0.000775946	0.000885363	-0.340100947	M1	Female	trans
cg16503053_RPL10AP5	0.000775952	0.000885368	-0.593503271	M1	Female	trans
cg08331082_ENSG00000237742	0.000775956	0.000885372	0.411277136	M1	Female	trans
cg15275758_ABHD13	0.000775961	0.000885376	0.481914942	M1	Female	trans
cg03328827_HOXA1	0.000775963	0.000885376	-1.512521947	M1	Female	trans
cg09887955_ARAF	0.000775963	0.000885376	-0.57559884	M1	Female	trans
cg11547110_PAG1	0.000775964	0.000885376	-0.421695499	M1	Female	trans
cg18634516_LINC01310	0.000775964	0.000885376	-0.447680854	M1	Female	trans
cg09377308_RNF220	0.000775974	0.000885386	-0.51407348	M1	Female	trans
cg15588585_LINC02574	0.000775976	0.000885387	-0.458167894	M1	Female	trans
cg25040746_SHANK2	0.00077598	0.000885392	-0.455704718	M1	Female	trans
cg16160188_GCKR	0.000775982	0.000885392	-0.40598298	M1	Female	trans
cg07201861_S100A12	0.000775982	0.000885392	-0.700272537	M1	Female	trans
cg15224620_IGFL2	0.000775984	0.000885393	-0.528393907	M1	Female	trans
cg03220912_CACUL1	0.000775984	0.000885393	-0.389683744	M1	Female	trans
cg26186408_ENSG00000230699	0.000775987	0.000885394	-0.422322308	M1	Female	trans
cg01008267_ZNF98	0.000775988	0.000885395	-0.419380121	M1	Female	trans
cg26307355_TMEM72	0.000775989	0.000885396	-0.390433052	M1	Female	trans
cg06620353_PPIAP21	0.000775991	0.000885396	-0.433707125	M1	Female	trans
cg13668207_KCNJ4	0.000775997	0.000885402	0.423892445	M1	Female	trans
cg00691939_SPATA31A1	0.000776002	0.000885407	-0.383497958	M1	Female	trans
cg14213590_RPS17P2	0.000776004	0.000885408	0.476106684	M1	Female	trans
cg10664162_GCH1	0.000776006	0.00088541	-0.635080175	M1	Female	trans
cg11840740_OR52E8	0.000776007	0.00088541	0.421246688	M1	Female	trans
cg11497794_DIPK1B	0.000776008	0.00088541	-0.65455047	M1	Female	trans
cg25529420_LINC01506	0.000776013	0.000885415	-0.545968446	M1	Female	trans
cg13235976_MDFI	0.000776014	0.000885415	-0.447709021	M1	Female	trans
cg00595889_RIPK4	0.000776015	0.000885415	0.4624457	M1	Female	trans
cg10411658_TTLL7	0.000776016	0.000885415	-0.40020211	M1	Female	trans
cg12974773_MYRFL	0.000776021	0.000885418	-0.340831475	M1	Female	trans
cg19789755_SLC47A2	0.000776021	0.000885418	-0.436826505	M1	Female	trans
cg02820445_RN7SKP202	0.000776022	0.000885418	-0.500078435	M1	Female	trans
cg15275758_CHMP3	0.000776022	0.000885418	0.47403889	M1	Female	trans
cg15798563_ENSG00000226782	0.000776023	0.000885418	-0.302643866	M1	Female	trans
cg21223094_THOC3	0.000776026	0.000885419	-0.516780366	M1	Female	trans
cg12858231_GAGE12G	0.000776027	0.000885419	-0.161158459	M1	Female	trans
cg02728857_CT47A3	0.000776029	0.00088542	-0.410544408	M1	Female	trans
cg03560018_EMC4	0.000776029	0.00088542	0.461234382	M1	Female	trans
cg04098866_ENSG00000235526	0.00077603	0.00088542	0.430173467	M1	Female	trans
cg03799335_LRP2	0.000776031	0.00088542	-0.418984366	M1	Female	trans
cg24993859_KRT8P18	0.000776034	0.000885423	-0.298499087	M1	Female	trans
cg08870845_ENSG00000238178	0.000776038	0.000885425	-0.301375193	M1	Female	trans
cg26318251_ENSG00000231183	0.000776038	0.000885425	-0.468085079	M1	Female	trans
cg11648304_LY6K	0.000776038	0.000885425	-0.60491517	M1	Female	trans
cg01640287_ENSG00000228015	0.000776041	0.000885427	-0.449571094	M1	Female	trans
cg21407000_BTF3P7	0.000776043	0.000885429	-0.582625296	M1	Female	trans
cg01016056_NUF2	0.000776044	0.000885429	-0.444827563	M1	Female	trans
cg16599577_FAM161B	0.000776048	0.000885433	-0.547916616	M1	Female	trans
cg25079651_LINC02646	0.000776051	0.000885435	-0.474380228	M1	Female	trans
cg01169429_SORT1	0.000776053	0.000885436	-0.510361096	M1	Female	trans
cg23414262_TRAV12-2	0.000776056	0.000885438	-0.396792101	M1	Female	trans
cg20538073_ENSG00000235149	0.000776057	0.000885438	-0.432916182	M1	Female	trans
cg20538073_HMGB4	0.000776057	0.000885438	-0.407676703	M1	Female	trans
cg23806703_HCFC2	0.000776058	0.000885439	-0.426415808	M1	Female	trans
cg19810457_SERPINF1	0.00077606	0.000885439	-0.504349246	M1	Female	trans
cg03094912_OR4P4	0.000776061	0.00088544	-0.458457696	M1	Female	trans
cg16218562_ENSG00000223436	0.000776062	0.00088544	-0.414543063	M1	Female	trans
cg04728840_ENSG00000232098	0.000776064	0.000885441	-0.415520157	M1	Female	trans
cg16792066_OTUD7A	0.000776068	0.000885445	0.347692484	M1	Female	trans
cg09186667_NPM1P31	0.00077607	0.000885446	-0.440199892	M1	Female	trans
cg13150171_SNORA5A	0.00077607	0.000885446	0.450848351	M1	Female	trans
cg25951256_OR2L9P	0.000776073	0.000885448	0.387625935	M1	Female	trans
cg09887955_RAPGEF1	0.000776075	0.000885449	-0.565525309	M1	Female	trans
cg08406402_ENSG00000236807	0.000776075	0.000885449	-0.396220733	M1	Female	trans
cg25855415_C8orf31	0.000776076	0.000885449	0.41739736	M1	Female	trans
cg07304175_BIRC7	0.000776079	0.000885451	0.532534053	M1	Female	trans
cg10714222_TMEM167AP1	0.00077608	0.000885451	0.323767217	M1	Female	trans
cg04469325_ANO5	0.000776082	0.000885452	-0.44161236	M1	Female	trans
cg10452704_ENSG00000224569	0.000776084	0.000885452	0.489670572	M1	Female	trans
cg20820810_SUMO2P2	0.000776084	0.000885452	-1.126262653	M1	Female	trans
cg22240394_ENSG00000234936	0.000776084	0.000885452	-0.359436426	M1	Female	trans
cg07356135_OSTM1-AS1	0.000776085	0.000885452	-0.413875207	M1	Female	trans
cg27056165_PTBP3	0.000776087	0.000885453	-0.643776695	M1	Female	trans
cg24304928_SF3A3P1	0.000776087	0.000885453	-0.343353156	M1	Female	trans
cg07110166_TRBV26OR9-2	0.000776088	0.000885453	-0.397756731	M1	Female	trans
cg15593298_TCEANC2	0.000776091	0.000885455	0.528703081	M1	Female	trans
cg11866296_SNORA36C	0.000776094	0.000885457	-0.524028318	M1	Female	trans
cg10746224_TM2D2	0.000776094	0.000885457	-0.359948058	M1	Female	trans
cg04750027_ENSG00000235724	0.000776095	0.000885457	-0.390644332	M1	Female	trans
cg16964439_LPAR6	0.000776096	0.000885458	-0.389946873	M1	Female	trans
cg03006376_TEPP	0.000776101	0.000885461	-0.599443949	M1	Female	trans
cg19380371_ENSG00000230033	0.000776104	0.000885464	-0.279918208	M1	Female	trans
cg05689208_IZUMO3	0.000776111	0.00088547	-0.548269896	M1	Female	trans
cg00574958_ENSG00000230119	0.000776112	0.00088547	-0.79212765	M1	Female	trans
cg14699663_LINC01410	0.000776112	0.00088547	0.514442034	M1	Female	trans
cg16413428_ENSG00000230137	0.000776114	0.00088547	-0.41343259	M1	Female	trans
cg09227800_BHLHE40-AS1	0.000776116	0.000885471	-0.420729041	M1	Female	trans
cg02584756_OSGIN1	0.000776116	0.000885471	-0.585017644	M1	Female	trans
cg13172076_ATE1-AS1	0.000776117	0.000885471	-0.4542449	M1	Female	trans
cg11208229_DPF1	0.000776119	0.000885472	-0.457183839	M1	Female	trans
cg17792994_ENSG00000228509	0.000776121	0.000885473	-0.408416231	M1	Female	trans
cg25838060_LYPD3	0.000776121	0.000885473	-0.530370274	M1	Female	trans
cg06022607_RTRAFP2	0.000776125	0.000885476	-0.439933884	M1	Female	trans
cg12914151_SARNP	0.000776126	0.000885476	-0.395873631	M1	Female	trans
cg19789755_GUSBP1	0.000776129	0.000885478	-0.414225154	M1	Female	trans
cg23370820_ABHD3	0.000776129	0.000885478	-0.514179208	M1	Female	trans
cg19569208_KLK9	0.000776131	0.000885479	0.439186831	M1	Female	trans
cg22603433_ENSG00000228560	0.000776134	0.000885482	0.298828595	M1	Female	trans
cg10095247_SNRPGP8	0.000776137	0.000885484	-0.489844971	M1	Female	trans
cg04307776_RNU4-50P	0.000776137	0.000885484	-0.473039333	M1	Female	trans
cg05292018_RNU6-607P	0.000776138	0.000885484	-0.246267056	M1	Female	trans
cg20695805_ANKRD11P1	0.00077614	0.000885485	0.408210636	M1	Female	trans
cg11341215_FIGN	0.000776141	0.000885485	-0.492232354	M1	Female	trans
cg04195855_PPDPF	0.000776143	0.000885486	-0.497443029	M1	Female	trans
cg27607136_TTTY21	0.000776146	0.000885489	-0.461734932	M1	Female	trans
cg25037011_RN7SL172P	0.000776147	0.000885489	0.502796483	M1	Female	trans
cg11682697_ENSG00000231187	0.000776148	0.000885489	0.533705738	M1	Female	trans
cg20966423_OR2M1P	0.000776149	0.000885489	0.435726291	M1	Female	trans
cg11862551_GAGE12H	0.00077615	0.00088549	0.561220718	M1	Female	trans
cg01686736_ENSG00000226664	0.000776152	0.000885491	-0.532396455	M1	Female	trans
cg26144437_UBXN6	0.000776153	0.000885491	-0.491696544	M1	Female	trans
cg22880112_SYT3	0.000776153	0.000885491	0.470686701	M1	Female	trans
cg25439845_RNU7-46P	0.000776154	0.000885491	-0.326662569	M1	Female	trans
cg01023242_ENSG00000233196	0.000776159	0.000885496	0.421628173	M1	Female	trans
cg07314309_FNDC8	0.000776163	0.000885499	0.366846036	M1	Female	trans
cg25606201_ATXN3L	0.000776165	0.0008855	0.20854206	M1	Female	trans
cg09184995_ENSG00000237633	0.000776165	0.0008855	0.6201999	M1	Female	trans
cg05821771_ENSG00000199783	0.000776167	0.0008855	-0.476132081	M1	Female	trans
cg23221603_PTPN5	0.000776168	0.0008855	-0.465147292	M1	Female	trans
cg10263003_SEC24C	0.000776168	0.0008855	-0.618161963	M1	Female	trans
cg00924924_RNA5SP144	0.00077617	0.000885502	0.434372365	M1	Female	trans
cg18211066_IGLV3-12	0.000776174	0.000885503	0.6415641	M1	Female	trans
cg08183793_MIR877	0.000776175	0.000885503	-0.36096024	M1	Female	trans
cg23814184_CHPF	0.00077618	0.000885503	-0.573710357	M1	Female	trans
cg08587775_LINC01117	0.00077618	0.000885503	0.306106	M1	Female	trans
cg25245634_FAM9A	0.00077618	0.000885503	0.507222247	M1	Female	trans
cg25245634_ENSG00000237783	0.00077618	0.000885503	0.565408944	M1	Female	trans
cg25245634_LINC01056	0.00077618	0.000885503	0.401293533	M1	Female	trans
cg25245634_ENSG00000225519	0.00077618	0.000885503	0.088622849	M1	Female	trans
cg25245634_UBE2DNL	0.00077618	0.000885503	0.158449772	M1	Female	trans
cg25245634_ENSG00000235350	0.00077618	0.000885503	0.401293533	M1	Female	trans
cg25245634_ENSG00000235581	0.00077618	0.000885503	0.401293533	M1	Female	trans
cg02525572_RPL7P28	0.000776181	0.000885503	-1.481712129	M1	Female	trans
cg03476414_TGFB2-AS1	0.000776181	0.000885503	-0.315755093	M1	Female	trans
cg14339668_SCN4A	0.000776186	0.000885507	-0.438723169	M1	Female	trans
cg27560040_RNU6-563P	0.000776188	0.000885507	-0.343637832	M1	Female	trans
cg09623464_ANP32A	0.000776188	0.000885507	-0.465934505	M1	Female	trans
cg16981615_RPS26P20	0.000776188	0.000885507	-0.458908093	M1	Female	trans
cg05884205_MYOT	0.00077619	0.000885507	-0.421378045	M1	Female	trans
cg25933095_OR5T1	0.000776191	0.000885507	-0.405807577	M1	Female	trans
cg19106932_TWIST2	0.000776191	0.000885507	-0.571372282	M1	Female	trans
cg23878076_ZNF536	0.000776192	0.000885507	-0.400153284	M1	Female	trans
cg04308328_GAB4	0.000776193	0.000885507	0.716806217	M1	Female	trans
cg03165426_ZNF132	0.000776194	0.000885507	-0.366759149	M1	Female	trans
cg00892312_ITGA8	0.000776195	0.000885507	0.441614483	M1	Female	trans
cg22291003_RNU6-634P	0.000776198	0.000885511	-0.71829773	M1	Female	trans
cg25709852_MYO3B-AS1	0.000776204	0.000885516	0.414567257	M1	Female	trans
cg20638896_RASGRP2	0.00077621	0.000885522	-0.596434421	M1	Female	trans
cg18940900_MBD3L1	0.000776212	0.000885523	-0.448200534	M1	Female	trans
cg07128654_LINC02085	0.000776213	0.000885523	-0.454141825	M1	Female	trans
cg09480190_SNORD114-14	0.000776216	0.000885526	-0.596570877	M1	Female	trans
cg01716040_ENSG00000230212	0.00077622	0.000885528	-0.352946647	M1	Female	trans
cg16461781_TRAPPC2P8	0.00077622	0.000885528	0.521762778	M1	Female	trans
cg01268295_PKD1L2	0.00077622	0.000885528	0.652484416	M1	Female	trans
cg12291533_SCML1	0.000776222	0.000885528	-0.41002785	M1	Female	trans
cg26701270_LINC01699	0.000776222	0.000885528	-0.406150632	M1	Female	trans
cg02158090_PDK2	0.000776229	0.000885536	-0.543689092	M1	Female	trans
cg27083633_CNEP1R1P1	0.000776232	0.000885537	-0.396629474	M1	Female	trans
cg16798839_SF3A1	0.000776233	0.000885538	-0.404977629	M1	Female	trans
cg17104484_GAGE12G	0.000776235	0.00088554	0.235464645	M1	Female	trans
cg02726798_LGSN	0.000776236	0.00088554	-0.397791873	M1	Female	trans
cg06137123_IL21-AS1	0.000776238	0.000885541	-0.630729485	M1	Female	trans
cg04701817_ENSG00000225314	0.000776239	0.000885541	-0.499566974	M1	Female	trans
cg08296131_CASD1	0.000776242	0.000885543	-0.489066104	M1	Female	trans
cg01451277_MVB12B	0.000776245	0.000885546	0.396507652	M1	Female	trans
cg10288502_RPL7L1P3	0.000776249	0.000885546	-0.34623564	M1	Female	trans
cg25938960_DPP10-AS2	0.000776251	0.000885546	-0.414425857	M1	Female	trans
cg08825286_FCER1A	0.000776253	0.000885546	-0.364436261	M1	Female	trans
cg26031613_GRM7-AS3	0.000776254	0.000885546	0.364749785	M1	Female	trans
cg27056165_SLC36A4	0.000776255	0.000885546	-0.645939447	M1	Female	trans
cg12584394_ZC3H7A	0.000776256	0.000885546	-0.573498875	M1	Female	trans
cg25226141_FGFBP2	0.000776257	0.000885546	-0.478014757	M1	Female	trans
cg01372465_RN7SL815P	0.000776259	0.000885546	-0.349033428	M1	Female	trans
cg23976437_ENSG00000233953	0.00077626	0.000885546	-0.35200722	M1	Female	trans
cg18805486_MEMO1	0.000776263	0.000885546	-0.350669769	M1	Female	trans
cg04320956_PIK3C2G	0.000776263	0.000885546	-0.38068598	M1	Female	trans
cg19653415_ZSCAN22	0.000776263	0.000885546	-0.340631675	M1	Female	trans
cg05966300_PRKCD	0.000776269	0.000885546	-0.538917256	M1	Female	trans
cg25851352_LINC00278	0.000776274	0.000885546	0.531829392	M1	Female	trans
cg12707723_PDE9A	0.000776276	0.000885546	-0.368184861	M1	Female	trans
cg03273265_DUTP4	0.000776279	0.000885546	-0.438350803	M1	Female	trans
cg06753179_LINC01393	0.000776279	0.000885546	-0.529200251	M1	Female	trans
cg19653415_RUSC1-AS1	0.000776281	0.000885546	-0.296660119	M1	Female	trans
cg16990532_KCND2	0.000776281	0.000885546	0.358427475	M1	Female	trans
cg12946660_RNU6-984P	0.000776282	0.000885546	0.398047967	M1	Female	trans
cg07994735_SKAP2	0.000776282	0.000885546	-0.409504842	M1	Female	trans
cg18395917_ENSG00000229969	0.000776285	0.000885546	0.47711609	M1	Female	trans
cg08402107_RNU6-1181P	0.000776287	0.000885546	0.431599936	M1	Female	trans
cg04459585_SPINK1	0.000776288	0.000885546	-0.349657231	M1	Female	trans
cg06757994_VSTM1	0.000776288	0.000885546	-0.177076824	M1	Female	trans
cg04001978_ENSG00000224218	0.000776288	0.000885546	-0.392399852	M1	Female	trans
cg17172797_SLC2A1	0.000776289	0.000885546	-0.572918967	M1	Female	trans
cg26371471_ENSG00000237349	0.000776292	0.000885546	-0.523884548	M1	Female	trans
cg18084017_CFL1P2	0.000776294	0.000885546	0.385455897	M1	Female	trans
cg18084017_RPL5P31	0.000776294	0.000885546	0.762297983	M1	Female	trans
cg18084017_ENSG00000223716	0.000776294	0.000885546	0.762297983	M1	Female	trans
cg18084017_RNU1-80P	0.000776294	0.000885546	0.683849275	M1	Female	trans
cg18084017_LINC02789	0.000776294	0.000885546	0.213625807	M1	Female	trans
cg18084017_RPL7P27	0.000776294	0.000885546	0.341924637	M1	Female	trans
cg18084017_MIR494	0.000776294	0.000885546	0.169470785	M1	Female	trans
cg18084017_LINC01867	0.000776294	0.000885546	0.740830006	M1	Female	trans
cg18084017_RPL35AP12	0.000776294	0.000885546	0.541033626	M1	Female	trans
cg18084017_ZNF90P2	0.000776294	0.000885546	0.443409718	M1	Female	trans
cg18084017_Y_RNA	0.000776294	0.000885546	0.541033626	M1	Female	trans
cg18084017_ENSG00000231569	0.000776294	0.000885546	0.443409718	M1	Female	trans
cg18084017_DEFB130B	0.000776294	0.000885546	0.168135787	M1	Female	trans
cg18084017_DEFB130A	0.000776294	0.000885546	0.168135787	M1	Female	trans
cg18301136_SF3B2	0.000776295	0.000885546	-0.439347211	M1	Female	trans
cg14284424_MIR1972-2	0.000776297	0.000885546	0.374335997	M1	Female	trans
cg21635917_TEX43	0.000776298	0.000885546	0.367374762	M1	Female	trans
cg19472786_IGHJ3P	0.000776299	0.000885546	-0.346913904	M1	Female	trans
cg13898510_IRS4	0.0007763	0.000885546	-0.585273811	M1	Female	trans
cg12571007_LINC02532	0.0007763	0.000885546	-0.293873807	M1	Female	trans
cg21764190_MIS12	0.0007763	0.000885546	0.462318764	M1	Female	trans
cg06137123_FAM111B	0.000776302	0.000885546	-0.47688173	M1	Female	trans
cg22661701_SLC24A5	0.000776302	0.000885546	-0.356396617	M1	Female	trans
cg21926612_ENSG00000206776	0.000776306	0.000885546	0.442474402	M1	Female	trans
cg18710053_USP9YP14	0.000776308	0.000885546	0.364046893	M1	Female	trans
cg24304928_ALPK1	0.000776311	0.000885546	-0.324234042	M1	Female	trans
cg24171294_LINC01135	0.000776316	0.000885546	-0.405301405	M1	Female	trans
cg26917828_DDX25	0.000776316	0.000885546	-0.453897788	M1	Female	trans
cg09381162_RPL7P30	0.000776316	0.000885546	-0.53937978	M1	Female	trans
cg04513703_ENSG00000234796	0.000776319	0.000885546	-0.31185904	M1	Female	trans
cg02357623_TBC1D25	0.000776321	0.000885546	-0.499931131	M1	Female	trans
cg25192647_MRPL35P3	0.000776322	0.000885546	-0.3267381	M1	Female	trans
cg23024913_TUBGCP4	0.000776323	0.000885546	-0.319580531	M1	Female	trans
cg02066813_ABCA10	0.000776324	0.000885546	-0.316656226	M1	Female	trans
cg07474672_TRAV38-1	0.000776325	0.000885546	-0.445400463	M1	Female	trans
cg18495484_LINC00092	0.000776327	0.000885546	-0.34198301	M1	Female	trans
cg19871940_CDC20B	0.000776327	0.000885546	0.347298536	M1	Female	trans
cg09623464_ZNF561	0.000776328	0.000885546	-0.443750044	M1	Female	trans
cg04365481_ATPAF1	0.00077633	0.000885546	0.409888733	M1	Female	trans
cg02476436_RNU5F-6P	0.000776333	0.000885546	-0.226502696	M1	Female	trans
cg02476436_RNU1-65P	0.000776333	0.000885546	-0.641807203	M1	Female	trans
cg02476436_RN7SL304P	0.000776333	0.000885546	-0.675019132	M1	Female	trans
cg02476436_RPS7P2	0.000776333	0.000885546	-0.392641788	M1	Female	trans
cg02476436_MIR1285-2	0.000776333	0.000885546	-0.479088305	M1	Female	trans
cg02476436_LINC01826	0.000776333	0.000885546	-0.675019132	M1	Female	trans
cg02476436_NPM1P28	0.000776333	0.000885546	-0.675019132	M1	Female	trans
cg02476436_TAAR2	0.000776333	0.000885546	-0.605552361	M1	Female	trans
cg02476436_DEFB106B	0.000776333	0.000885546	-0.675019132	M1	Female	trans
cg02476436_AIFM1P1	0.000776333	0.000885546	-0.479088305	M1	Female	trans
cg02476436_GPN3P1	0.000776333	0.000885546	-0.675019132	M1	Female	trans
cg02476436_CTBP2P6	0.000776333	0.000885546	-0.675019132	M1	Female	trans
cg02476436_OR4X2	0.000776333	0.000885546	-0.392641788	M1	Female	trans
cg02476436_OR8F1P	0.000776333	0.000885546	-0.675019132	M1	Female	trans
cg02476436_RNA5SP375	0.000776333	0.000885546	-0.453005391	M1	Female	trans
cg02476436_LINC02418	0.000776333	0.000885546	-0.479088305	M1	Female	trans
cg02476436_GXYLT1P1	0.000776333	0.000885546	-0.675019132	M1	Female	trans
cg02476436_RPL18AP17	0.000776333	0.000885546	-0.675019132	M1	Female	trans
cg02476436_SPACA7	0.000776333	0.000885546	-0.675019132	M1	Female	trans
cg02476436_RNASE11	0.000776333	0.000885546	-0.675019132	M1	Female	trans
cg02476436_RPL9P6	0.000776333	0.000885546	-0.675019132	M1	Female	trans
cg02476436_YRDCP3	0.000776333	0.000885546	-0.675019132	M1	Female	trans
cg02476436_ENSG00000220240	0.000776333	0.000885546	-0.675019132	M1	Female	trans
cg02476436_RN7SKP267	0.000776333	0.000885546	-0.675019132	M1	Female	trans
cg02476436_ENSG00000225280	0.000776333	0.000885546	-0.479088305	M1	Female	trans
cg02476436_ENSG00000227489	0.000776333	0.000885546	-0.675019132	M1	Female	trans
cg02476436_ENSG00000228528	0.000776333	0.000885546	-0.302776181	M1	Female	trans
cg02476436_ENSG00000230779	0.000776333	0.000885546	-0.675019132	M1	Female	trans
cg02476436_ENSG00000231698	0.000776333	0.000885546	-0.675019132	M1	Female	trans
cg02476436_ENSG00000232167	0.000776333	0.000885546	-0.675019132	M1	Female	trans
cg02476436_ENSG00000234595	0.000776333	0.000885546	-0.675019132	M1	Female	trans
cg02476436_ENSG00000235845	0.000776333	0.000885546	-0.375719961	M1	Female	trans
cg02476436_ENSG00000237699	0.000776333	0.000885546	-0.302776181	M1	Female	trans
cg02476436_ENSG00000237747	0.000776333	0.000885546	-0.675019132	M1	Female	trans
cg02476436_SALL4P2	0.000776333	0.000885546	-0.479088305	M1	Female	trans
cg02476436_ENSG00000242222	0.000776333	0.000885546	-0.479088305	M1	Female	trans
cg02476436_ENSG00000242295	0.000776333	0.000885546	-0.675019132	M1	Female	trans
cg02476436_ENSG00000243296	0.000776333	0.000885546	-0.479088305	M1	Female	trans
cg21049501_RNU7-62P	0.000776334	0.000885546	-0.548078357	M1	Female	trans
cg00086283_ZNF25-DT	0.000776337	0.000885548	-0.305518721	M1	Female	trans
cg01807317_ENSG00000227960	0.000776338	0.000885549	-0.52278922	M1	Female	trans
cg07331276_ENSG00000217181	0.00077634	0.00088555	-0.422179879	M1	Female	trans
cg22972806_SMG7	0.000776342	0.00088555	0.421184585	M1	Female	trans
cg23974730_GSTA8P	0.000776342	0.00088555	0.483042774	M1	Female	trans
cg08554627_GADD45A	0.000776342	0.00088555	-0.551198576	M1	Female	trans
cg23916780_GNAO1	0.000776345	0.000885552	0.548151037	M1	Female	trans
cg23893635_SYNE1-AS1	0.000776353	0.000885559	-0.383399975	M1	Female	trans
cg05440642_KRT8P13	0.000776354	0.000885559	-0.486845619	M1	Female	trans
cg24164284_SORD	0.000776357	0.000885559	-0.352923587	M1	Female	trans
cg00490039_BAAT	0.000776358	0.000885559	-0.623497995	M1	Female	trans
cg15593298_ARHGEF33	0.000776361	0.000885559	0.449902187	M1	Female	trans
cg08090313_OR10V1	0.000776363	0.000885559	0.499016462	M1	Female	trans
cg17300451_VDAC2P1	0.000776363	0.000885559	-0.439903945	M1	Female	trans
cg03119028_RFPL4AL1	0.000776364	0.000885559	0.325900114	M1	Female	trans
cg26517283_ACOX2	0.000776365	0.000885559	-0.359802811	M1	Female	trans
cg18810283_CYLC2	0.000776366	0.000885559	-0.645084608	M1	Female	trans
cg18810283_CCDC172	0.000776366	0.000885559	-0.645084608	M1	Female	trans
cg18810283_CACNG3	0.000776366	0.000885559	-0.645084608	M1	Female	trans
cg18810283_CFTRP3	0.000776366	0.000885559	-0.645084608	M1	Female	trans
cg18810283_ENSG00000212273	0.000776366	0.000885559	-0.645084608	M1	Female	trans
cg18810283_ENSG00000214641	0.000776366	0.000885559	-0.645084608	M1	Female	trans
cg18810283_ENSG00000226078	0.000776366	0.000885559	-0.645084608	M1	Female	trans
cg18810283_ENSG00000233616	0.000776366	0.000885559	-0.645084608	M1	Female	trans
cg18810283_HAND2-AS1	0.000776366	0.000885559	-0.43291633	M1	Female	trans
cg23775119_CYP1B1-AS1	0.000776369	0.000885562	-0.593673236	M1	Female	trans
cg20655737_ODF3L2	0.000776376	0.000885568	0.500104088	M1	Female	trans
cg00587861_MCHR2	0.00077638	0.000885569	-0.765157006	M1	Female	trans
cg26307193_GPATCH3	0.00077638	0.000885569	-0.395402137	M1	Female	trans
cg21820921_TMEM190	0.00077638	0.000885569	-0.417112199	M1	Female	trans
cg16959364_TEDC2	0.000776381	0.000885569	-0.327812842	M1	Female	trans
cg18896458_SYPL2	0.000776381	0.000885569	-0.387919288	M1	Female	trans
cg06619035_ENSG00000242791	0.000776383	0.00088557	-0.405800722	M1	Female	trans
cg10570276_ENSG00000227920	0.000776385	0.00088557	-0.377260602	M1	Female	trans
cg07110166_OR2T7	0.000776386	0.00088557	-0.54628621	M1	Female	trans
cg15866089_LPP-AS1	0.000776387	0.00088557	-0.346572091	M1	Female	trans
cg02938032_UNC5B	0.000776388	0.00088557	-0.4410582	M1	Female	trans
cg20381404_BTBD7P2	0.000776389	0.00088557	3.502506454	M1	Female	trans
cg17121694_BMS1P1	0.00077639	0.00088557	-0.319577574	M1	Female	trans
cg06330497_GML	0.000776391	0.00088557	-0.678748022	M1	Female	trans
cg00769340_RPS20P2	0.000776392	0.00088557	0.398437987	M1	Female	trans
cg02769058_ANAPC1P4	0.000776392	0.00088557	-0.50436691	M1	Female	trans
cg05013064_SLC4A8	0.000776392	0.00088557	0.45731307	M1	Female	trans
cg06725421_ENSG00000240774	0.000776392	0.00088557	-0.564099906	M1	Female	trans
cg06640776_SFR1P2	0.000776393	0.00088557	0.445697536	M1	Female	trans
cg03206660_ENSG00000235192	0.000776395	0.000885571	-0.43326529	M1	Female	trans
cg17158894_SUGT1P2	0.000776395	0.000885571	-0.496725441	M1	Female	trans
cg04195855_ARSA	0.000776396	0.000885571	-0.480318278	M1	Female	trans
cg15114510_CFTRP1	0.000776398	0.000885573	-0.422343464	M1	Female	trans
cg13273076_LAMP5	0.000776399	0.000885573	-0.346427346	M1	Female	trans
cg02805689_TMEM45B	0.000776402	0.000885574	-0.428538686	M1	Female	trans
cg09330795_SNHG7	0.000776403	0.000885574	-0.570162878	M1	Female	trans
cg06381803_IGLV1-44	0.000776403	0.000885574	0.239956499	M1	Female	trans
cg17844690_GOLGA6B	0.000776404	0.000885574	-0.349264623	M1	Female	trans
cg01817521_WBP1P1	0.000776404	0.000885574	-0.361120175	M1	Female	trans
cg15073496_UNC5A	0.000776407	0.000885576	-0.270169904	M1	Female	trans
cg12840361_FZD1	0.000776408	0.000885576	-0.460664742	M1	Female	trans
cg16323231_PAPLN	0.00077641	0.000885577	0.378646092	M1	Female	trans
cg19932577_ENSG00000227113	0.000776411	0.000885578	-0.370971771	M1	Female	trans
cg24430871_HARS1	0.000776413	0.000885579	-0.421046608	M1	Female	trans
cg27210166_ENSG00000238150	0.000776416	0.000885582	-0.438335494	M1	Female	trans
cg14035247_OR2T4	0.000776417	0.000885582	-0.479677893	M1	Female	trans
cg01578705_SUGCT-AS1	0.000776418	0.000885582	-0.376991963	M1	Female	trans
cg15633679_ENSG00000200753	0.000776425	0.000885585	-0.92905405	M1	Female	trans
cg24976563_FLT4	0.000776426	0.000885585	-0.503847513	M1	Female	trans
cg15289253_TATDN2	0.000776427	0.000885585	-0.39632362	M1	Female	trans
cg03799335_MMADHCP1	0.000776428	0.000885585	-0.388466816	M1	Female	trans
cg17029237_FBLIM1P1	0.00077643	0.000885585	-0.346588713	M1	Female	trans
cg17029237_ENSG00000226280	0.00077643	0.000885585	-0.341877311	M1	Female	trans
cg17029237_RNU6-535P	0.00077643	0.000885585	-0.488331713	M1	Female	trans
cg17029237_OR51A1P	0.00077643	0.000885585	-0.488331713	M1	Female	trans
cg17029237_LINC00523	0.00077643	0.000885585	-0.488331713	M1	Female	trans
cg17029237_MIR320D2	0.00077643	0.000885585	-0.488331713	M1	Female	trans
cg17029237_ENSG00000233805	0.00077643	0.000885585	-0.488331713	M1	Female	trans
cg09077362_CFL1P1	0.000776431	0.000885586	0.41704131	M1	Female	trans
cg06297909_MOS	0.000776432	0.000885586	-0.544916926	M1	Female	trans
cg15756601_MYO15A	0.000776434	0.000885587	-0.230376192	M1	Female	trans
cg16549694_GAGE12C	0.000776434	0.000885587	-0.490210634	M1	Female	trans
cg22098076_SPANXB1	0.000776435	0.000885587	-0.56255879	M1	Female	trans
cg15166583_KPNA3	0.000776437	0.000885587	-0.458104117	M1	Female	trans
cg05923736_MIR548F2	0.000776437	0.000885587	0.344391111	M1	Female	trans
cg12633968_TSPEAR-AS2	0.000776444	0.000885594	-0.394336711	M1	Female	trans
cg25795606_CABP1	0.000776448	0.000885595	-0.452385948	M1	Female	trans
cg06005197_FIBP	0.000776448	0.000885595	-0.447380664	M1	Female	trans
cg12776173_RNU6-935P	0.000776448	0.000885595	-0.409838654	M1	Female	trans
cg00199007_CHST9	0.000776451	0.000885597	0.390389498	M1	Female	trans
cg13611088_NADK	0.000776452	0.000885597	-0.69621084	M1	Female	trans
cg19455396_RNU1-88P	0.000776454	0.000885598	-0.292214679	M1	Female	trans
cg27449976_QPRT	0.000776455	0.000885599	-0.510918921	M1	Female	trans
cg15178807_FAM177B	0.000776455	0.000885599	-0.412178939	M1	Female	trans
cg17531430_AKR1C1	0.000776458	0.000885601	-0.352807439	M1	Female	trans
cg05081894_RPS28P8	0.000776459	0.000885601	0.809896397	M1	Female	trans
cg06024364_PDE9A-AS1	0.000776461	0.000885602	-0.326445997	M1	Female	trans
cg16863375_ITPKA	0.000776466	0.000885607	-0.499165966	M1	Female	trans
cg08301542_RN7SL788P	0.00077647	0.00088561	-0.520846645	M1	Female	trans
cg12821056_RNA5SP210	0.000776475	0.000885615	-0.416099747	M1	Female	trans
cg00634475_LINC01523	0.000776477	0.000885617	-0.478877553	M1	Female	trans
cg05519658_FABP5P2	0.000776484	0.000885623	-0.419367759	M1	Female	trans
cg05559368_C2CD2	0.000776484	0.000885623	0.51166214	M1	Female	trans
cg03687084_RNA5SP131	0.000776485	0.000885623	-0.457542716	M1	Female	trans
cg23806703_SMC6	0.000776487	0.000885624	-0.422273501	M1	Female	trans
cg13410674_ARPP19P2	0.000776488	0.000885625	-0.381204173	M1	Female	trans
cg18158658_RN7SKP97	0.000776489	0.000885625	-0.466685351	M1	Female	trans
cg22504122_ENSG00000223908	0.000776496	0.000885632	-0.538343741	M1	Female	trans
cg19181996_ENSG00000236892	0.000776498	0.000885633	-0.325176418	M1	Female	trans
cg15372372_SLC25A6P2	0.000776499	0.000885633	-0.37645188	M1	Female	trans
cg18811157_LINC02474	0.000776502	0.000885634	-0.481558526	M1	Female	trans
cg23021584_ENSG00000227072	0.000776502	0.000885634	0.485685602	M1	Female	trans
cg01848660_PPDPFL	0.000776503	0.000885634	-0.415156448	M1	Female	trans
cg09233300_ANHX	0.000776503	0.000885634	-0.520325067	M1	Female	trans
cg02982951_FNBP1	0.000776503	0.000885634	-0.332191044	M1	Female	trans
cg21032074_CNN2P9	0.000776504	0.000885634	-0.404166867	M1	Female	trans
cg26247093_VN1R96P	0.000776506	0.000885635	-0.541171005	M1	Female	trans
cg20223162_ENSG00000225299	0.000776508	0.000885636	0.458075943	M1	Female	trans
cg19260869_MTND4LP30	0.000776509	0.000885636	-0.357754062	M1	Female	trans
cg21417545_SNORD83B	0.000776509	0.000885636	-0.632832341	M1	Female	trans
cg19383909_TRPM3	0.000776514	0.00088564	-0.408495729	M1	Female	trans
cg11023174_ENSG00000238276	0.000776516	0.000885641	-0.466250325	M1	Female	trans
cg08044704_ARMCX7P	0.000776516	0.000885641	-0.45316901	M1	Female	trans
cg20785758_RPL23AP12	0.000776518	0.000885642	-0.453385529	M1	Female	trans
cg13867915_C21orf62	0.00077652	0.000885643	0.502543969	M1	Female	trans
cg25181525_EEF2K	0.00077652	0.000885643	-0.437916058	M1	Female	trans
cg24232370_RNA5SP399	0.000776522	0.000885644	-0.585802061	M1	Female	trans
cg25740652_HBA1	0.000776527	0.000885648	0.430317774	M1	Female	trans
cg20316901_FAM170B	0.000776528	0.000885648	-0.487016831	M1	Female	trans
cg13818127_TPSB2	0.000776528	0.000885648	-0.301333451	M1	Female	trans
cg16230523_CDK1	0.00077653	0.000885649	0.399687909	M1	Female	trans
cg00759807_ENSG00000240774	0.00077653	0.000885649	0.492652697	M1	Female	trans
cg01387220_TAS2R2P	0.000776531	0.000885649	-0.616581711	M1	Female	trans
cg10699599_FAM8A3P	0.000776536	0.000885653	-0.239702784	M1	Female	trans
cg19777818_SCAND3P1	0.000776537	0.000885653	-0.436644664	M1	Female	trans
cg11950994_MIF	0.000776538	0.000885653	-0.488808821	M1	Female	trans
cg03799335_OR5L2	0.000776542	0.000885657	-0.513178893	M1	Female	trans
cg21101883_IGLJ5	0.000776542	0.000885657	-0.382103684	M1	Female	trans
cg06695812_ENSG00000227885	0.000776543	0.000885657	-0.547166208	M1	Female	trans
cg20683445_ENSG00000227512	0.000776544	0.000885657	-0.334745085	M1	Female	trans
cg12010643_TNKS1BP1	0.000776546	0.000885658	-0.43900106	M1	Female	trans
cg16476700_RNU6-206P	0.000776547	0.000885658	-0.37729428	M1	Female	trans
cg09284106_ETV7-AS1	0.000776548	0.000885658	0.762684478	M1	Female	trans
cg01474688_C1QTNF2	0.000776549	0.000885658	0.403529204	M1	Female	trans
cg11754374_SLC38A11	0.000776549	0.000885658	-0.195511171	M1	Female	trans
cg01952618_SYNE1	0.000776551	0.000885659	-0.532313875	M1	Female	trans
cg06591273_KRTAP25-1	0.000776555	0.000885663	-0.39273437	M1	Female	trans
cg01710886_FAM78B-AS1	0.000776556	0.000885663	0.541787761	M1	Female	trans
cg03582294_RN7SL477P	0.000776559	0.000885665	0.330453782	M1	Female	trans
cg19466967_OR2M3	0.000776561	0.000885667	-0.504583689	M1	Female	trans
cg16150798_RAX	0.000776568	0.000885674	0.41182978	M1	Female	trans
cg05059108_SLC25A5P1	0.000776575	0.000885675	0.418410976	M1	Female	trans
cg08148645_ZAR1	0.000776575	0.000885675	-0.468784879	M1	Female	trans
cg05597431_ENSG00000223872	0.000776576	0.000885675	-0.459942418	M1	Female	trans
cg02378006_EMBP1	0.000776577	0.000885675	-0.380789874	M1	Female	trans
cg02391250_ASS1P10	0.000776578	0.000885675	-0.499728826	M1	Female	trans
cg19822890_ENSG00000225528	0.000776579	0.000885675	-0.404410796	M1	Female	trans
cg12878716_ACTR1AP1	0.000776579	0.000885675	0.614522863	M1	Female	trans
cg27070445_ENSG00000238049	0.00077658	0.000885675	0.650897931	M1	Female	trans
cg18177183_ENSG00000232140	0.000776581	0.000885675	0.50459145	M1	Female	trans
cg02987199_ENSG00000226842	0.000776582	0.000885675	-1.086678396	M1	Female	trans
cg14694590_SETP11	0.000776583	0.000885675	-0.425743853	M1	Female	trans
cg18924965_CST6	0.000776583	0.000885675	0.416697411	M1	Female	trans
cg02805689_SNORA33	0.000776586	0.000885675	-0.427666427	M1	Female	trans
cg27646075_C5orf63	0.000776586	0.000885675	-0.416173727	M1	Female	trans
cg05559648_PRAMEF2	0.000776588	0.000885675	0.649415885	M1	Female	trans
cg05559648_RNA5-8SP5	0.000776588	0.000885675	0.649415885	M1	Female	trans
cg05559648_BRI3P2	0.000776588	0.000885675	0.649415885	M1	Female	trans
cg05559648_RN7SL601P	0.000776588	0.000885675	0.649415885	M1	Female	trans
cg05559648_U3	0.000776588	0.000885675	0.649415885	M1	Female	trans
cg05559648_ENSG00000234391	0.000776588	0.000885675	0.649415885	M1	Female	trans
cg05559648_ENSG00000218561	0.000776588	0.000885675	0.582583966	M1	Female	trans
cg05559648_LINC02032	0.000776588	0.000885675	0.280621307	M1	Female	trans
cg05559648_LINC00841	0.000776588	0.000885675	0.363983628	M1	Female	trans
cg14821409_ENSG00000234751	0.000776589	0.000885675	-0.433500428	M1	Female	trans
cg15306546_MCFD2P1	0.00077659	0.000885675	-0.570993056	M1	Female	trans
cg12664780_PAFAH1B2P1	0.000776593	0.000885678	-0.456262466	M1	Female	trans
cg11022062_IGKV1OR2-2	0.000776594	0.000885678	-0.311668852	M1	Female	trans
cg06053623_ENSG00000083622	0.000776597	0.00088568	-0.497052836	M1	Female	trans
cg17725166_RPL11P3	0.000776598	0.00088568	-0.30450804	M1	Female	trans
cg12914151_PABPC4-AS1	0.000776598	0.00088568	-0.409373831	M1	Female	trans
cg16183361_UPF3AP2	0.000776598	0.00088568	0.347402829	M1	Female	trans
cg20985980_SFXN3	0.000776601	0.000885681	0.498986987	M1	Female	trans
cg10322510_GCSAML	0.000776601	0.000885681	-0.260923235	M1	Female	trans
cg13458720_ENSG00000237308	0.000776602	0.000885681	-0.366109324	M1	Female	trans
cg24575485_LIN28B	0.000776611	0.00088569	-0.491832949	M1	Female	trans
cg14618239_IFNA16	0.000776612	0.00088569	0.492226266	M1	Female	trans
cg01008267_FAM230G	0.000776614	0.000885692	-0.487000645	M1	Female	trans
cg09450085_RBP4	0.000776617	0.000885694	0.471406479	M1	Female	trans
cg16740640_POU5F1B	0.000776617	0.000885694	-0.485414137	M1	Female	trans
cg23654844_PCDHA4	0.000776619	0.000885695	2.190791643	M1	Female	trans
cg01683654_KRT18P15	0.000776622	0.000885695	0.45554671	M1	Female	trans
cg23885472_RN7SL22P	0.000776622	0.000885695	-0.414288685	M1	Female	trans
cg23885472_PRL	0.000776622	0.000885695	-0.292579926	M1	Female	trans
cg09375488_ENSG00000242747	0.000776631	0.000885704	-0.48245522	M1	Female	trans
cg09619732_EMBP1	0.000776631	0.000885704	0.415410767	M1	Female	trans
cg17669549_ATP11C	0.000776633	0.000885704	-0.366405253	M1	Female	trans
cg04287289_ENSG00000236636	0.000776636	0.000885707	0.434021928	M1	Female	trans
cg07190763_ENSG00000236807	0.000776638	0.000885708	0.495853201	M1	Female	trans
cg13095300_ERICH1	0.000776642	0.000885711	-0.539649005	M1	Female	trans
cg06221746_ENSG00000223966	0.000776643	0.000885711	0.459960236	M1	Female	trans
cg06749803_SLC25A34-AS1	0.000776643	0.000885711	0.492058979	M1	Female	trans
cg13392051_SLC3A2	0.000776648	0.000885716	-0.555460172	M1	Female	trans
cg20154216_ALAS2	0.000776648	0.000885716	-0.5233264	M1	Female	trans
cg25326727_MIR575	0.00077665	0.000885716	-0.497938614	M1	Female	trans
cg19483581_NPFFR2	0.000776651	0.000885716	0.448768941	M1	Female	trans
cg00192952_LINC02549	0.000776651	0.000885716	-0.476364104	M1	Female	trans
cg25712985_LINC02346	0.000776652	0.000885716	-0.439780508	M1	Female	trans
cg01371313_RPS4XP1	0.000776655	0.000885719	-0.456525277	M1	Female	trans
cg02058602_ENSG00000232557	0.000776657	0.000885721	-0.301874195	M1	Female	trans
cg10533599_ETV7-AS1	0.000776659	0.000885721	-0.399947477	M1	Female	trans
cg10411339_ADAD1	0.00077666	0.000885721	0.518987381	M1	Female	trans
cg02930701_RN7SL741P	0.000776661	0.000885721	-0.320843488	M1	Female	trans
cg14086691_LCN10	0.000776661	0.000885721	-0.133439796	M1	Female	trans
cg12115391_TPSB2	0.000776662	0.000885721	-0.487396543	M1	Female	trans
cg04365481_PTGES3P3	0.000776664	0.000885723	0.42651619	M1	Female	trans
cg14902675_TMEM252-DT	0.000776665	0.000885723	-0.400317493	M1	Female	trans
cg06612671_CELF3	0.000776667	0.000885724	-0.847033339	M1	Female	trans
cg00032637_MIR5689HG	0.000776668	0.000885725	-0.353351648	M1	Female	trans
cg14711243_ENSG00000225551	0.000776675	0.000885731	0.351394981	M1	Female	trans
cg07543199_ENSG00000241255	0.000776679	0.000885735	-0.312636852	M1	Female	trans
cg05373251_HMX3	0.00077668	0.000885735	-0.596591106	M1	Female	trans
cg05672380_ENSG00000237208	0.00077668	0.000885735	0.361000178	M1	Female	trans
cg27403388_ENSG00000227842	0.000776683	0.000885737	-0.423657789	M1	Female	trans
cg22661701_IL2	0.000776684	0.000885738	-0.334999374	M1	Female	trans
cg27629753_APOBEC3B	0.000776686	0.000885738	-0.353447534	M1	Female	trans
cg18941079_ZRANB2-AS2	0.000776686	0.000885738	-0.34444774	M1	Female	trans
cg17622526_TSHB	0.000776694	0.000885745	0.385233326	M1	Female	trans
cg21638700_KLF2P3	0.000776694	0.000885745	0.289768834	M1	Female	trans
cg09476440_PIGB	0.0007767	0.00088575	-0.352052643	M1	Female	trans
cg05845093_ENSG00000237409	0.000776706	0.000885757	-0.417929875	M1	Female	trans
cg05884205_MIR653	0.000776707	0.000885757	-0.519470264	M1	Female	trans
cg23536057_FHDC1	0.00077671	0.000885759	-0.544410613	M1	Female	trans
cg02487130_SPINT2	0.000776711	0.000885759	-0.531419901	M1	Female	trans
cg11148251_IL4	0.000776714	0.000885761	0.365897983	M1	Female	trans
cg24304928_UTP6	0.000776715	0.000885762	-0.328144598	M1	Female	trans
cg02218418_KLF7P1	0.000776721	0.000885768	-0.480078201	M1	Female	trans
cg15166583_LTBP3	0.000776724	0.00088577	0.467623719	M1	Female	trans
cg03734133_PHF11	0.000776724	0.00088577	-0.381889514	M1	Female	trans
cg26015683_LINC01777	0.000776727	0.000885772	0.933902143	M1	Female	trans
cg12793111_RNU6-526P	0.000776728	0.000885772	-0.29760592	M1	Female	trans
cg00204782_KIAA1614	0.000776729	0.000885772	-0.497775466	M1	Female	trans
cg04365481_F8	0.00077673	0.000885772	0.421384398	M1	Female	trans
cg18266472_TPTE2P5	0.00077673	0.000885772	0.299369783	M1	Female	trans
cg15289253_NPSR1	0.000776731	0.000885772	-0.390860458	M1	Female	trans
cg16218562_ENSG00000206647	0.000776732	0.000885772	-0.551199359	M1	Female	trans
cg26464592_RPL13A	0.000776735	0.000885775	-0.615776297	M1	Female	trans
cg18569141_RNA5SP122	0.000776737	0.000885775	0.343705619	M1	Female	trans
cg06726118_ENSG00000224000	0.00077674	0.000885776	-0.464275719	M1	Female	trans
cg10104534_ACTBP1	0.00077674	0.000885776	-0.319755857	M1	Female	trans
cg02590715_MS4A7	0.000776741	0.000885776	-0.366170855	M1	Female	trans
cg13440411_PLEKHA4	0.000776742	0.000885776	-0.680162032	M1	Female	trans
cg00598860_RBPJP7	0.000776742	0.000885776	-0.229603832	M1	Female	trans
cg26329715_AP2S1	0.000776742	0.000885776	-0.400036378	M1	Female	trans
cg03573123_ENSG00000225945	0.000776743	0.000885776	0.417672272	M1	Female	trans
cg15600669_ZNF679	0.000776745	0.000885777	-0.572965604	M1	Female	trans
cg17141237_MIR182	0.000776745	0.000885777	-0.53502116	M1	Female	trans
cg02147041_PUM1	0.000776746	0.000885777	0.365055911	M1	Female	trans
cg19546703_ENSG00000237947	0.000776747	0.000885778	0.685939318	M1	Female	trans
cg07119434_IGHD4-23	0.000776748	0.000885778	0.546237491	M1	Female	trans
cg20799095_ENSG00000235572	0.00077675	0.000885779	-0.376955927	M1	Female	trans
cg04924345_RLN1	0.000776751	0.000885779	-0.435934245	M1	Female	trans
cg12964848_AK4	0.000776758	0.000885786	-0.446268926	M1	Female	trans
cg05601623_LINC02046	0.000776761	0.000885788	0.323488391	M1	Female	trans
cg15633679_ENSG00000239861	0.000776767	0.000885793	-0.859362394	M1	Female	trans
cg21156812_MAPK6P6	0.000776767	0.000885793	-0.587344193	M1	Female	trans
cg07715621_ENSG00000227873	0.000776768	0.000885793	-0.466535676	M1	Female	trans
cg16503053_EIF4A1	0.000776769	0.000885793	-0.449319011	M1	Female	trans
cg09162333_TSPAN9	0.000776769	0.000885793	-0.515594271	M1	Female	trans
cg12024906_LINC02013	0.00077677	0.000885793	-0.436717716	M1	Female	trans
cg03330522_APLNR	0.000776771	0.000885793	-0.567226889	M1	Female	trans
cg12256753_ENSG00000228154	0.000776772	0.000885794	-0.374093214	M1	Female	trans
cg24366383_ENSG00000223495	0.000776774	0.000885795	0.59760297	M1	Female	trans
cg17591474_NKX2-8	0.000776775	0.000885795	-0.454449213	M1	Female	trans
cg18455405_CTSE	0.000776777	0.000885796	-0.165804253	M1	Female	trans
cg16271481_OR2T8	0.000776777	0.000885796	-0.315155568	M1	Female	trans
cg17974166_HYI-AS1	0.000776781	0.000885798	0.466033051	M1	Female	trans
cg02202484_OR1I1	0.000776782	0.000885798	-0.392405028	M1	Female	trans
cg08445957_GALNT3	0.000776782	0.000885798	-0.383099924	M1	Female	trans
cg14017077_LINC02596	0.000776784	0.000885799	-0.357264385	M1	Female	trans
cg16119907_LINC01793	0.000776789	0.000885804	-0.420752881	M1	Female	trans
cg08776711_VPS18	0.000776793	0.000885806	-0.452443081	M1	Female	trans
cg06696666_ENSG00000243018	0.000776794	0.000885806	-0.39623375	M1	Female	trans
cg09162333_MTSS2	0.000776794	0.000885806	-0.475251456	M1	Female	trans
cg12999453_LINC01364	0.000776795	0.000885806	0.406661606	M1	Female	trans
cg09476440_ENSG00000243415	0.000776796	0.000885806	-0.404205988	M1	Female	trans
cg20237815_KLK8	0.000776796	0.000885806	-0.57801638	M1	Female	trans
cg04750027_CRBN	0.0007768	0.00088581	-0.379827705	M1	Female	trans
cg15593298_SKP1	0.000776801	0.00088581	0.523868221	M1	Female	trans
cg09575750_DLG1	0.000776803	0.000885811	-0.433521064	M1	Female	trans
cg03735043_TRAPPC10	0.000776804	0.000885812	0.432656089	M1	Female	trans
cg13541429_PLP1	0.000776807	0.000885813	0.476273964	M1	Female	trans
cg12584394_FAR2	0.000776807	0.000885813	-0.579452126	M1	Female	trans
cg11418303_OR6C74	0.00077681	0.000885815	-0.533307045	M1	Female	trans
cg16245706_MIR597	0.000776811	0.000885815	-0.477235413	M1	Female	trans
cg19513321_KREMEN1	0.000776817	0.000885822	-0.478750545	M1	Female	trans
cg11911060_SNX32	0.000776819	0.000885823	-0.512026592	M1	Female	trans
cg11424260_NPSR1	0.00077682	0.000885823	-0.423494031	M1	Female	trans
cg05173913_FAM96AP2	0.000776821	0.000885823	0.390604238	M1	Female	trans
cg25599641_ENSG00000232897	0.000776822	0.000885823	-0.509034797	M1	Female	trans
cg16802996_ENSG00000235582	0.000776824	0.000885823	-0.397324896	M1	Female	trans
cg09339841_ELOCP19	0.000776825	0.000885823	-0.460462328	M1	Female	trans
cg21110711_DNAAF5	0.000776825	0.000885823	-0.456324466	M1	Female	trans
cg21407000_CDKN2A-DT	0.000776825	0.000885823	-0.709858093	M1	Female	trans
cg03699103_CASP14	0.000776827	0.000885824	-0.386360344	M1	Female	trans
cg14562619_LINC02667	0.000776827	0.000885824	-0.451989024	M1	Female	trans
cg25472353_OR10AA1P	0.000776828	0.000885824	0.440229204	M1	Female	trans
cg06136472_ENSG00000243349	0.000776833	0.000885828	-1.074982306	M1	Female	trans
cg21948967_MTCO1P21	0.000776833	0.000885828	0.418938823	M1	Female	trans
cg10946263_LINC01370	0.000776835	0.000885829	-0.331883161	M1	Female	trans
cg01791737_RBMXP5	0.000776837	0.00088583	0.261431158	M1	Female	trans
cg10374040_OR13C8	0.000776837	0.00088583	-0.481466453	M1	Female	trans
cg18789918_ACTL8	0.000776838	0.00088583	-0.471102305	M1	Female	trans
cg12878716_AP3D1	0.000776844	0.000885834	-0.712861013	M1	Female	trans
cg05338066_NKX2-3	0.000776844	0.000885834	0.363847177	M1	Female	trans
cg24587800_LINC01249	0.000776844	0.000885834	0.442846186	M1	Female	trans
cg27533637_TBC1D3P1	0.000776847	0.000885836	-0.386295853	M1	Female	trans
ch.22.48274842R_SIDT1	0.000776853	0.000885843	0.352904666	M1	Female	trans
cg10549973_CEP126	0.000776855	0.000885843	0.503801111	M1	Female	trans
cg18889973_RPL7L1P12	0.000776856	0.000885843	-0.82817631	M1	Female	trans
cg08923376_ENSG00000234841	0.000776857	0.000885843	-0.255303028	M1	Female	trans
cg10515528_FXYD2	0.000776859	0.000885845	0.390271742	M1	Female	trans
cg07825114_TNP1	0.000776859	0.000885845	0.346107761	M1	Female	trans
cg03875668_SNORD13P1	0.000776861	0.000885846	-0.469446911	M1	Female	trans
cg13997788_ENSG00000241754	0.000776865	0.00088585	-0.557107028	M1	Female	trans
cg11110036_PITRM1-AS1	0.000776867	0.00088585	-0.432915761	M1	Female	trans
cg01042469_SREBF2-AS1	0.000776872	0.000885856	-0.364943979	M1	Female	trans
cg23461216_TOM1	0.000776874	0.000885857	-0.443352967	M1	Female	trans
cg01825065_RPL21P129	0.000776875	0.000885857	0.531049178	M1	Female	trans
cg14733725_DISP2	0.000776876	0.000885857	-0.358726019	M1	Female	trans
cg09162333_CLUHP3	0.000776878	0.000885858	-0.455416462	M1	Female	trans
cg14780957_ENSG00000230952	0.000776879	0.000885858	-0.424220618	M1	Female	trans
cg20537554_SLC25A6P5	0.00077688	0.000885858	-0.403266491	M1	Female	trans
cg20468026_ENSG00000239288	0.00077688	0.000885858	-0.479639245	M1	Female	trans
cg20090283_Y_RNA	0.000776884	0.000885861	0.530770406	M1	Female	trans
cg12615916_AMY1B	0.000776884	0.000885861	0.438919797	M1	Female	trans
cg03380612_FAM170B	0.000776886	0.000885862	-0.426383047	M1	Female	trans
cg15762175_SLC45A3	0.000776886	0.000885862	-0.536630449	M1	Female	trans
cg05202629_ENSG00000231125	0.000776889	0.000885864	0.512828714	M1	Female	trans
cg11993171_LIPF	0.000776894	0.000885869	-0.370209194	M1	Female	trans
cg09282660_SCEL	0.000776895	0.000885869	-0.55065946	M1	Female	trans
cg00154829_VWCE	0.000776897	0.000885869	-0.382207603	M1	Female	trans
cg06757994_CSTA	0.000776897	0.000885869	-0.367698838	M1	Female	trans
cg04613428_MGAT3-AS1	0.000776899	0.00088587	0.539673952	M1	Female	trans
cg03613140_ENSG00000226780	0.000776902	0.000885873	-0.429247193	M1	Female	trans
cg18057692_GPC3	0.000776903	0.000885873	-0.441999352	M1	Female	trans
cg09102037_MIR567	0.000776906	0.000885873	-0.60200159	M1	Female	trans
cg03585246_SYT2	0.000776907	0.000885873	-0.386484614	M1	Female	trans
cg25669593_ENSG00000229662	0.000776907	0.000885873	-0.534115791	M1	Female	trans
cg25669593_ENSG00000233139	0.000776907	0.000885873	-0.534115791	M1	Female	trans
cg25669593_ENSG00000234792	0.000776907	0.000885873	-0.534115791	M1	Female	trans
cg25293880_HADH	0.00077691	0.000885874	-0.335808968	M1	Female	trans
cg12840361_Y_RNA	0.000776912	0.000885875	0.440571519	M1	Female	trans
cg13202325_ENSG00000226990	0.000776912	0.000885875	0.563368513	M1	Female	trans
cg01990910_RPS29P9	0.000776915	0.000885877	-0.246516301	M1	Female	trans
cg24831391_AKR1B1P3	0.000776917	0.000885878	-0.378900941	M1	Female	trans
cg06338987_CIBAR2	0.000776921	0.000885882	0.359633299	M1	Female	trans
cg00199007_IGHMBP2	0.000776921	0.000885882	-0.43554168	M1	Female	trans
cg12571007_NRAD1	0.000776924	0.000885883	-0.270923694	M1	Female	trans
cg04307318_ENSG00000233542	0.000776924	0.000885883	-0.510933631	M1	Female	trans
cg14044167_SPINT4	0.000776925	0.000885883	-0.427544805	M1	Female	trans
cg21208522_RNU6-901P	0.000776927	0.000885884	-0.462622433	M1	Female	trans
cg06330042_ATP5MC1P1	0.000776928	0.000885884	0.583357162	M1	Female	trans
cg13871921_ANKRD1	0.000776929	0.000885885	-0.58289912	M1	Female	trans
cg00572650_RPS20P15	0.000776931	0.000885886	-0.380215006	M1	Female	trans
cg03894337_PUDPP3	0.000776933	0.000885887	-0.422298434	M1	Female	trans
cg11390628_PADI4	0.000776933	0.000885887	-0.667238864	M1	Female	trans
cg21156812_GJB6	0.000776934	0.000885887	-0.529764687	M1	Female	trans
cg15633679_ENSG00000234017	0.000776936	0.000885888	-1.091163642	M1	Female	trans
cg02768760_NOVA1	0.000776937	0.000885889	-0.429715192	M1	Female	trans
cg09498078_PTMAP3	0.000776939	0.00088589	-0.4009613	M1	Female	trans
cg15412826_TRBV6-6	0.000776947	0.000885897	-0.34892127	M1	Female	trans
cg13726191_ENSG00000231187	0.000776948	0.000885897	0.572469714	M1	Female	trans
cg24749559_MAD2L1	0.000776951	0.000885897	0.565819444	M1	Female	trans
cg04145522_IL6R	0.000776951	0.000885897	-0.529978422	M1	Female	trans
cg06745740_RN7SKP104	0.000776952	0.000885897	0.648630965	M1	Female	trans
cg24204406_ENSG00000213328	0.000776954	0.000885897	-0.432995327	M1	Female	trans
cg15469284_LINC01985	0.000776954	0.000885897	-0.450402535	M1	Female	trans
cg26371471_ENSG00000237852	0.000776954	0.000885897	-0.481111819	M1	Female	trans
cg26676405_CTSL	0.000776956	0.000885897	-0.423761188	M1	Female	trans
cg12769996_RNU6-619P	0.000776956	0.000885897	-0.367929526	M1	Female	trans
cg14296394_CLDN9	0.000776957	0.000885897	-0.49085423	M1	Female	trans
cg27357675_BCL6	0.000776957	0.000885897	-0.422784159	M1	Female	trans
cg09519485_SRP72P2	0.000776958	0.000885897	-0.578205383	M1	Female	trans
cg16792044_CALCA	0.000776959	0.000885897	-0.380017203	M1	Female	trans
cg20265572_FBXW11P1	0.00077696	0.000885897	-0.46260749	M1	Female	trans
cg23792679_ENSG00000233288	0.00077696	0.000885897	0.522498863	M1	Female	trans
cg27605211_RPL7P31	0.000776961	0.000885897	-0.500648206	M1	Female	trans
cg01861042_ENSG00000241280	0.000776961	0.000885897	-0.44561337	M1	Female	trans
cg14050009_RNU2-38P	0.000776961	0.000885897	-0.521277772	M1	Female	trans
cg00419213_PDE4DIPP10	0.000776962	0.000885897	0.3872922	M1	Female	trans
cg11738485_MAGEA2B	0.000776963	0.000885897	0.029892676	M1	Female	trans
cg26307193_TMEM210	0.000776966	0.0008859	-0.375029595	M1	Female	trans
cg10031989_ENSG00000225416	0.000776967	0.0008859	-0.497511514	M1	Female	trans
cg22549984_SETP22	0.000776967	0.0008859	-0.348662372	M1	Female	trans
cg12716346_LINC01822	0.000776969	0.0008859	-0.38060022	M1	Female	trans
cg06952660_HCFC1	0.00077697	0.0008859	-0.515934392	M1	Female	trans
cg08476832_RRN3P4	0.000776971	0.000885901	-0.407619462	M1	Female	trans
cg02096758_TRIM56	0.000776973	0.000885903	-0.57578099	M1	Female	trans
cg27190943_POC1A	0.000776974	0.000885903	-0.321311831	M1	Female	trans
cg24171294_BANF1	0.000776976	0.000885903	-0.372368279	M1	Female	trans
cg13611088_IER5L	0.000776978	0.000885903	-0.721125671	M1	Female	trans
cg14917244_IL10RB	0.000776978	0.000885903	-0.535701111	M1	Female	trans
cg02990361_SERPINE2	0.000776978	0.000885903	0.523020536	M1	Female	trans
cg12329916_DUSP7	0.000776986	0.000885911	-0.570731728	M1	Female	trans
cg18372600_ENSG00000222031	0.000776991	0.000885916	-0.31729908	M1	Female	trans
cg22329438_MAP1B	0.000776993	0.000885916	-0.5486376	M1	Female	trans
cg25578798_MIR504	0.000776993	0.000885916	-0.225875247	M1	Female	trans
cg22930385_UNC5B	0.000776994	0.000885916	-0.493191943	M1	Female	trans
cg01716040_RPSAP11	0.000776995	0.000885916	-0.360861184	M1	Female	trans
cg11091734_PTP4A1	0.000776995	0.000885916	-0.330494758	M1	Female	trans
cg15488978_RAPGEFL1	0.000777001	0.000885922	-0.504277881	M1	Female	trans
cg04132017_UBTFL7	0.000777002	0.000885922	-0.451162411	M1	Female	trans
cg21399203_ENSG00000242156	0.000777003	0.000885922	0.441057224	M1	Female	trans
cg23024913_ENSG00000223583	0.000777003	0.000885922	-0.344837789	M1	Female	trans
cg11687389_RNU6-442P	0.000777006	0.000885923	-0.453168538	M1	Female	trans
cg26329715_MRPS26	0.000777006	0.000885923	-0.397216482	M1	Female	trans
cg04927910_IL20	0.000777011	0.000885925	0.608481076	M1	Female	trans
cg27399957_MIR211	0.000777011	0.000885925	-0.383512576	M1	Female	trans
cg19113840_LINC02066	0.000777012	0.000885925	-0.427386867	M1	Female	trans
cg06338987_ALS2CL	0.000777012	0.000885925	-0.388200868	M1	Female	trans
cg17725166_TH2LCRR	0.000777013	0.000885925	-0.329180887	M1	Female	trans
cg22152521_RPS3AP29	0.000777013	0.000885925	-0.316257753	M1	Female	trans
cg18805486_SLC25A51P4	0.000777013	0.000885925	-0.359351453	M1	Female	trans
cg17202948_OR6B1	0.000777016	0.000885927	0.518728814	M1	Female	trans
cg16387742_ENSG00000237472	0.000777018	0.000885928	-0.301930143	M1	Female	trans
cg15157699_ZNF154	0.00077702	0.00088593	-0.521533848	M1	Female	trans
cg05356662_RRNAD1	0.000777021	0.00088593	-0.50770098	M1	Female	trans
cg24304928_GOLGA8N	0.000777022	0.00088593	-0.347645248	M1	Female	trans
cg02674186_GTPBP3	0.000777023	0.00088593	0.4543944	M1	Female	trans
cg24479590_SMPD4	0.000777023	0.00088593	-0.484697495	M1	Female	trans
cg17189494_PTMAP3	0.000777025	0.000885931	-0.497574387	M1	Female	trans
cg15554429_CSMD3	0.000777028	0.000885931	-0.153744301	M1	Female	trans
cg26205842_LZTS3	0.000777029	0.000885931	-0.764114315	M1	Female	trans
cg09081941_SOCS1	0.000777029	0.000885931	-0.672200362	M1	Female	trans
cg03802852_SCP2D1-AS1	0.000777029	0.000885931	-0.463229548	M1	Female	trans
cg10836755_LINC00710	0.000777029	0.000885931	-0.287801538	M1	Female	trans
cg04698114_FAM151A	0.000777033	0.000885933	-0.404273789	M1	Female	trans
cg03304332_VTA1P1	0.000777034	0.000885933	-0.516017066	M1	Female	trans
cg15044121_ENSG00000230546	0.000777035	0.000885933	-0.334881921	M1	Female	trans
cg16271481_BTBD3	0.000777036	0.000885933	-0.358929727	M1	Female	trans
cg26320152_CLPB	0.000777036	0.000885933	0.382406198	M1	Female	trans
cg07879897_MUC21	0.000777036	0.000885933	0.379476987	M1	Female	trans
cg26383965_LINC02641	0.000777037	0.000885934	-0.390122669	M1	Female	trans
cg13961318_LSP1	0.000777043	0.00088594	-0.443049691	M1	Female	trans
cg18727350_ENSG00000227113	0.000777044	0.00088594	-0.500210352	M1	Female	trans
cg09162333_TMEM191A	0.000777047	0.000885942	-0.495905533	M1	Female	trans
cg23654844_SCARNA18B	0.000777048	0.000885942	1.970904199	M1	Female	trans
cg04296540_ENSG00000231616	0.000777049	0.000885943	0.366547385	M1	Female	trans
cg12032076_EEF1A1P41	0.00077705	0.000885943	-0.482171078	M1	Female	trans
cg05201287_ENSG00000225884	0.000777053	0.000885945	-0.394618447	M1	Female	trans
cg17483361_MIR623	0.000777055	0.000885946	0.398695564	M1	Female	trans
cg07235343_FAM86C1P	0.000777056	0.000885946	-0.360286822	M1	Female	trans
cg09829100_CT47A3	0.000777056	0.000885946	-0.467060931	M1	Female	trans
cg04140633_LYZL1	0.000777062	0.000885951	-0.454244104	M1	Female	trans
cg03277898_KCND3-IT1	0.000777062	0.000885951	-0.489926613	M1	Female	trans
cg07905199_DUSP16	0.000777065	0.000885953	0.429010807	M1	Female	trans
cg16913250_IGLV1-36	0.000777066	0.000885953	0.711824911	M1	Female	trans
cg00164582_ENSG00000230698	0.000777069	0.000885956	-0.397156797	M1	Female	trans
cg20295071_ENSG00000238276	0.000777072	0.000885958	0.333842323	M1	Female	trans
cg03743462_MLX	0.000777073	0.000885958	-0.691039726	M1	Female	trans
cg12181907_SMIM5	0.000777076	0.000885961	-0.430820977	M1	Female	trans
cg16900705_RN7SL741P	0.000777077	0.000885961	-0.343004187	M1	Female	trans
cg14451115_SNORA63C	0.000777079	0.000885963	-0.451102753	M1	Female	trans
cg07443778_FZD9	0.000777082	0.000885964	-0.439060136	M1	Female	trans
cg18153977_SNORA18	0.000777083	0.000885965	0.429971152	M1	Female	trans
cg13085553_TSPEAR-AS2	0.000777084	0.000885966	-0.427002506	M1	Female	trans
cg04858164_ENSG00000235639	0.000777086	0.000885967	0.418768736	M1	Female	trans
cg01775558_ABT1	0.000777087	0.000885967	-0.492203791	M1	Female	trans
cg23291158_RBM39P1	0.000777089	0.000885968	-0.38783935	M1	Female	trans
cg10336014_EPB41L1	0.000777094	0.000885973	-0.440619372	M1	Female	trans
cg20252529_RNU7-187P	0.000777094	0.000885973	-0.263734488	M1	Female	trans
cg21953717_LINC01186	0.000777098	0.000885976	-0.36783037	M1	Female	trans
cg03146219_RNU6-984P	0.000777103	0.000885981	-0.339264092	M1	Female	trans
cg11169621_PLCH1-AS2	0.000777106	0.000885983	-0.471868843	M1	Female	trans
cg03735043_RBM47	0.000777107	0.000885983	0.426367574	M1	Female	trans
cg03310691_OSTM1-AS1	0.000777109	0.000885984	-0.448893384	M1	Female	trans
cg26337010_LINC01808	0.00077711	0.000885984	0.37847729	M1	Female	trans
cg24304928_ZNF101P2	0.00077711	0.000885984	-0.34698212	M1	Female	trans
cg12974773_ENSG00000238372	0.000777111	0.000885984	-0.255053135	M1	Female	trans
cg23491593_TMEM217	0.000777112	0.000885984	-0.438807478	M1	Female	trans
cg11459852_FARS2	0.000777116	0.000885987	0.475087163	M1	Female	trans
cg05226335_FYCO1	0.000777116	0.000885987	-0.404126499	M1	Female	trans
cg07091544_NEK2	0.000777118	0.000885989	-0.488175282	M1	Female	trans
cg04299170_PAQR5	0.000777119	0.000885989	-0.267902986	M1	Female	trans
cg11315466_TBC1D3P1	0.000777124	0.000885992	-0.381870593	M1	Female	trans
cg05395063_RPL17P43	0.000777124	0.000885992	-0.580548823	M1	Female	trans
cg17213650_LINC01505	0.000777127	0.000885992	-0.344726313	M1	Female	trans
cg06379731_RN7SL63P	0.000777128	0.000885992	-0.630013416	M1	Female	trans
cg10011062_ZSCAN10	0.000777129	0.000885992	-0.361441312	M1	Female	trans
cg15691584_LINC01504	0.000777129	0.000885992	-0.432728817	M1	Female	trans
cg10489798_ENSG00000231114	0.00077713	0.000885992	-0.494640666	M1	Female	trans
cg02147041_ENSG00000236118	0.000777132	0.000885994	-0.293766661	M1	Female	trans
cg26403843_IRX1	0.000777137	0.000885999	0.402654942	M1	Female	trans
cg17172797_PRSS8	0.00077714	0.000885999	-0.582664509	M1	Female	trans
cg17121694_SLC25A15P1	0.00077714	0.000885999	-0.252074722	M1	Female	trans
cg06187770_ZDHHC8	0.000777141	0.000885999	-0.488880653	M1	Female	trans
cg20491223_NSA2P3	0.000777141	0.000885999	0.524091889	M1	Female	trans
cg15806890_OPRPN	0.000777142	0.000885999	-0.449124849	M1	Female	trans
cg26340737_ATXN7L3P1	0.000777144	0.000886002	0.46768735	M1	Female	trans
cg06589596_ENSG00000232111	0.000777146	0.000886003	-0.497250012	M1	Female	trans
cg02820548_RN7SL666P	0.000777148	0.000886004	-0.479846979	M1	Female	trans
cg23921689_ENSG00000229642	0.00077715	0.000886005	-0.24687751	M1	Female	trans
cg16626067_MEGF8	0.000777151	0.000886006	-0.526382778	M1	Female	trans
cg10620680_CELA3B	0.000777152	0.000886006	0.41231808	M1	Female	trans
cg27141266_ENSG00000235683	0.000777158	0.00088601	-0.412186825	M1	Female	trans
cg10389371_MRPS9-AS1	0.000777158	0.00088601	0.481817236	M1	Female	trans
cg21668166_CEACAM7	0.00077716	0.00088601	-0.470844023	M1	Female	trans
cg08402735_TMEM217	0.000777161	0.00088601	-0.413904377	M1	Female	trans
cg04478428_TP53I13	0.000777161	0.00088601	-0.391882425	M1	Female	trans
cg15877096_ENSG00000232451	0.000777162	0.00088601	-0.339706661	M1	Female	trans
cg25212717_SLC19A3	0.000777163	0.00088601	-0.553549777	M1	Female	trans
cg17247916_ENSG00000196390	0.000777163	0.00088601	-0.360225859	M1	Female	trans
cg09887955_ZC3H7B	0.000777167	0.000886013	-0.552224144	M1	Female	trans
cg16230523_WDR61	0.000777169	0.000886014	0.390046012	M1	Female	trans
cg04674436_ABHD17AP4	0.000777169	0.000886014	-0.457425807	M1	Female	trans
cg27421102_CD200R1L-AS1	0.000777175	0.000886019	-0.513337615	M1	Female	trans
cg21411095_MAS1	0.000777175	0.000886019	-0.426654265	M1	Female	trans
cg15806890_NR1H4	0.000777176	0.000886019	-0.402371498	M1	Female	trans
cg19763463_ENSG00000234647	0.000777177	0.000886019	-0.414890772	M1	Female	trans
cg09575750_ENSG00000225903	0.000777177	0.000886019	-0.487553708	M1	Female	trans
cg01503390_TNNT2	0.000777181	0.000886021	-0.418141505	M1	Female	trans
cg06548827_LST1	0.000777181	0.000886021	-0.448478567	M1	Female	trans
cg06338987_ENSG00000200891	0.000777184	0.000886023	-0.297338855	M1	Female	trans
cg19277969_GTF2H1	0.000777184	0.000886023	-0.501367763	M1	Female	trans
cg17600784_TMEM14EP	0.000777185	0.000886023	-0.361878665	M1	Female	trans
cg05845093_CEACAM7	0.00077719	0.000886023	-0.509213173	M1	Female	trans
cg04678902_MTND2P15	0.000777192	0.000886023	0.329762052	M1	Female	trans
cg26548239_RNU6-43P	0.000777192	0.000886023	-0.653048986	M1	Female	trans
cg23155884_GYG2-AS1	0.000777196	0.000886023	-0.34206087	M1	Female	trans
cg09534232_SOX14	0.000777199	0.000886023	-0.21211796	M1	Female	trans
cg09534232_SDAD1P4	0.000777199	0.000886023	-0.296577565	M1	Female	trans
cg09534232_MTND2P20	0.000777199	0.000886023	-0.228698588	M1	Female	trans
cg09534232_VENTXP7	0.000777199	0.000886023	-0.509868121	M1	Female	trans
cg09534232_RNA5SP215	0.000777199	0.000886023	-0.509868121	M1	Female	trans
cg09534232_LINC01047	0.000777199	0.000886023	-0.509868121	M1	Female	trans
cg09534232_ZNF971P	0.000777199	0.000886023	-0.509868121	M1	Female	trans
cg09534232_PIEZO1P2	0.000777199	0.000886023	-0.154316667	M1	Female	trans
cg09534232_RNU6-98P	0.000777199	0.000886023	-0.509868121	M1	Female	trans
cg09534232_ENSG00000226905	0.000777199	0.000886023	-0.509868121	M1	Female	trans
cg09534232_GPR50-AS1	0.000777199	0.000886023	-0.509868121	M1	Female	trans
cg09534232_ENSG00000240973	0.000777199	0.000886023	-0.342172535	M1	Female	trans
cg07784793_WAKMAR2	0.0007772	0.000886023	-0.488205131	M1	Female	trans
cg03830265_DNAJC18	0.0007772	0.000886023	-0.410100708	M1	Female	trans
cg20388367_CNTN1	0.000777205	0.000886027	-0.582814499	M1	Female	trans
cg08664874_CCDC198	0.000777206	0.000886027	-0.35387773	M1	Female	trans
cg09385285_RPL31P52	0.000777209	0.00088603	-0.382514257	M1	Female	trans
cg13376960_MT1E	0.00077721	0.00088603	-0.415552003	M1	Female	trans
cg16122423_CFL1P7	0.000777211	0.00088603	-0.372352536	M1	Female	trans
cg11602485_IL25	0.000777212	0.00088603	-0.365320481	M1	Female	trans
cg18459152_ENSG00000170846	0.000777215	0.000886033	-0.498696022	M1	Female	trans
cg12870253_QRFPR	0.00077722	0.000886037	0.567216772	M1	Female	trans
cg11170217_DNA2	0.000777221	0.000886037	-0.355176767	M1	Female	trans
cg20161227_ENSG00000214210	0.000777221	0.000886037	-0.362397701	M1	Female	trans
cg06608359_TUBAL3	0.000777222	0.000886037	-0.442656901	M1	Female	trans
cg05171452_HNRNPA1P42	0.000777223	0.000886037	-0.433401619	M1	Female	trans
cg22445217_ACTBP7	0.000777225	0.000886038	-0.471998719	M1	Female	trans
cg08131310_ENSG00000220702	0.000777227	0.000886038	-0.524959278	M1	Female	trans
cg08131310_ENSG00000236687	0.000777227	0.000886038	-0.524959278	M1	Female	trans
cg18455405_COTL1	0.000777232	0.00088604	-0.347000839	M1	Female	trans
cg25142614_ARF4P4	0.000777233	0.00088604	-0.3506405	M1	Female	trans
cg17960012_ENSG00000227192	0.000777233	0.00088604	-0.360141635	M1	Female	trans
cg10989862_PER3	0.000777233	0.00088604	-0.365012178	M1	Female	trans
cg02931193_NDP-AS1	0.00077724	0.00088604	-0.540209066	M1	Female	trans
cg21516302_SNORD42A	0.000777242	0.00088604	-0.525716579	M1	Female	trans
cg21516302_LINC00229	0.000777242	0.00088604	-0.230583033	M1	Female	trans
cg21516302_ENSG00000229858	0.000777242	0.00088604	-0.250204679	M1	Female	trans
cg21516302_LINC01677	0.000777242	0.00088604	-0.525716579	M1	Female	trans
cg21516302_HOXC13	0.000777242	0.00088604	-0.166616851	M1	Female	trans
cg21516302_MIR1185-2	0.000777242	0.00088604	-0.525716579	M1	Female	trans
cg21516302_KRTAP6-2	0.000777242	0.00088604	-0.373122261	M1	Female	trans
cg21516302_ENSG00000227493	0.000777242	0.00088604	-0.373122261	M1	Female	trans
cg21516302_ENSG00000237445	0.000777242	0.00088604	-0.525716579	M1	Female	trans
cg21516302_ENSG00000241777	0.000777242	0.00088604	-0.525716579	M1	Female	trans
cg16169166_SPAAR	0.000777244	0.000886041	0.593746549	M1	Female	trans
cg05926928_C2orf80	0.000777244	0.000886041	0.35802896	M1	Female	trans
cg00199007_EBF4	0.000777245	0.000886041	-0.426783549	M1	Female	trans
cg13845724_IL17B	0.000777249	0.000886044	-0.374120028	M1	Female	trans
cg17401373_PCA3	0.000777249	0.000886044	-0.443230358	M1	Female	trans
cg27357675_MYADM	0.00077725	0.000886044	-0.376569118	M1	Female	trans
cg00096742_UCHL1	0.000777252	0.000886045	-0.398579137	M1	Female	trans
cg09623464_TATDN1	0.000777254	0.000886047	-0.474801734	M1	Female	trans
cg18301136_TIMM50	0.000777256	0.000886047	-0.439003188	M1	Female	trans
cg05948955_TAS2R4	0.000777256	0.000886047	-0.301766464	M1	Female	trans
cg10932472_MTCL1	0.000777259	0.000886049	-0.431933499	M1	Female	trans
cg25690202_ENSG00000232482	0.00077726	0.000886049	-0.43273009	M1	Female	trans
cg07914267_ENSG00000228438	0.000777263	0.000886053	-0.474366158	M1	Female	trans
cg19383909_ZNF133-AS1	0.00077727	0.000886059	-0.349325338	M1	Female	trans
cg13700458_MIR30D	0.00077728	0.000886065	-0.390084749	M1	Female	trans
cg26147668_PHACTR2-AS1	0.000777283	0.000886065	-0.609735476	M1	Female	trans
cg05288466_IGLV1-44	0.000777284	0.000886065	0.289702327	M1	Female	trans
cg26040952_MAMDC2	0.000777289	0.000886065	-0.330751599	M1	Female	trans
cg17591474_RPL17P49	0.000777291	0.000886065	-0.494149138	M1	Female	trans
cg11722376_H2BS1	0.000777291	0.000886065	0.28447131	M1	Female	trans
cg25855415_TSC2	0.000777292	0.000886065	0.425000514	M1	Female	trans
cg08101543_NCF1B	0.000777292	0.000886065	-0.316636252	M1	Female	trans
cg05012125_S100A11P1	0.000777294	0.000886065	0.47773146	M1	Female	trans
cg22583148_ZNF25-DT	0.000777295	0.000886065	0.363733948	M1	Female	trans
cg01235335_KCNB2	0.000777295	0.000886065	-0.563131219	M1	Female	trans
cg05144042_ATF4	0.000777297	0.000886065	0.598690669	M1	Female	trans
cg09887955_H1-10	0.000777298	0.000886065	-0.548942718	M1	Female	trans
cg23161218_RPP25	0.000777299	0.000886065	-0.505571811	M1	Female	trans
cg03332734_PTGER4	0.000777299	0.000886065	-0.294400611	M1	Female	trans
cg00900422_TMEM217	0.000777302	0.000886065	-0.39790686	M1	Female	trans
cg01861509_SULF2	0.000777302	0.000886065	-0.469895377	M1	Female	trans
cg10207553_ITPKC	0.000777303	0.000886065	-0.513051559	M1	Female	trans
cg07330196_RPL3P8	0.000777304	0.000886065	-0.405021947	M1	Female	trans
cg26613778_CEND1	0.000777305	0.000886065	-0.52878136	M1	Female	trans
cg06513958_C12orf42	0.000777305	0.000886065	-0.19910069	M1	Female	trans
cg25037011_ABCB4	0.000777306	0.000886065	0.344785197	M1	Female	trans
cg06736785_AP1G1	0.000777308	0.000886065	0.456037137	M1	Female	trans
cg18271538_DENND6A-AS1	0.00077731	0.000886065	0.415221118	M1	Female	trans
cg01684881_ENSG00000224555	0.00077731	0.000886065	0.308423635	M1	Female	trans
cg18851570_CLK4	0.000777315	0.000886065	-0.443078642	M1	Female	trans
cg04478428_ZNF569	0.000777317	0.000886065	0.395537769	M1	Female	trans
cg15735438_SCN1A-AS1	0.000777318	0.000886065	-0.50172493	M1	Female	trans
cg12774454_ENSG00000220734	0.00077732	0.000886065	-0.495790346	M1	Female	trans
cg15376531_RAD23BP1	0.000777321	0.000886065	-0.461920118	M1	Female	trans
cg06589596_TCEAL6	0.000777325	0.000886065	-0.48537066	M1	Female	trans
cg07648749_ENSG00000232463	0.000777327	0.000886065	-0.370821586	M1	Female	trans
cg06471872_RPS20P24	0.00077733	0.000886065	-0.471437837	M1	Female	trans
cg16882623_S1PR3	0.00077733	0.000886065	-0.598747375	M1	Female	trans
cg00926684_ENSG00000219159	0.000777336	0.000886065	-0.313574399	M1	Female	trans
cg19277969_ZNF776	0.000777338	0.000886065	-0.519169257	M1	Female	trans
cg13326083_RNA5SP144	0.000777339	0.000886065	-0.483973568	M1	Female	trans
cg23122263_IGKV2D-28	0.00077734	0.000886065	0.323381683	M1	Female	trans
cg13566468_HMGB1P26	0.000777342	0.000886065	-0.175307568	M1	Female	trans
cg13566468_SUCLA2P2	0.000777342	0.000886065	-0.154145531	M1	Female	trans
cg13566468_HOXD4	0.000777342	0.000886065	-0.326041689	M1	Female	trans
cg13566468_PHOX2B	0.000777342	0.000886065	-0.446444462	M1	Female	trans
cg13566468_LINC02433	0.000777342	0.000886065	-0.412106312	M1	Female	trans
cg13566468_DEFB107B	0.000777342	0.000886065	-0.412106312	M1	Female	trans
cg13566468_RPL39P25	0.000777342	0.000886065	-0.326041689	M1	Female	trans
cg13566468_LBX1-AS1	0.000777342	0.000886065	-0.412106312	M1	Female	trans
cg13566468_LINC00917	0.000777342	0.000886065	-0.326041689	M1	Female	trans
cg13566468_RPS16P9	0.000777342	0.000886065	-0.446444462	M1	Female	trans
cg13566468_RNA5SP478	0.000777342	0.000886065	-0.402976125	M1	Female	trans
cg13566468_ENSG00000228776	0.000777342	0.000886065	-0.412106312	M1	Female	trans
cg13566468_ENSG00000231600	0.000777342	0.000886065	-0.326041689	M1	Female	trans
cg13566468_ENSG00000235463	0.000777342	0.000886065	-0.154145531	M1	Female	trans
cg13566468_ENSG00000240738	0.000777342	0.000886065	-0.459381654	M1	Female	trans
cg13566468_LINC02810	0.000777342	0.000886065	-0.436779404	M1	Female	trans
cg13566468_RNVU1-17	0.000777342	0.000886065	-0.459381654	M1	Female	trans
cg13566468_GEMIN2P1	0.000777342	0.000886065	-0.459381654	M1	Female	trans
cg13566468_MYCNUT	0.000777342	0.000886065	-0.459381654	M1	Female	trans
cg13566468_RNU7-182P	0.000777342	0.000886065	-0.459381654	M1	Female	trans
cg13566468_HAGLROS	0.000777342	0.000886065	-0.459381654	M1	Female	trans
cg13566468_C3orf85	0.000777342	0.000886065	-0.459381654	M1	Female	trans
cg13566468_RN7SL415P	0.000777342	0.000886065	-0.459381654	M1	Female	trans
cg13566468_DYNLL1P7	0.000777342	0.000886065	-0.459381654	M1	Female	trans
cg13566468_LINC00208	0.000777342	0.000886065	-0.459381654	M1	Female	trans
cg13566468_PAEP	0.000777342	0.000886065	-0.459381654	M1	Female	trans
cg13566468_LINC02668	0.000777342	0.000886065	-0.459381654	M1	Female	trans
cg13566468_RPS7P9	0.000777342	0.000886065	-0.459381654	M1	Female	trans
cg13566468_OR4C4P	0.000777342	0.000886065	-0.459381654	M1	Female	trans
cg13566468_RNU6-1175P	0.000777342	0.000886065	-0.459381654	M1	Female	trans
cg13566468_HOTAIR	0.000777342	0.000886065	-0.308291063	M1	Female	trans
cg13566468_DNAJA1P1	0.000777342	0.000886065	-0.459381654	M1	Female	trans
cg13566468_RPS6P23	0.000777342	0.000886065	-0.267210847	M1	Female	trans
cg13566468_RNA5SP430	0.000777342	0.000886065	-0.459381654	M1	Female	trans
cg13566468_KRTAP12-3	0.000777342	0.000886065	-0.459381654	M1	Female	trans
cg13566468_ENSG00000213940	0.000777342	0.000886065	-0.459381654	M1	Female	trans
cg13566468_MAGEB1	0.000777342	0.000886065	-0.459381654	M1	Female	trans
cg13566468_ENSG00000226566	0.000777342	0.000886065	-0.459381654	M1	Female	trans
cg13566468_ENSG00000228373	0.000777342	0.000886065	-0.459381654	M1	Female	trans
cg13566468_ENSG00000237262	0.000777342	0.000886065	-0.308291063	M1	Female	trans
cg15029183_KSR2	0.000777344	0.000886066	-0.454636118	M1	Female	trans
cg22801868_RN7SL294P	0.000777345	0.000886066	0.438307571	M1	Female	trans
cg15741247_CAPN11	0.000777346	0.000886066	-0.49036817	M1	Female	trans
cg06187770_MAP2K7	0.000777347	0.000886066	-0.515030942	M1	Female	trans
cg09024862_ENSG00000235659	0.000777348	0.000886066	-0.460438646	M1	Female	trans
cg03593057_FIBCD1	0.000777349	0.000886066	0.348972323	M1	Female	trans
cg23170280_PYROXD1	0.000777349	0.000886066	-0.460055428	M1	Female	trans
cg13696326_ENSG00000228206	0.000777352	0.000886068	0.540375394	M1	Female	trans
cg15125801_ALDOAP1	0.000777352	0.000886068	-0.388921977	M1	Female	trans
cg18517266_SNORD99	0.000777354	0.000886069	0.473772193	M1	Female	trans
cg16899501_ABCA4	0.000777356	0.00088607	-0.369592958	M1	Female	trans
cg06322601_MAN2C1	0.00077736	0.000886073	-0.368218772	M1	Female	trans
cg11791922_DIAPH3	0.00077736	0.000886073	-0.414330769	M1	Female	trans
cg00894219_ERVK3-1	0.000777363	0.000886075	-0.614165775	M1	Female	trans
cg22627029_LLPHP2	0.000777363	0.000886075	-0.409330065	M1	Female	trans
cg06736785_ENSG00000236319	0.000777368	0.00088608	-0.463346589	M1	Female	trans
cg10842456_OR5L2	0.000777369	0.00088608	-0.536944399	M1	Female	trans
cg09490603_MMP15	0.000777373	0.000886082	-0.489946322	M1	Female	trans
cg10061851_MIR185	0.000777373	0.000886082	0.852512883	M1	Female	trans
cg21572730_NPM1P12	0.000777375	0.000886083	-0.555929262	M1	Female	trans
cg01086039_GALNTL6	0.000777376	0.000886083	-0.570687151	M1	Female	trans
cg18343923_RBM34	0.000777379	0.000886086	-0.458582412	M1	Female	trans
cg11110036_ENSG00000213318	0.000777381	0.000886088	-0.488019078	M1	Female	trans
cg19534681_SACS	0.000777382	0.000886088	0.385019068	M1	Female	trans
cg18087761_TM9SF3	0.000777387	0.000886093	-0.426697073	M1	Female	trans
cg12707723_AHCY	0.00077739	0.000886095	-0.411706292	M1	Female	trans
cg15048714_MIR30A	0.000777391	0.000886095	-0.310561826	M1	Female	trans
cg06330497_RPL23AP28	0.000777392	0.000886095	-0.681071539	M1	Female	trans
cg11325968_SNORA79	0.000777392	0.000886095	-0.357276372	M1	Female	trans
cg26329715_RGS5	0.000777393	0.000886095	0.312457284	M1	Female	trans
cg11540596_LRRC3	0.000777394	0.000886095	-0.402506187	M1	Female	trans
cg11501059_ATP5MC1P1	0.000777399	0.000886099	0.690363374	M1	Female	trans
cg04307776_C5orf38	0.000777402	0.000886103	0.483319741	M1	Female	trans
cg16531956_EZH2P1	0.000777406	0.000886105	0.451381864	M1	Female	trans
cg20170601_TMBIM1	0.000777412	0.00088611	-0.530308246	M1	Female	trans
cg22844925_TBX4	0.000777414	0.00088611	0.422052103	M1	Female	trans
cg02485345_ADGRG5	0.000777415	0.00088611	0.646425506	M1	Female	trans
cg25599786_RPL23P4	0.000777415	0.00088611	-0.456932756	M1	Female	trans
cg14014665_ERAL1	0.000777415	0.00088611	0.407842546	M1	Female	trans
cg23128584_ENSG00000206961	0.000777418	0.000886113	-0.565970216	M1	Female	trans
cg21836905_LINC01221	0.000777419	0.000886113	-0.471271903	M1	Female	trans
cg20612154_ENSG00000227133	0.00077742	0.000886113	-0.476505395	M1	Female	trans
cg19046167_MYCBP2-AS2	0.000777421	0.000886113	-0.312831555	M1	Female	trans
cg04195855_ZGPAT	0.000777421	0.000886113	-0.486858063	M1	Female	trans
cg08607423_LINC01153	0.000777423	0.000886113	0.360604885	M1	Female	trans
cg05798111_RIMS4	0.000777424	0.000886114	-0.387656016	M1	Female	trans
cg10869830_DEFB122	0.000777428	0.000886117	0.532196948	M1	Female	trans
cg10503606_LINC00583	0.000777428	0.000886117	-0.282589087	M1	Female	trans
cg07814977_ENSG00000235119	0.000777429	0.000886117	-0.506006181	M1	Female	trans
cg20945531_CDH10	0.000777431	0.000886118	-0.481320264	M1	Female	trans
cg07441502_ENSG00000226207	0.000777431	0.000886118	-0.390050391	M1	Female	trans
cg23422587_FGF12-AS3	0.000777437	0.000886122	0.418989776	M1	Female	trans
cg11347582_AUTS2	0.000777437	0.000886122	-0.436756053	M1	Female	trans
cg18313144_PHKA1-AS1	0.00077744	0.000886125	-0.472802503	M1	Female	trans
cg00896220_ENSG00000226141	0.000777442	0.000886126	-0.457161915	M1	Female	trans
cg08738570_IL17RC	0.000777444	0.000886127	-0.474040462	M1	Female	trans
cg09152224_GLIPR1L1	0.000777446	0.000886129	-0.444099571	M1	Female	trans
cg11529236_ENSG00000223495	0.000777447	0.000886129	-0.361065048	M1	Female	trans
cg19649827_POPDC3	0.000777448	0.000886129	-0.421078243	M1	Female	trans
cg18598117_WNT7B	0.00077745	0.000886131	-0.391538872	M1	Female	trans
cg17537073_BAALC	0.000777454	0.000886131	0.473959149	M1	Female	trans
cg19659678_CLPSL2	0.000777455	0.000886131	-0.350165327	M1	Female	trans
cg16977073_PCDHB11	0.000777455	0.000886131	-0.407585748	M1	Female	trans
cg19192101_SPATA31D5P	0.000777456	0.000886131	-0.424301238	M1	Female	trans
cg02562282_ART3	0.000777457	0.000886131	0.448993907	M1	Female	trans
cg00192952_FAM201A	0.000777457	0.000886131	-0.411172963	M1	Female	trans
cg01169429_CUL3	0.000777457	0.000886131	-0.483886603	M1	Female	trans
cg03734133_TAOK3	0.000777458	0.000886131	-0.389320486	M1	Female	trans
cg19679651_NCSTNP1	0.000777458	0.000886131	-0.581086453	M1	Female	trans
cg05852500_ENSG00000236887	0.000777459	0.000886131	-0.340815047	M1	Female	trans
cg07355514_KCNA3	0.000777466	0.000886139	0.513316972	M1	Female	trans
cg19452914_KRTAP4-1	0.00077747	0.000886141	-0.624764371	M1	Female	trans
cg13611088_STARD3	0.00077747	0.000886141	-0.679403278	M1	Female	trans
cg14770958_SDC1	0.00077747	0.000886141	-0.592312084	M1	Female	trans
cg13752114_ATP6V1G1P4	0.000777475	0.000886144	-0.399219659	M1	Female	trans
cg26740375_ZAR1	0.000777476	0.000886145	-0.458650504	M1	Female	trans
cg03499808_KRTAP4-6	0.000777477	0.000886145	0.512132825	M1	Female	trans
cg14361804_RPL21P109	0.00077748	0.000886147	0.325263627	M1	Female	trans
cg24256211_WASF5P	0.000777482	0.000886148	0.496610925	M1	Female	trans
cg20241816_TNNT2	0.000777482	0.000886148	-0.483246519	M1	Female	trans
cg16818712_CSN1S2AP	0.000777483	0.000886148	-0.438762554	M1	Female	trans
cg21156812_RNU6-878P	0.000777486	0.000886151	-0.389806856	M1	Female	trans
cg12076546_MRAP	0.000777489	0.000886153	-0.351829156	M1	Female	trans
cg24473292_STARD4	0.000777496	0.00088616	-0.293566125	M1	Female	trans
cg15199987_S100A5	0.000777498	0.00088616	-0.491785737	M1	Female	trans
cg09227800_RIBC1	0.000777499	0.00088616	-0.408442864	M1	Female	trans
cg01210264_BPIFB1	0.0007775	0.00088616	-0.288471047	M1	Female	trans
cg08828819_CDY1	0.0007775	0.00088616	0.362354848	M1	Female	trans
cg04489243_RPL21P93	0.000777501	0.000886161	-0.549100094	M1	Female	trans
cg23024913_ENSG00000228113	0.000777504	0.000886163	-0.324945003	M1	Female	trans
cg16593845_ENSG00000240238	0.000777505	0.000886164	-0.284162221	M1	Female	trans
cg03009464_ADH6	0.000777507	0.000886165	0.432709244	M1	Female	trans
cg08392495_DEPDC1	0.000777508	0.000886165	-0.398898866	M1	Female	trans
cg25181525_RERE	0.000777508	0.000886165	-0.428986463	M1	Female	trans
cg24170716_NXPH3	0.00077751	0.000886165	-0.44800607	M1	Female	trans
cg19306368_MIR301A	0.00077751	0.000886165	0.448543208	M1	Female	trans
cg05565355_GNB5	0.000777511	0.000886165	-0.476129902	M1	Female	trans
cg21407000_KRT24	0.000777512	0.000886165	-0.631720588	M1	Female	trans
cg02810426_H2BP6	0.00077752	0.000886173	-0.288563335	M1	Female	trans
cg03397775_RNA5SP379	0.000777522	0.000886175	-0.476803651	M1	Female	trans
cg15271066_RPS19P7	0.000777524	0.000886175	-0.393313098	M1	Female	trans
cg18087593_ENSG00000220522	0.000777524	0.000886175	-0.708579469	M1	Female	trans
cg09252970_CCDC162P	0.000777526	0.000886175	-0.453792774	M1	Female	trans
cg04208996_C16orf87	0.000777526	0.000886175	-0.452629374	M1	Female	trans
cg04721764_RPL23AP87	0.000777528	0.000886175	-0.329913265	M1	Female	trans
cg06450181_ENSG00000228675	0.000777528	0.000886175	-0.482797194	M1	Female	trans
cg14378465_RNU6-254P	0.000777528	0.000886175	-0.336970573	M1	Female	trans
cg14781700_PLCE1-AS2	0.000777529	0.000886175	-0.444213351	M1	Female	trans
cg26329715_KIF22	0.00077753	0.000886175	-0.400028103	M1	Female	trans
cg09996633_NAPSA	0.00077753	0.000886175	-0.394025332	M1	Female	trans
cg24186114_ENSG00000230010	0.000777532	0.000886175	-0.45931297	M1	Female	trans
cg09627874_SLC4A5	0.000777534	0.000886175	0.347456954	M1	Female	trans
cg08894365_KLRC2	0.000777534	0.000886175	0.727358892	M1	Female	trans
cg05155922_TUBAL3	0.000777535	0.000886175	-0.479934559	M1	Female	trans
cg14103680_CLDN3	0.000777535	0.000886175	-0.468321241	M1	Female	trans
cg20112827_PACS2	0.00077754	0.00088618	-0.429811404	M1	Female	trans
cg03637781_ENSG00000228086	0.000777543	0.000886182	0.318168211	M1	Female	trans
cg15620050_CYP2F2P	0.000777546	0.000886185	0.495246785	M1	Female	trans
cg03582294_PEX26	0.000777548	0.000886185	-0.573016577	M1	Female	trans
cg06022607_DYNC2LI1	0.000777548	0.000886185	-0.507034987	M1	Female	trans
cg10835559_RNU6-526P	0.00077755	0.000886187	-0.474186298	M1	Female	trans
cg22646311_TAAR1	0.000777551	0.000886187	0.3846282	M1	Female	trans
cg24001233_HSPE1P28	0.000777552	0.000886188	-0.372533887	M1	Female	trans
cg20861250_ALOX15B	0.000777554	0.000886188	-0.283309887	M1	Female	trans
cg04195855_SLC35C2	0.000777557	0.00088619	-0.500446963	M1	Female	trans
cg08991255_ENSG00000235389	0.000777558	0.000886191	-0.307923262	M1	Female	trans
cg20568108_ENSG00000220537	0.00077756	0.000886191	-0.414880158	M1	Female	trans
cg23121887_OR8B12	0.000777563	0.000886194	-0.479397008	M1	Female	trans
cg16581747_IL3	0.000777567	0.000886198	-0.588233709	M1	Female	trans
cg10530063_HTN1	0.000777568	0.000886198	0.339155006	M1	Female	trans
cg01750716_PSLNR	0.000777575	0.000886204	-0.288842055	M1	Female	trans
cg03272877_TXNRD3	0.000777575	0.000886204	0.631247896	M1	Female	trans
cg02562299_CAPZA3	0.000777576	0.000886204	-0.453976694	M1	Female	trans
cg16021953_ENSG00000229110	0.000777576	0.000886204	-0.543980186	M1	Female	trans
cg11768182_LINC02008	0.000777584	0.000886209	-0.215823979	M1	Female	trans
cg06499010_BPIFB6	0.000777584	0.000886209	-0.406793216	M1	Female	trans
cg17414101_OLFM2	0.000777584	0.000886209	-0.372089598	M1	Female	trans
cg21004358_CD9	0.000777586	0.000886209	0.516067619	M1	Female	trans
cg26881268_ST6GALNAC2P1	0.000777586	0.000886209	-0.562180003	M1	Female	trans
cg26881268_ENSG00000237954	0.000777586	0.000886209	-0.323820476	M1	Female	trans
cg06736785_GART	0.000777588	0.00088621	0.437313587	M1	Female	trans
cg23209353_GAPDHP42	0.000777591	0.000886212	-0.37157215	M1	Female	trans
cg06813297_ENSG00000232448	0.000777593	0.000886213	-0.506804812	M1	Female	trans
cg19192101_Y_RNA	0.000777593	0.000886213	-0.436812408	M1	Female	trans
cg24829772_EI24P1	0.000777595	0.000886213	-0.32959638	M1	Female	trans
cg04195855_FHOD1	0.000777595	0.000886213	-0.478628869	M1	Female	trans
cg02001279_ANKRD11P2	0.000777603	0.000886221	-0.408390138	M1	Female	trans
cg20229555_SPATA31E1	0.000777604	0.000886221	-0.572311122	M1	Female	trans
cg09490603_TPRN	0.000777605	0.000886222	-0.493190821	M1	Female	trans
cg03038835_ODAD3	0.000777606	0.000886222	0.548505079	M1	Female	trans
cg26917828_KMT5AP2	0.000777617	0.000886234	-0.424828995	M1	Female	trans
cg15458571_LINC00905	0.000777618	0.000886234	-0.60037971	M1	Female	trans
cg09623464_PDCD4	0.00077762	0.000886235	-0.47081172	M1	Female	trans
cg10084670_CALHM3	0.000777621	0.000886235	-0.554055567	M1	Female	trans
cg18941079_NAF1	0.000777621	0.000886235	-0.36621576	M1	Female	trans
cg17504453_RN7SKP44	0.000777625	0.000886238	-0.526450205	M1	Female	trans
cg08926056_OR5AK2	0.000777626	0.000886238	0.653085645	M1	Female	trans
cg04870483_MYPN	0.000777628	0.000886239	-0.382100014	M1	Female	trans
cg05436064_ZNF627	0.000777628	0.000886239	0.536339542	M1	Female	trans
cg27452868_DHFRP3	0.00077763	0.00088624	-0.593263153	M1	Female	trans
cg26329715_TMEM240	0.000777632	0.00088624	-0.379332454	M1	Female	trans
cg20196141_RPS25	0.000777632	0.00088624	-0.70366268	M1	Female	trans
cg10032131_MIR557	0.000777633	0.00088624	0.548550091	M1	Female	trans
cg05394294_ENSG00000233565	0.000777634	0.000886241	-0.284984734	M1	Female	trans
cg02902649_COL18A1-AS1	0.000777635	0.000886241	-0.429099629	M1	Female	trans
cg08013109_MRPL42P6	0.000777637	0.000886242	-0.26332686	M1	Female	trans
cg07068354_SNORD102	0.000777639	0.000886242	0.535089447	M1	Female	trans
cg18598117_RNU6-1156P	0.00077764	0.000886242	0.315700591	M1	Female	trans
cg25317319_ENSG00000223905	0.00077764	0.000886242	-0.520021974	M1	Female	trans
cg13678787_OR7E140P	0.000777641	0.000886242	-0.406509731	M1	Female	trans
cg14962327_ENSG00000237768	0.000777645	0.000886247	-0.533976476	M1	Female	trans
cg15278888_FAM66E	0.000777646	0.000886247	-0.347777893	M1	Female	trans
cg12707723_B4GALNT4	0.000777647	0.000886247	-0.414261835	M1	Female	trans
cg02340312_WFIKKN2	0.000777653	0.000886252	-0.423486565	M1	Female	trans
cg01073837_ENSG00000234943	0.000777654	0.000886253	0.49488773	M1	Female	trans
cg20190576_RBPJP5	0.000777658	0.000886254	-0.484096351	M1	Female	trans
cg12052018_PARP4P1	0.000777658	0.000886254	-0.489118582	M1	Female	trans
cg18373318_RNF26	0.000777658	0.000886254	-0.451827244	M1	Female	trans
cg14073423_RNA5SP41	0.000777658	0.000886254	-0.53882197	M1	Female	trans
cg06503715_BOLA3P4	0.000777658	0.000886254	-0.423763296	M1	Female	trans
cg10149013_PLA2G7	0.00077766	0.000886255	-0.436098612	M1	Female	trans
cg09154395_RNA5SP485	0.000777664	0.000886256	-0.320193938	M1	Female	trans
cg26893816_SNORD42B	0.000777664	0.000886256	-0.452849126	M1	Female	trans
cg16444255_MPPED2	0.000777664	0.000886256	-0.327919342	M1	Female	trans
cg04725041_RPS5P8	0.000777666	0.000886257	0.465469629	M1	Female	trans
cg21144161_PDCL3P1	0.000777673	0.000886265	-0.472152534	M1	Female	trans
cg21444421_MIR933	0.000777677	0.000886268	-0.433535562	M1	Female	trans
cg02355304_RRBP1	0.000777677	0.000886268	-0.412266219	M1	Female	trans
cg03218019_FABP5P3	0.000777683	0.000886273	0.455290173	M1	Female	trans
cg18931888_SNRPEP11	0.000777684	0.000886273	-0.553071639	M1	Female	trans
cg15117372_CDK8P2	0.000777687	0.000886276	0.445605579	M1	Female	trans
cg19277969_GPR20	0.000777691	0.000886279	0.525444929	M1	Female	trans
cg03332734_ENSG00000204758	0.000777692	0.000886279	-0.311798045	M1	Female	trans
cg02647998_LINC00700	0.000777692	0.000886279	-0.593735157	M1	Female	trans
ch.22.48274842R_TRABD2A	0.000777695	0.000886281	0.312669592	M1	Female	trans
cg26077148_NTS	0.000777696	0.000886282	-0.541449457	M1	Female	trans
cg16399648_RPL13AP20	0.000777698	0.000886282	-0.361637654	M1	Female	trans
cg21452698_TSPEAR-AS2	0.000777698	0.000886282	0.461029587	M1	Female	trans
cg08101543_ENSG00000238575	0.000777699	0.000886282	-0.326812187	M1	Female	trans
cg26676405_AK4P5	0.000777702	0.000886285	-0.537129218	M1	Female	trans
cg02751273_DMBT1L1	0.000777705	0.000886287	0.41616348	M1	Female	trans
cg06736785_GDPD1	0.000777707	0.000886288	0.419738605	M1	Female	trans
cg26058289_RNF222	0.000777708	0.000886289	0.523027686	M1	Female	trans
cg21546155_ENSG00000237115	0.000777709	0.000886289	0.362229246	M1	Female	trans
cg17114767_ENSG00000225148	0.000777714	0.000886294	-0.36620766	M1	Female	trans
cg16329085_FGF2	0.000777717	0.000886296	-0.432666004	M1	Female	trans
cg19964403_IGKV3D-15	0.000777721	0.000886298	-0.135521449	M1	Female	trans
cg13128244_PPP6R2P1	0.000777721	0.000886298	-0.572392015	M1	Female	trans
cg24267358_NFIX	0.000777723	0.0008863	0.48542037	M1	Female	trans
cg13896190_ENSG00000231187	0.000777728	0.000886303	-0.476458164	M1	Female	trans
cg05558609_RNU6-808P	0.000777728	0.000886303	-0.335172766	M1	Female	trans
cg08493356_ENSG00000227413	0.000777731	0.000886305	0.361166701	M1	Female	trans
cg02478793_BRSK2	0.000777732	0.000886305	-0.445859275	M1	Female	trans
cg09627874_TAS2R3	0.000777734	0.000886307	0.354767486	M1	Female	trans
cg04571903_LINC00310	0.000777734	0.000886307	-0.439116881	M1	Female	trans
cg16231241_MAJIN	0.000777735	0.000886307	0.48135282	M1	Female	trans
cg01416479_OR3A3	0.000777737	0.000886308	-0.455026284	M1	Female	trans
cg04492287_TMEM201	0.000777743	0.00088631	-0.453781431	M1	Female	trans
cg00447018_SNORD57	0.000777749	0.00088631	-0.475336029	M1	Female	trans
cg26873935_PCBP3-AS1	0.000777749	0.00088631	-0.445202007	M1	Female	trans
cg04060288_EXOSC10-AS1	0.00077775	0.00088631	-0.313281898	M1	Female	trans
cg09627874_ENSG00000226669	0.000777751	0.00088631	0.350895424	M1	Female	trans
cg12186981_ENSG00000231951	0.000777752	0.00088631	-0.359007619	M1	Female	trans
cg11426344_ASB17	0.000777753	0.00088631	-0.74348294	M1	Female	trans
cg11426344_HMGB1P18	0.000777753	0.00088631	-1.470351216	M1	Female	trans
cg11426344_PRELID1P7	0.000777753	0.00088631	-1.470351216	M1	Female	trans
cg11426344_RAB1AP2	0.000777753	0.00088631	-1.31903617	M1	Female	trans
cg11426344_PNLIP	0.000777753	0.00088631	-1.470351216	M1	Female	trans
cg11426344_MIR670HG	0.000777753	0.00088631	-1.470351216	M1	Female	trans
cg11426344_GTF2IP2	0.000777753	0.00088631	-1.470351216	M1	Female	trans
cg11426344_CXorf66	0.000777753	0.00088631	-1.470351216	M1	Female	trans
cg11426344_ENSG00000213068	0.000777753	0.00088631	-1.470351216	M1	Female	trans
cg11426344_U3	0.000777753	0.00088631	-1.470351216	M1	Female	trans
cg11426344_HMGN2P13	0.000777753	0.00088631	-0.561110121	M1	Female	trans
cg21953717_LINC01789	0.000777761	0.000886318	-0.407103829	M1	Female	trans
cg27459981_ENSG00000226530	0.000777762	0.000886318	0.491460218	M1	Female	trans
cg20966423_EEF1A2	0.000777768	0.000886323	0.157076938	M1	Female	trans
cg24405307_ENSG00000229263	0.000777771	0.000886324	0.465081782	M1	Female	trans
cg13660469_BPIFB2	0.000777771	0.000886324	0.232500871	M1	Female	trans
cg18205030_ANLN	0.000777771	0.000886324	-0.322691042	M1	Female	trans
cg07306685_PTGER4P3	0.000777779	0.000886331	-0.536104712	M1	Female	trans
cg23160136_ENSG00000236580	0.00077778	0.000886331	-0.46296829	M1	Female	trans
cg10141794_Y_RNA	0.000777783	0.000886332	0.493726507	M1	Female	trans
cg03984009_ENSG00000240103	0.000777783	0.000886332	-0.743263165	M1	Female	trans
cg07080372_PRSS57	0.000777784	0.000886332	0.56207191	M1	Female	trans
cg14770958_SGIP1	0.000777784	0.000886332	-0.462031814	M1	Female	trans
cg17839226_ENSG00000230090	0.000777785	0.000886332	0.463511017	M1	Female	trans
cg21325324_ENSG00000232386	0.000777786	0.000886332	-0.446900921	M1	Female	trans
cg25981623_APOF	0.000777789	0.000886335	0.415015467	M1	Female	trans
cg06301252_KIF3A	0.000777791	0.000886335	-0.542813021	M1	Female	trans
cg15157699_RNY4P36	0.000777791	0.000886335	-0.560603495	M1	Female	trans
cg19351166_ENSG00000237293	0.000777793	0.000886337	-0.411112474	M1	Female	trans
cg03830265_PRKAR1A	0.000777794	0.000886337	-0.399839547	M1	Female	trans
cg03624563_CREBZF	0.000777795	0.000886338	-0.437171028	M1	Female	trans
cg16609548_SLC17A7	0.0007778	0.000886343	-0.301144502	M1	Female	trans
cg19113840_ENSG00000236114	0.000777801	0.000886343	-0.456191963	M1	Female	trans
cg15488978_BEND2	0.000777804	0.000886345	-0.421263182	M1	Female	trans
cg09252970_RNA5SP80	0.000777805	0.000886345	-0.596087483	M1	Female	trans
cg09887955_GATAD2A	0.000777807	0.000886346	-0.558251735	M1	Female	trans
cg09669178_MKLN1-AS	0.000777809	0.000886346	-0.425170776	M1	Female	trans
cg09765807_ENSG00000216307	0.000777809	0.000886346	-0.313766105	M1	Female	trans
cg03734133_SQOR	0.000777811	0.000886347	-0.40821457	M1	Female	trans
cg14245804_RALBP1P1	0.000777811	0.000886347	0.501600522	M1	Female	trans
cg08597142_ENSG00000217631	0.000777812	0.000886347	-0.330151425	M1	Female	trans
cg10925082_RPSAP44	0.000777813	0.000886347	0.12432551	M1	Female	trans
cg17039519_ENSG00000231815	0.000777813	0.000886347	-0.262371784	M1	Female	trans
cg03220912_PBX1	0.000777816	0.000886347	-0.415655541	M1	Female	trans
cg12849065_SNORD105	0.000777816	0.000886347	-0.572273474	M1	Female	trans
cg07917878_CCDC14	0.000777816	0.000886347	-0.656941052	M1	Female	trans
cg26349917_ZNF862	0.00077782	0.000886351	-0.509045668	M1	Female	trans
cg27157122_MAPK6P4	0.000777824	0.000886353	-0.683108909	M1	Female	trans
cg16183361_MT3	0.000777824	0.000886353	0.351724916	M1	Female	trans
cg16347023_SLC35G5	0.000777832	0.000886362	0.392219075	M1	Female	trans
cg02728857_RNU1-70P	0.000777834	0.000886362	-0.444191378	M1	Female	trans
cg09890204_LMLN-AS1	0.000777835	0.000886362	-0.477521548	M1	Female	trans
cg15628518_FSCN1	0.000777838	0.000886362	-0.602603668	M1	Female	trans
cg13999965_RAB4B-EGLN2	0.000777839	0.000886362	-0.722517557	M1	Female	trans
cg09216282_ZMAT4	0.000777841	0.000886362	-0.285987599	M1	Female	trans
cg08841544_ENSG00000227365	0.000777845	0.000886362	0.548064343	M1	Female	trans
cg19952704_RRAS2P2	0.000777846	0.000886362	0.342352583	M1	Female	trans
cg19111078_OR7E55P	0.000777846	0.000886362	-0.332028968	M1	Female	trans
cg15295399_RPS26P48	0.000777846	0.000886362	-0.349747047	M1	Female	trans
cg15295399_Y_RNA	0.000777846	0.000886362	-0.691104056	M1	Female	trans
cg15295399_PRAMEF20	0.000777846	0.000886362	-0.770385006	M1	Female	trans
cg15295399_LINC01653	0.000777846	0.000886362	-0.770385006	M1	Female	trans
cg15295399_RN7SKP231	0.000777846	0.000886362	-0.546773313	M1	Female	trans
cg15295399_LRIT1	0.000777846	0.000886362	-0.546773313	M1	Female	trans
cg15295399_RNU6-266P	0.000777846	0.000886362	-0.770385006	M1	Female	trans
cg15295399_ENSG00000238129	0.000777846	0.000886362	-0.770385006	M1	Female	trans
cg15295399_RN7SL274P	0.000777846	0.000886362	-0.237955905	M1	Female	trans
cg06287371_RNU6-46P	0.000777848	0.000886362	-0.260644249	M1	Female	trans
cg11937821_EMBP1	0.000777848	0.000886362	0.420377833	M1	Female	trans
cg03044157_ENSG00000232762	0.000777851	0.000886365	-0.413754568	M1	Female	trans
cg10043085_TEX43	0.000777855	0.000886368	-0.296913302	M1	Female	trans
cg05498586_TXNRD1	0.000777856	0.000886368	-0.628464446	M1	Female	trans
cg24304928_SEC23IP	0.000777857	0.000886368	-0.343430369	M1	Female	trans
cg08517984_LINC02040	0.000777859	0.000886369	-0.443131961	M1	Female	trans
cg20150659_LINC02249	0.000777859	0.000886369	-0.617462169	M1	Female	trans
cg20375654_PRC1	0.00077786	0.00088637	-0.424698821	M1	Female	trans
cg09519485_ENSG00000234818	0.000777861	0.00088637	-0.689176519	M1	Female	trans
cg19159404_LGSN	0.000777862	0.00088637	-0.428545921	M1	Female	trans
cg03308012_FABP7P2	0.000777864	0.00088637	-0.381727903	M1	Female	trans
cg13672736_PLAUR	0.000777864	0.00088637	-0.384497566	M1	Female	trans
cg09887955_SDF4	0.000777865	0.00088637	-0.559677879	M1	Female	trans
cg15509969_SNORA70E	0.000777866	0.00088637	0.307584671	M1	Female	trans
cg08231359_HSPA5	0.000777866	0.00088637	-0.402782279	M1	Female	trans
cg25385150_DRGX	0.000777869	0.000886372	-0.508619069	M1	Female	trans
cg05737004_ENSG00000228143	0.000777871	0.000886374	-0.392272097	M1	Female	trans
cg09420458_ENSG00000228400	0.000777873	0.000886374	0.411153861	M1	Female	trans
cg12204166_ENSG00000201701	0.000777873	0.000886374	0.47817665	M1	Female	trans
cg01529253_CLSTN2	0.000777874	0.000886374	0.695047695	M1	Female	trans
cg18081349_PA2G4P2	0.000777876	0.000886376	-0.528607159	M1	Female	trans
cg00801360_ENSG00000226455	0.000777878	0.000886376	-0.346679644	M1	Female	trans
cg05959459_SREBF2-AS1	0.000777878	0.000886376	-0.48991219	M1	Female	trans
cg05828971_SLC38A2	0.00077788	0.000886378	-0.777361085	M1	Female	trans
cg19115205_MED20	0.000777882	0.000886378	-0.530684791	M1	Female	trans
cg09169633_RNU4-50P	0.000777884	0.000886379	0.399463798	M1	Female	trans
cg18976191_HLA-DPB2	0.000777888	0.000886382	-0.347441577	M1	Female	trans
cg12600174_BTBD3	0.000777889	0.000886382	0.444436852	M1	Female	trans
cg09227800_UBAC2	0.000777889	0.000886382	-0.447823742	M1	Female	trans
cg09825146_ENSG00000240731	0.000777891	0.000886383	0.48247781	M1	Female	trans
cg11731437_RNU6-236P	0.000777895	0.000886387	-0.406470483	M1	Female	trans
cg02877478_PARP15	0.000777897	0.000886388	0.263938647	M1	Female	trans
cg01012966_ASCL1	0.000777903	0.000886392	-0.343620022	M1	Female	trans
cg27010076_NR4A2	0.000777904	0.000886392	-0.520316491	M1	Female	trans
cg02378862_ENSG00000237472	0.000777904	0.000886392	-0.396531489	M1	Female	trans
cg12421834_SRSF9P1	0.000777905	0.000886392	0.400450651	M1	Female	trans
cg05577657_PROX2	0.000777906	0.000886392	-0.516266497	M1	Female	trans
cg11757122_SERPINA10	0.000777907	0.000886392	-0.360447312	M1	Female	trans
cg26990332_PRAMEF20	0.000777912	0.000886392	0.589237756	M1	Female	trans
cg26990332_LINC01653	0.000777912	0.000886392	0.589237756	M1	Female	trans
cg26990332_RN7SKP231	0.000777912	0.000886392	0.418205802	M1	Female	trans
cg26990332_LRIT1	0.000777912	0.000886392	0.418205802	M1	Female	trans
cg26990332_RPS26P48	0.000777912	0.000886392	0.267508016	M1	Female	trans
cg26990332_RNU6-266P	0.000777912	0.000886392	0.589237756	M1	Female	trans
cg26990332_ENSG00000238129	0.000777912	0.000886392	0.589237756	M1	Female	trans
cg26990332_RN7SL274P	0.000777912	0.000886392	0.182003287	M1	Female	trans
cg11501596_KIF25-AS1	0.000777913	0.000886392	-0.419500185	M1	Female	trans
cg20373393_CDKN2B	0.000777915	0.000886393	-0.522961437	M1	Female	trans
cg14516589_IGHD2-15	0.000777916	0.000886393	-0.35013831	M1	Female	trans
cg10251456_ENSG00000225718	0.000777919	0.000886393	-0.560833908	M1	Female	trans
cg09299773_CLNK	0.000777919	0.000886393	-0.371441047	M1	Female	trans
cg00216680_COL9A1	0.00077792	0.000886393	0.353740738	M1	Female	trans
cg15275758_NPAT	0.000777921	0.000886393	0.46474632	M1	Female	trans
cg19115205_KCNMA1	0.000777921	0.000886393	-0.583634738	M1	Female	trans
cg22548845_GAGE12J	0.000777921	0.000886393	-0.399533399	M1	Female	trans
cg25792561_RNU6-509P	0.000777926	0.000886396	-0.618177349	M1	Female	trans
cg26598859_RPL10P5	0.000777926	0.000886396	-0.23400681	M1	Female	trans
cg15883884_DISC1-IT1	0.000777926	0.000886396	-0.270424261	M1	Female	trans
cg07379028_EPS8	0.000777928	0.000886397	-0.952101709	M1	Female	trans
cg08317284_RETREG1	0.000777929	0.000886397	0.342821292	M1	Female	trans
cg25847633_ENSG00000234442	0.000777929	0.000886397	-0.442856254	M1	Female	trans
cg09375488_MBOAT2	0.00077793	0.000886397	-0.417923972	M1	Female	trans
cg20057147_ENSG00000219133	0.000777933	0.000886399	-0.391767691	M1	Female	trans
cg06444891_NXPE1	0.000777933	0.000886399	0.417286739	M1	Female	trans
cg13527872_BBIP1	0.000777936	0.000886401	0.458897498	M1	Female	trans
cg12571007_PARD3B	0.000777937	0.000886401	-0.301343601	M1	Female	trans
cg05530351_Y_RNA	0.000777938	0.000886401	0.485103497	M1	Female	trans
cg07236781_TMEM164	0.00077794	0.000886403	0.450314987	M1	Female	trans
cg10240127_CTSL3P	0.000777945	0.000886407	-0.414172833	M1	Female	trans
cg22286640_LINC01501	0.000777946	0.000886407	0.238002309	M1	Female	trans
cg18931888_ENSG00000236352	0.000777947	0.000886407	-0.429991277	M1	Female	trans
cg23760300_RNA5SP139	0.000777947	0.000886407	0.492801197	M1	Female	trans
cg13897388_PENK	0.000777952	0.000886411	-0.455010636	M1	Female	trans
cg17425144_ODF3L2	0.000777952	0.000886411	0.595325655	M1	Female	trans
cg02096758_DNAH10	0.000777958	0.000886417	-0.573619773	M1	Female	trans
cg12386544_RNU6-247P	0.000777959	0.000886417	-0.541731657	M1	Female	trans
cg21266943_SMCR2	0.000777963	0.00088642	0.43967549	M1	Female	trans
cg25479848_NDUFA9P1	0.000777965	0.00088642	-0.378935276	M1	Female	trans
cg04544994_GAPDHP20	0.000777965	0.00088642	-0.482848861	M1	Female	trans
cg10430029_ENSG00000235085	0.000777965	0.00088642	-0.371540928	M1	Female	trans
cg14147151_SLC35E4	0.000777966	0.00088642	-0.530672361	M1	Female	trans
cg17414101_CLTC	0.000777967	0.000886421	0.413958814	M1	Female	trans
cg26464626_TAF9BP2	0.000777971	0.000886424	-0.54315349	M1	Female	trans
cg02874930_FUT1	0.000777972	0.000886424	-0.526850277	M1	Female	trans
cg02326058_LRATD1	0.000777973	0.000886424	-0.647308997	M1	Female	trans
cg00970279_IGKV1-37	0.000777974	0.000886425	0.088205942	M1	Female	trans
cg09849405_TBC1D9B	0.000777976	0.000886425	-0.556490918	M1	Female	trans
cg04657146_RXFP4	0.000777977	0.000886425	0.380086123	M1	Female	trans
cg24290320_RPL37P3	0.000777977	0.000886425	-0.418867656	M1	Female	trans
cg03752932_ENSG00000231324	0.000777977	0.000886425	-0.461610748	M1	Female	trans
cg21155367_KRT18P44	0.000777978	0.000886425	0.621173844	M1	Female	trans
cg05390968_RN7SKP44	0.000777979	0.000886425	0.618260259	M1	Female	trans
cg09994954_TMEM132E	0.00077798	0.000886425	-0.355162531	M1	Female	trans
cg01093202_ENSG00000228719	0.000777982	0.000886426	-0.473012639	M1	Female	trans
cg09284106_ENSG00000226605	0.000777983	0.000886426	-0.727304244	M1	Female	trans
cg15275758_ZRANB1	0.000777985	0.000886428	0.480750437	M1	Female	trans
cg01684881_USP17L15	0.000777986	0.000886428	0.301384917	M1	Female	trans
cg19648023_RPL21P107	0.000777987	0.000886428	-0.416251756	M1	Female	trans
cg05929553_COL4A2-AS2	0.000777988	0.000886428	-0.29583059	M1	Female	trans
cg10040153_ANKRD20A19P	0.000777989	0.000886428	-0.349742952	M1	Female	trans
cg08976646_ENSG00000240265	0.000777991	0.00088643	-0.30052728	M1	Female	trans
cg08450017_TLE1	0.000777992	0.00088643	0.496334427	M1	Female	trans
cg20613972_ACTBP7	0.000777993	0.000886431	-0.466063178	M1	Female	trans
cg22166977_ENSG00000230908	0.000777994	0.000886431	-0.342197089	M1	Female	trans
cg08886823_RNA5SP269	0.000777995	0.000886431	0.383549386	M1	Female	trans
cg25841491_LLPHP2	0.000778	0.000886436	-0.333862722	M1	Female	trans
cg03974581_OR6N2	0.000778002	0.000886437	-0.447614426	M1	Female	trans
cg13131681_KRTAP1-5	0.000778003	0.000886437	0.475489602	M1	Female	trans
cg09849405_RCE1	0.000778005	0.000886438	-0.557695528	M1	Female	trans
cg04145522_OR1F1	0.000778008	0.000886441	-0.565640686	M1	Female	trans
cg20619991_TNNT2	0.000778012	0.000886444	-0.410220899	M1	Female	trans
cg06251321_RPL24P7	0.000778013	0.000886444	-0.416259147	M1	Female	trans
cg11575912_ENSG00000228352	0.000778014	0.000886445	0.533382213	M1	Female	trans
cg02493602_HSPA8P20	0.000778018	0.000886448	0.575123443	M1	Female	trans
cg16237262_RNU105C	0.000778021	0.00088645	-0.488016948	M1	Female	trans
cg20824989_ENSG00000240996	0.000778024	0.000886452	0.389464682	M1	Female	trans
cg17855264_SMPD1	0.000778024	0.000886452	-0.500089207	M1	Female	trans
cg14579235_ENSG00000237645	0.000778026	0.000886452	-0.587580403	M1	Female	trans
cg16886051_GOLGA6A	0.000778026	0.000886452	-0.396611491	M1	Female	trans
cg14007179_RNU6-785P	0.000778028	0.000886454	-0.554442038	M1	Female	trans
cg04251828_ENSG00000230189	0.000778032	0.000886456	0.71392059	M1	Female	trans
cg03767663_ADAMTS12	0.000778034	0.000886456	-0.399230722	M1	Female	trans
cg09369124_LINC01712	0.000778034	0.000886456	-0.410160437	M1	Female	trans
cg07960360_ENSG00000224326	0.000778034	0.000886456	-0.383985378	M1	Female	trans
cg16935517_MAP3K20-AS1	0.000778034	0.000886456	-0.631835544	M1	Female	trans
cg06480483_ENSG00000232710	0.000778037	0.000886458	0.530439943	M1	Female	trans
cg14122995_PRELP	0.000778039	0.000886459	-0.269852194	M1	Female	trans
cg23409591_HSD17B3	0.000778043	0.000886463	-0.409431534	M1	Female	trans
cg05475109_SHLD1	0.000778046	0.000886464	-0.396122993	M1	Female	trans
cg12840361_TBC1D13	0.000778046	0.000886464	-0.448006325	M1	Female	trans
cg11840740_ENSG00000227809	0.000778047	0.000886464	0.512932637	M1	Female	trans
cg07102783_RPL10AP5	0.000778048	0.000886464	-0.552072346	M1	Female	trans
cg09162333_TKFC	0.000778048	0.000886464	-0.486044245	M1	Female	trans
cg24159247_HMGB1P17	0.000778049	0.000886464	0.492824207	M1	Female	trans
cg15833940_ALDOAP1	0.000778051	0.000886465	0.521125047	M1	Female	trans
cg17451457_FAM236D	0.000778052	0.000886465	-0.454871444	M1	Female	trans
cg21110711_PEX5	0.000778054	0.000886466	-0.419784589	M1	Female	trans
cg19516340_CYP2F2P	0.000778056	0.000886467	0.490123412	M1	Female	trans
cg17264779_TMEM236	0.000778056	0.000886467	-0.44083143	M1	Female	trans
cg05288466_VN1R96P	0.000778057	0.000886467	0.676934498	M1	Female	trans
cg06406532_ZNF365	0.000778059	0.000886468	-0.4502938	M1	Female	trans
cg21759874_RN7SL107P	0.00077806	0.000886468	0.438920777	M1	Female	trans
cg13012916_Y_RNA	0.000778061	0.000886468	0.410684606	M1	Female	trans
cg17158894_CYCSP52	0.000778062	0.000886468	-0.514927609	M1	Female	trans
cg27460734_VN1R3	0.000778063	0.000886468	0.711874504	M1	Female	trans
cg20212362_RN7SL553P	0.000778063	0.000886468	-0.405944605	M1	Female	trans
cg04072177_IL17F	0.000778067	0.00088647	-0.442840213	M1	Female	trans
cg16863375_PROM2	0.000778069	0.000886472	-0.49693293	M1	Female	trans
cg11148251_RNU1-67P	0.00077807	0.000886472	0.394622073	M1	Female	trans
cg23461216_CLEC18B	0.000778071	0.000886472	-0.425800664	M1	Female	trans
cg16181973_UBQLNL	0.000778071	0.000886472	0.36633477	M1	Female	trans
cg16626067_KIAA1614	0.000778075	0.000886476	-0.528406727	M1	Female	trans
cg12020396_LINC01945	0.000778084	0.000886485	0.608675177	M1	Female	trans
cg22275446_CCDC8	0.000778085	0.000886485	-0.509787693	M1	Female	trans
cg00729860_ENSG00000233824	0.00077809	0.00088649	-0.459816974	M1	Female	trans
cg07173972_TMEM201	0.000778092	0.000886491	-0.389853431	M1	Female	trans
cg08533711_PCDHB14	0.000778095	0.000886494	-0.419551105	M1	Female	trans
cg10133738_DOK6	0.000778101	0.000886499	0.543723446	M1	Female	trans
cg23073032_NELL2	0.000778101	0.000886499	0.385363287	M1	Female	trans
cg15251010_OR11N1P	0.000778102	0.000886499	-0.438511297	M1	Female	trans
cg22131013_NSA2P3	0.000778104	0.0008865	-0.430658116	M1	Female	trans
cg15810865_ZNF877P	0.000778107	0.000886502	-0.446115002	M1	Female	trans
cg20100002_ENSG00000229263	0.00077811	0.000886504	-0.430140643	M1	Female	trans
cg15412826_CMKLR1	0.00077811	0.000886504	-0.421485692	M1	Female	trans
cg13990947_INAVA	0.000778115	0.000886508	-0.441617364	M1	Female	trans
cg02580082_OR4D1	0.000778115	0.000886508	0.463983359	M1	Female	trans
cg01817521_TRIOBP	0.000778117	0.000886509	-0.388485712	M1	Female	trans
cg20202267_ENSG00000242477	0.00077812	0.000886512	-0.49497553	M1	Female	trans
cg23806703_CEP192	0.000778124	0.000886515	-0.424535465	M1	Female	trans
cg02443589_FUT5	0.000778132	0.000886523	-0.42368214	M1	Female	trans
cg23441018_MIR370	0.000778135	0.000886526	-0.637348284	M1	Female	trans
cg04492287_KRTCAP3	0.000778138	0.000886526	-0.459980325	M1	Female	trans
cg25293265_MIR624	0.000778139	0.000886526	-0.420816595	M1	Female	trans
cg09490603_EVPL	0.000778139	0.000886526	-0.487377198	M1	Female	trans
cg18580274_HMGN2P48	0.000778142	0.000886526	-0.280259831	M1	Female	trans
cg18251222_RNU6-702P	0.000778143	0.000886526	0.542968114	M1	Female	trans
cg05448209_KCNH1-IT1	0.000778143	0.000886526	-0.359454455	M1	Female	trans
cg13228701_ENSG00000223754	0.000778143	0.000886526	-0.386641685	M1	Female	trans
cg24024505_ENSG00000231883	0.000778144	0.000886526	-0.521527383	M1	Female	trans
cg19320820_PCDHGC3	0.000778146	0.000886526	-0.61450766	M1	Female	trans
cg22580629_TOR1BP1	0.000778147	0.000886526	0.403009562	M1	Female	trans
cg16555856_KLRG2	0.000778148	0.000886526	-0.463949673	M1	Female	trans
cg18372600_ENSG00000234751	0.000778148	0.000886526	-0.334620382	M1	Female	trans
cg18313144_GRID2IP	0.000778149	0.000886526	-0.434199777	M1	Female	trans
cg15251010_HS6ST2-AS1	0.000778151	0.000886526	-0.448863605	M1	Female	trans
cg09548246_MT2P1	0.000778152	0.000886526	-0.384374537	M1	Female	trans
cg16236270_Y_RNA	0.000778153	0.000886526	-0.44280408	M1	Female	trans
cg16423567_RNU6-317P	0.000778155	0.000886526	0.521436893	M1	Female	trans
cg16423567_ENSG00000220076	0.000778155	0.000886526	0.521436893	M1	Female	trans
cg16423567_ENSG00000230926	0.000778155	0.000886526	0.697027779	M1	Female	trans
cg16423567_MYOM3-AS1	0.000778155	0.000886526	0.551459921	M1	Female	trans
cg16423567_LINC02567	0.000778155	0.000886526	0.435752865	M1	Female	trans
cg16423567_HOXC5	0.000778155	0.000886526	0.451954696	M1	Female	trans
cg16423567_MTND2P24	0.000778155	0.000886526	0.776988278	M1	Female	trans
cg16423567_ENSG00000232115	0.000778155	0.000886526	0.776988278	M1	Female	trans
cg16423567_ENSG00000239153	0.000778155	0.000886526	0.776988278	M1	Female	trans
cg13375352_CBX1P2	0.000778157	0.000886526	0.622353024	M1	Female	trans
cg07320976_ENSG00000232290	0.000778159	0.000886528	-0.392299011	M1	Female	trans
cg20046668_RN7SL558P	0.000778161	0.000886529	-0.408922814	M1	Female	trans
cg08844974_CLCP2	0.000778161	0.000886529	-0.322757258	M1	Female	trans
cg02336958_ENSG00000238215	0.000778167	0.000886534	-0.542621821	M1	Female	trans
cg07722359_HMX1	0.000778169	0.000886535	-0.332367238	M1	Female	trans
cg03015956_LINC00671	0.00077817	0.000886535	-0.467235719	M1	Female	trans
cg09997590_RNU6-11P	0.000778171	0.000886535	-0.332996937	M1	Female	trans
cg02954524_CADM3-AS1	0.000778172	0.000886535	-0.391952377	M1	Female	trans
cg04770397_FAM138A	0.000778172	0.000886535	0.520410189	M1	Female	trans
cg07123865_TCHP	0.000778173	0.000886535	-0.425055525	M1	Female	trans
cg24473292_ENSG00000227133	0.000778176	0.000886538	-0.353027807	M1	Female	trans
cg12197698_CNN2P4	0.000778177	0.000886538	-0.553478547	M1	Female	trans
cg21075845_MAP1LC3BP1	0.000778179	0.000886538	-0.373271632	M1	Female	trans
cg25479848_ETNK2	0.000778179	0.000886538	0.392540129	M1	Female	trans
cg13897388_RPS29P7	0.000778181	0.000886538	-0.461681283	M1	Female	trans
cg05140703_USP17L5	0.000778181	0.000886538	-0.30821253	M1	Female	trans
cg27286106_CHIT1	0.000778182	0.000886538	0.492329167	M1	Female	trans
cg26162637_WFDC12	0.000778182	0.000886538	-0.384666851	M1	Female	trans
cg14480262_MRPL50P1	0.000778183	0.000886539	-0.645626848	M1	Female	trans
cg22744098_SNORD12	0.000778185	0.00088654	-0.469494375	M1	Female	trans
cg25335258_MAGEB17	0.000778187	0.00088654	-0.233677937	M1	Female	trans
cg19964403_MPP3	0.000778188	0.00088654	-0.328482598	M1	Female	trans
cg12584394_KBTBD8	0.000778188	0.00088654	-0.500445447	M1	Female	trans
cg06063484_BANF2	0.000778189	0.00088654	-0.301550737	M1	Female	trans
cg05672380_CCNB1IP1P1	0.000778189	0.00088654	0.403431233	M1	Female	trans
cg08082694_MS4A10	0.000778192	0.000886542	-0.366020206	M1	Female	trans
cg14188831_HLA-T	0.000778193	0.000886543	0.530660382	M1	Female	trans
cg00666820_PRICKLE3	0.000778195	0.000886544	-0.478740334	M1	Female	trans
cg20852862_CLSTN2	0.000778198	0.000886546	-0.485227584	M1	Female	trans
cg22120018_OR8B12	0.000778199	0.000886546	-0.434412003	M1	Female	trans
cg17604362_AK5	0.000778202	0.000886549	-0.650891992	M1	Female	trans
cg16140565_FSTL3	0.000778203	0.000886549	-0.404361048	M1	Female	trans
cg24151486_KLRC2	0.000778206	0.000886551	0.688478975	M1	Female	trans
cg27200714_ENSG00000240441	0.000778212	0.000886558	-0.509388304	M1	Female	trans
cg14815329_C8orf76	0.000778216	0.000886561	-0.378527693	M1	Female	trans
cg26594488_HMGB3P14	0.000778218	0.000886562	-0.404606637	M1	Female	trans
cg18849725_USHBP1	0.00077822	0.000886564	-0.488389943	M1	Female	trans
cg03582294_SPINK7	0.000778223	0.000886565	0.61918645	M1	Female	trans
cg19952435_ZC3H3	0.000778223	0.000886565	-0.622267882	M1	Female	trans
cg05519658_KRTAP9-1	0.000778225	0.000886566	-0.336075338	M1	Female	trans
cg05821633_ENSG00000235533	0.000778225	0.000886566	-0.34213368	M1	Female	trans
cg09490603_SPTBN2	0.000778228	0.000886567	-0.474562986	M1	Female	trans
cg22380090_MIR503	0.000778228	0.000886567	0.58422837	M1	Female	trans
cg04198854_TGFA	0.000778229	0.000886567	-0.31768577	M1	Female	trans
cg07430420_DUX4L29	0.00077823	0.000886567	-0.377551076	M1	Female	trans
cg05132705_TMPRSS4	0.000778231	0.000886567	-0.538153599	M1	Female	trans
cg01008267_DPY19L1P2	0.000778231	0.000886567	-0.441962667	M1	Female	trans
cg23209353_ENSG00000239415	0.000778232	0.000886568	-0.324816825	M1	Female	trans
cg11263225_HSPA8P18	0.000778234	0.000886569	-0.348464923	M1	Female	trans
cg14748746_NKX2-3	0.000778236	0.000886571	-0.513795216	M1	Female	trans
cg19238031_LINC01310	0.00077824	0.000886573	-0.313593055	M1	Female	trans
cg09497113_C1DP3	0.00077824	0.000886573	-0.43129797	M1	Female	trans
cg19534681_LMBR1	0.000778241	0.000886573	0.370691498	M1	Female	trans
cg02303400_RRAGC	0.000778245	0.000886577	-0.418728968	M1	Female	trans
cg19675778_GPR85	0.000778249	0.00088658	0.514012002	M1	Female	trans
cg23238869_RFLNB	0.000778251	0.000886581	-0.393905984	M1	Female	trans
cg24656207_GLRX5P2	0.000778253	0.000886583	-0.395892258	M1	Female	trans
cg03171710_TPT1P13	0.000778254	0.000886583	-0.418596729	M1	Female	trans
cg01842774_PRYP1	0.000778255	0.000886583	-0.306398607	M1	Female	trans
cg03734133_HERC4	0.000778259	0.000886586	-0.364788351	M1	Female	trans
cg10130155_ENSG00000221711	0.00077826	0.000886587	-0.514169991	M1	Female	trans
cg08402735_FCN3	0.000778262	0.000886588	-0.451845537	M1	Female	trans
cg12186981_KRTAP5-AS1	0.000778265	0.000886591	-0.355159392	M1	Female	trans
cg06736785_ITM2C	0.000778266	0.000886591	-0.491383912	M1	Female	trans
cg24259615_RNU6-1318P	0.000778267	0.000886591	-0.559790859	M1	Female	trans
cg02938045_TLX1NB	0.000778269	0.000886593	-0.467047619	M1	Female	trans
cg21452698_ENSG00000227192	0.000778273	0.000886597	-0.431477815	M1	Female	trans
cg07307335_ENSG00000234961	0.000778276	0.000886599	0.350157198	M1	Female	trans
cg09562938_LINC01189	0.000778279	0.000886601	-0.508513001	M1	Female	trans
cg06899226_LINC02523	0.00077828	0.000886602	-0.359133988	M1	Female	trans
cg02125534_PTPRM	0.000778282	0.000886602	-0.395548461	M1	Female	trans
cg17669549_RAC1	0.000778283	0.000886602	-0.375037918	M1	Female	trans
cg00232388_DRG1P1	0.000778283	0.000886602	-0.594082724	M1	Female	trans
cg18805486_ETV4	0.000778284	0.000886603	-0.332425212	M1	Female	trans
cg02265810_DRD1	0.000778286	0.000886603	-0.347632105	M1	Female	trans
cg02814691_SLA	0.000778286	0.000886603	-0.479569631	M1	Female	trans
cg20613972_GPR32	0.000778288	0.000886604	-0.47868144	M1	Female	trans
cg03910065_LINC01737	0.00077829	0.000886605	0.20027786	M1	Female	trans
cg02799565_PPIAP53	0.000778291	0.000886605	-0.318010863	M1	Female	trans
cg17213650_LRRK2-DT	0.000778292	0.000886605	0.323124751	M1	Female	trans
cg13564156_FOXI3	0.000778295	0.000886608	-0.629301064	M1	Female	trans
cg24530480_HECTD3	0.000778295	0.000886608	0.523508546	M1	Female	trans
cg14646214_ARID5A	0.000778296	0.000886608	-0.526082264	M1	Female	trans
cg04060288_ENSG00000230284	0.000778298	0.000886608	-0.347890205	M1	Female	trans
cg12840361_SCAMP4	0.000778298	0.000886608	-0.446892561	M1	Female	trans
cg14185541_ENSG00000243349	0.000778304	0.000886612	0.647206344	M1	Female	trans
cg19713567_RAP2B	0.000778304	0.000886612	-0.455800815	M1	Female	trans
cg03161803_RPS14P4	0.000778304	0.000886612	0.292584979	M1	Female	trans
cg17735372_MIR181B2	0.000778304	0.000886612	-0.366702353	M1	Female	trans
cg10866325_RNA5SP429	0.000778307	0.000886613	0.589125273	M1	Female	trans
cg13121357_AZU1	0.000778307	0.000886613	-0.316602884	M1	Female	trans
cg01148039_TTYH1	0.000778309	0.000886614	-0.450625551	M1	Female	trans
cg13611088_KRI1	0.000778312	0.000886616	-0.670595701	M1	Female	trans
cg13635007_ALDH3A1	0.000778312	0.000886616	-0.548433853	M1	Female	trans
cg05874523_RPL26P26	0.000778315	0.000886618	-0.460673902	M1	Female	trans
cg23927426_SNRPCP1	0.000778317	0.00088662	-0.663105282	M1	Female	trans
cg04493778_RELN	0.000778321	0.000886622	-0.372579051	M1	Female	trans
cg26486246_COA4	0.000778321	0.000886622	-0.384292046	M1	Female	trans
cg08101543_ENSG00000236453	0.000778323	0.000886623	-0.314920471	M1	Female	trans
cg07914267_CCDC150	0.000778324	0.000886623	-0.488437112	M1	Female	trans
cg10723869_ENSG00000227359	0.000778325	0.000886623	-0.584741639	M1	Female	trans
cg16626067_SCNN1D	0.000778326	0.000886623	-0.514032025	M1	Female	trans
cg15533935_RPL21P41	0.000778326	0.000886623	0.307428825	M1	Female	trans
cg08832851_GNG7	0.000778328	0.000886623	0.481421578	M1	Female	trans
cg25752703_TRPC7	0.000778328	0.000886623	-0.27327467	M1	Female	trans
cg04492287_DDX41	0.000778331	0.000886626	-0.45047104	M1	Female	trans
cg04806177_LRRC72	0.000778333	0.000886627	-0.367504065	M1	Female	trans
cg02125534_BVES	0.000778336	0.00088663	-0.477797268	M1	Female	trans
cg27483382_ENSG00000235431	0.000778337	0.000886631	-0.31465647	M1	Female	trans
cg15197135_SMC6	0.00077834	0.000886632	-0.341644267	M1	Female	trans
cg04520897_LRRC4B	0.000778341	0.000886632	-0.947463123	M1	Female	trans
cg01172235_MMD2	0.000778343	0.000886634	-0.377557616	M1	Female	trans
cg04571903_PRUNEP1	0.000778344	0.000886634	-0.469933829	M1	Female	trans
cg16872660_ZDHHC3	0.000778345	0.000886634	-0.646713189	M1	Female	trans
cg03146219_CCDC185	0.000778346	0.000886635	-0.297771096	M1	Female	trans
cg03292225_CKM	0.000778347	0.000886635	-0.329948571	M1	Female	trans
cg10631684_UPK1A	0.000778349	0.000886636	-0.468609219	M1	Female	trans
cg22905012_RETNLB	0.00077835	0.000886636	-0.519503932	M1	Female	trans
cg07777115_KRT76	0.000778351	0.000886637	-0.344947013	M1	Female	trans
cg04198854_C4BPB	0.000778353	0.000886638	-0.350058168	M1	Female	trans
cg05868023_ACTL11P	0.000778354	0.000886638	0.340383868	M1	Female	trans
cg16053158_EFCAB9	0.000778358	0.000886642	0.566909084	M1	Female	trans
cg11155090_EPSTI1	0.000778361	0.000886644	-0.396596818	M1	Female	trans
cg09887955_DMWD	0.000778362	0.000886644	-0.553474588	M1	Female	trans
cg14639642_ENSG00000226963	0.000778364	0.000886646	-0.399912617	M1	Female	trans
cg18844029_SNRPGP8	0.000778367	0.000886648	-0.497471466	M1	Female	trans
cg18763326_IRX3	0.000778376	0.000886656	0.514832293	M1	Female	trans
cg22538778_CASTOR1	0.000778377	0.000886656	0.424573754	M1	Female	trans
cg14588669_ENSG00000232286	0.000778377	0.000886656	-0.53877853	M1	Female	trans
cg05053923_GKN1	0.000778384	0.000886662	0.451205056	M1	Female	trans
cg05166317_PANTR1	0.000778386	0.000886662	-0.329138065	M1	Female	trans
cg18896071_NDUFB4P12	0.000778386	0.000886662	-0.459749908	M1	Female	trans
cg06147194_RPSAP45	0.000778387	0.000886662	-0.418175691	M1	Female	trans
cg23814184_FNDC10	0.000778387	0.000886662	-0.556345343	M1	Female	trans
cg06850996_PIK3IP1	0.000778388	0.000886662	-0.560758183	M1	Female	trans
cg16802996_CLK1	0.000778388	0.000886662	-0.395280808	M1	Female	trans
cg15403056_HTR5A	0.00077839	0.000886663	0.393557531	M1	Female	trans
cg17725166_EFCAB5	0.000778391	0.000886663	-0.294353764	M1	Female	trans
cg06034609_LINC01747	0.000778398	0.00088667	0.385092626	M1	Female	trans
cg00628648_NDUFAB1P1	0.000778399	0.00088667	0.275522046	M1	Female	trans
cg17213650_SNORD115-45	0.000778399	0.00088667	-0.299313133	M1	Female	trans
cg00777702_LINC00844	0.0007784	0.00088667	0.500270839	M1	Female	trans
cg22707239_PPIAL4G	0.000778401	0.00088667	0.51095586	M1	Female	trans
cg10206184_CHRNA6	0.000778402	0.00088667	-0.425942386	M1	Female	trans
cg14371107_RPAP1	0.000778404	0.000886672	1.499973618	M1	Female	trans
cg17163363_ENSG00000240441	0.000778405	0.000886672	-0.472708624	M1	Female	trans
cg10893132_RPS3AP24	0.000778406	0.000886672	-0.569874967	M1	Female	trans
cg27513510_HOXA5	0.000778407	0.000886672	-0.31916726	M1	Female	trans
cg26170855_RPL18AP14	0.000778412	0.000886677	-0.541806748	M1	Female	trans
cg18321929_CYP4F26P	0.000778415	0.00088668	-0.450698508	M1	Female	trans
cg19439837_RNU6-934P	0.000778418	0.000886682	-0.333332559	M1	Female	trans
cg18339359_OR2AP1	0.000778422	0.000886685	-0.384290089	M1	Female	trans
cg12008478_ENSG00000234775	0.000778425	0.000886688	-0.430569426	M1	Female	trans
cg03332734_BOLA1	0.000778428	0.000886691	-0.350699333	M1	Female	trans
cg14564616_RPL36AP33	0.00077843	0.000886691	0.39349131	M1	Female	trans
cg23663942_WBP1LP1	0.000778431	0.000886691	-0.344495658	M1	Female	trans
cg11500903_KLHL41	0.000778431	0.000886691	-0.496851846	M1	Female	trans
cg10168351_OR7E162P	0.000778431	0.000886691	0.595586392	M1	Female	trans
cg02159489_ENSG00000225286	0.000778434	0.000886693	-0.432236241	M1	Female	trans
cg25534226_ARFGEF3	0.000778435	0.000886693	0.432249379	M1	Female	trans
cg25323530_TEX11	0.000778435	0.000886693	-0.3172819	M1	Female	trans
cg09095858_TUBAP9	0.000778437	0.000886694	-0.307197487	M1	Female	trans
cg00180711_RNU6-984P	0.000778438	0.000886694	0.553069949	M1	Female	trans
cg10620680_LCN15	0.000778439	0.000886695	0.291897383	M1	Female	trans
cg05126932_C11orf40	0.000778442	0.000886696	0.391258979	M1	Female	trans
cg03859614_BANF2	0.000778443	0.000886696	-0.357464564	M1	Female	trans
cg19115205_FAM114A2	0.000778444	0.000886696	-0.517637971	M1	Female	trans
cg04195855_ENSG00000236779	0.000778444	0.000886697	-0.459365617	M1	Female	trans
cg18888655_PMM1	0.000778446	0.000886697	-0.4357202	M1	Female	trans
cg27297376_ENSG00000237087	0.000778446	0.000886697	-0.427193427	M1	Female	trans
cg08574629_CNTN4-AS1	0.000778449	0.000886699	0.537782009	M1	Female	trans
cg15099537_NLRP12	0.000778451	0.000886699	-0.552255096	M1	Female	trans
cg01207767_ENSG00000225884	0.000778451	0.000886699	-0.417432172	M1	Female	trans
cg01708411_SATB2	0.000778452	0.000886699	0.401304254	M1	Female	trans
cg23973115_OR52E6	0.000778453	0.000886699	-0.308685393	M1	Female	trans
cg14058525_TTTY14	0.000778456	0.000886702	-0.429234902	M1	Female	trans
cg06736785_MYRF	0.000778458	0.000886702	-0.414598702	M1	Female	trans
cg24880701_MLST8	0.000778459	0.000886702	-0.468434024	M1	Female	trans
cg04198854_ACAD8	0.000778462	0.000886702	-0.381632171	M1	Female	trans
cg25010115_MIR204	0.000778462	0.000886702	-0.494533514	M1	Female	trans
cg14028520_RBMX2P4	0.000778464	0.000886702	-0.360544944	M1	Female	trans
cg20825109_SLX4IP	0.000778464	0.000886702	-0.404122082	M1	Female	trans
cg09563600_BVES-AS1	0.000778464	0.000886702	-0.575281081	M1	Female	trans
cg11600594_ENSG00000214259	0.000778464	0.000886702	-0.250303521	M1	Female	trans
cg11600594_ENSG00000233275	0.000778464	0.000886702	-0.415776326	M1	Female	trans
cg09006915_IGHV3-35	0.000778467	0.000886705	-0.480810123	M1	Female	trans
cg15593298_SDCCAG8	0.000778469	0.000886706	0.520020561	M1	Female	trans
cg27108264_ENSG00000223598	0.00077847	0.000886706	0.471375616	M1	Female	trans
cg10717214_LINC01221	0.000778474	0.000886709	-0.519706918	M1	Female	trans
cg03006376_MGAT2	0.000778474	0.000886709	-0.598848533	M1	Female	trans
cg23038277_FOXD3-AS1	0.000778477	0.000886709	-0.22463266	M1	Female	trans
cg23409591_ANK1	0.000778477	0.000886709	-0.424826189	M1	Female	trans
cg13027321_MAGEA8-AS1	0.000778477	0.000886709	-0.307098669	M1	Female	trans
cg23409591_CSNK1G2P1	0.000778481	0.000886712	-0.426589542	M1	Female	trans
cg11364964_NFU1P2	0.000778482	0.000886712	-0.379570917	M1	Female	trans
cg04072177_ENSG00000230953	0.000778483	0.000886712	-0.326331118	M1	Female	trans
cg26763523_PINCR	0.000778483	0.000886712	0.421936507	M1	Female	trans
cg19757526_PKHD1L1	0.000778485	0.000886713	-0.935561102	M1	Female	trans
cg07905199_SPPL3	0.000778489	0.000886716	0.433660531	M1	Female	trans
cg25979180_RPSAP41	0.00077849	0.000886716	-0.353613247	M1	Female	trans
cg24880701_IGSF8	0.000778491	0.000886716	-0.465600792	M1	Female	trans
cg07512343_ADA2	0.000778491	0.000886716	-0.361516188	M1	Female	trans
cg05577657_ENSG00000231119	0.000778493	0.000886717	-0.509963989	M1	Female	trans
cg02147041_PKNOX1	0.0007785	0.000886724	0.33699474	M1	Female	trans
cg14335687_DTD1-AS1	0.0007785	0.000886724	-0.468729425	M1	Female	trans
cg27241044_YBX2	0.000778502	0.000886724	-0.354028413	M1	Female	trans
cg16663425_ENSG00000225884	0.000778503	0.000886724	-0.458977833	M1	Female	trans
cg17753661_RNU6-17P	0.000778505	0.000886725	-0.595713102	M1	Female	trans
cg11214014_ENSG00000223536	0.000778505	0.000886725	-0.386842575	M1	Female	trans
cg12181264_ENSG00000232286	0.000778509	0.000886728	-0.415439638	M1	Female	trans
cg10526733_ENSG00000230516	0.00077851	0.000886728	0.352050188	M1	Female	trans
cg18474443_BAK1P2	0.000778511	0.000886728	-0.412568699	M1	Female	trans
cg01640287_PRSS1	0.000778511	0.000886728	-0.286057394	M1	Female	trans
cg15239096_ANPEP	0.000778512	0.000886728	-0.486217374	M1	Female	trans
cg08859787_RRBP1	0.000778516	0.000886731	-0.385435997	M1	Female	trans
cg01610685_ENSG00000231069	0.000778516	0.000886731	-0.396955022	M1	Female	trans
cg11091734_CCDC9B	0.000778517	0.000886731	-0.339380807	M1	Female	trans
cg02973354_RNU6-17P	0.000778518	0.000886731	-0.569983793	M1	Female	trans
cg15633679_ENSG00000225000	0.000778518	0.000886731	-0.997919422	M1	Female	trans
cg06752779_C3orf62	0.00077852	0.000886732	-0.362318125	M1	Female	trans
cg20494891_SOX18	0.000778522	0.000886734	0.620176352	M1	Female	trans
cg11459852_C12orf76	0.000778523	0.000886734	0.432905409	M1	Female	trans
cg10624538_ENSG00000240441	0.000778528	0.000886738	-0.538966526	M1	Female	trans
cg27105694_Y_RNA	0.00077853	0.000886738	0.380006458	M1	Female	trans
cg22797354_RNU6-563P	0.00077853	0.000886738	-0.316524785	M1	Female	trans
cg09499109_AURKC	0.00077853	0.000886738	-0.550740528	M1	Female	trans
cg04568100_RNU6-746P	0.000778533	0.000886741	0.555577381	M1	Female	trans
cg06832862_KLK11	0.000778535	0.000886741	-0.418924131	M1	Female	trans
cg10478035_ENSG00000241962	0.000778536	0.000886742	-0.566187909	M1	Female	trans
cg17372378_FLT3LG	0.000778538	0.000886743	0.454171147	M1	Female	trans
cg04307318_CADM3	0.000778541	0.000886745	-0.523406109	M1	Female	trans
cg09942220_ENSG00000236115	0.000778541	0.000886745	-0.565622025	M1	Female	trans
cg10438089_LINC01100	0.000778542	0.000886745	0.585069193	M1	Female	trans
cg25757115_SNORD111B	0.000778544	0.000886747	0.43246015	M1	Female	trans
cg08527204_RNA5SP474	0.000778547	0.000886748	0.313355684	M1	Female	trans
cg08325191_ENSG00000223509	0.000778549	0.00088675	0.432077602	M1	Female	trans
cg23806703_SETD2	0.000778549	0.00088675	-0.438064781	M1	Female	trans
cg17853667_NEFM	0.000778551	0.00088675	-0.383491514	M1	Female	trans
cg09887955_ENSG00000229368	0.000778552	0.000886751	-0.526273695	M1	Female	trans
cg10797095_RAI1	0.000778556	0.000886754	-0.464215364	M1	Female	trans
cg00886748_ENSG00000229196	0.000778558	0.000886755	-0.463477259	M1	Female	trans
cg06832791_ENSG00000235319	0.00077856	0.000886756	-0.474034636	M1	Female	trans
cg14136028_CFL1P1	0.00077856	0.000886756	0.42055902	M1	Female	trans
cg03406535_ENSG00000236013	0.000778561	0.000886756	0.591353724	M1	Female	trans
cg02001279_SNPH	0.000778562	0.000886756	-0.43752523	M1	Female	trans
cg09979585_HSPB6	0.000778562	0.000886756	-0.338943731	M1	Female	trans
cg23668184_HFM1	0.000778564	0.000886757	0.491351756	M1	Female	trans
cg10549973_MIRLET7A2	0.000778566	0.000886759	0.58619541	M1	Female	trans
cg15144391_UBTFL2	0.000778569	0.000886761	0.478501349	M1	Female	trans
cg26471497_VIPR1	0.000778571	0.000886762	-0.439417933	M1	Female	trans
cg01521225_TMUB1	0.000778572	0.000886762	-0.44150509	M1	Female	trans
cg26613778_SNCB	0.000778574	0.000886763	-0.605939648	M1	Female	trans
cg15532012_ENSG00000228826	0.000778574	0.000886763	-0.494281265	M1	Female	trans
cg15154187_PTMAP3	0.000778575	0.000886763	-0.44977525	M1	Female	trans
cg20973649_FMO1	0.000778578	0.000886765	-0.347856302	M1	Female	trans
cg02490260_ENSG00000238012	0.000778579	0.000886765	-0.571096846	M1	Female	trans
cg25079651_C1QTNF6	0.00077858	0.000886765	-0.502170719	M1	Female	trans
cg21075678_MYB-AS1	0.000778581	0.000886765	0.385999199	M1	Female	trans
cg02202484_ENSG00000242282	0.000778581	0.000886765	-0.387212658	M1	Female	trans
cg10330056_VN1R96P	0.000778583	0.000886766	0.699924019	M1	Female	trans
cg15696658_FAM41AY1	0.000778586	0.000886768	-0.497183763	M1	Female	trans
cg12396032_FAM167A-AS1	0.000778586	0.000886768	-0.437923369	M1	Female	trans
cg24245601_DPF1	0.000778587	0.000886768	-0.444759739	M1	Female	trans
cg22621745_ENSG00000228007	0.00077859	0.000886771	-0.470248515	M1	Female	trans
cg02804895_ENSG00000237768	0.000778594	0.000886774	-0.477843503	M1	Female	trans
cg11768229_ENSG00000236425	0.000778595	0.000886775	-0.472316947	M1	Female	trans
cg13819988_ENSG00000239291	0.000778599	0.000886778	-0.381012325	M1	Female	trans
cg01466631_ENSG00000237250	0.000778603	0.000886781	-0.635424352	M1	Female	trans
cg01814674_RNU6-1122P	0.000778603	0.000886781	-0.378348334	M1	Female	trans
cg21921571_SLC9A2	0.000778607	0.000886782	-0.378537659	M1	Female	trans
cg03146219_TENT5B	0.000778608	0.000886782	-0.384389426	M1	Female	trans
cg23590389_RIPPLY2	0.000778609	0.000886782	-0.414332334	M1	Female	trans
cg15166583_ZNF800	0.000778609	0.000886782	-0.442986017	M1	Female	trans
cg02931783_PROX2	0.000778612	0.000886782	-0.507176949	M1	Female	trans
cg14492241_GAPDHP73	0.000778614	0.000886782	-0.443516061	M1	Female	trans
cg12420787_F9	0.000778615	0.000886782	-0.365848685	M1	Female	trans
cg18606189_ENSG00000177418	0.000778615	0.000886782	-0.441648919	M1	Female	trans
cg24304928_DERL2	0.000778617	0.000886782	-0.34491267	M1	Female	trans
cg23024913_DNAJB6P7	0.000778617	0.000886782	-0.322253247	M1	Female	trans
cg26883974_SLC13A1	0.00077862	0.000886782	-0.620638526	M1	Female	trans
cg05126932_OR2A41P	0.000778622	0.000886782	0.499139907	M1	Female	trans
cg05126932_ASB10	0.000778622	0.000886782	0.499139907	M1	Female	trans
cg05126932_LPCAT2BP	0.000778622	0.000886782	0.457128776	M1	Female	trans
cg05126932_RN7SKP212	0.000778622	0.000886782	0.249569954	M1	Female	trans
cg05126932_RN7SL564P	0.000778622	0.000886782	0.273186696	M1	Female	trans
cg05126932_RNU6-1151P	0.000778622	0.000886782	0.186699849	M1	Female	trans
cg05126932_LINC00408	0.000778622	0.000886782	0.556399427	M1	Female	trans
cg05126932_ENSG00000216913	0.000778622	0.000886782	0.556399427	M1	Female	trans
cg05126932_ENSG00000225598	0.000778622	0.000886782	0.394899116	M1	Female	trans
cg05126932_RN7SKP94	0.000778622	0.000886782	0.038910092	M1	Female	trans
cg05126932_RPL35AP37	0.000778622	0.000886782	0.228564388	M1	Female	trans
cg16959364_CDRT1	0.000778623	0.000886782	-0.291316461	M1	Female	trans
cg04126584_IGHG3	0.000778624	0.000886782	-0.264938115	M1	Female	trans
cg16802996_MYSM1	0.000778628	0.000886786	-0.41760391	M1	Female	trans
cg22454297_ENSG00000237520	0.000778628	0.000886786	0.423054457	M1	Female	trans
cg22159430_CNN3P1	0.00077863	0.000886786	-0.301269649	M1	Female	trans
cg23064609_HSPE1P1	0.000778631	0.000886786	0.420151791	M1	Female	trans
cg10411658_ZNF774	0.000778633	0.000886786	-0.359112226	M1	Female	trans
cg01708411_ZFP69B	0.000778633	0.000886786	0.402706354	M1	Female	trans
cg04515996_RASSF2	0.000778634	0.000886786	0.349505825	M1	Female	trans
cg08060936_TTTY1B	0.000778634	0.000886786	-0.401467512	M1	Female	trans
cg08060936_TTTY1	0.000778634	0.000886786	-0.402923253	M1	Female	trans
cg15616609_LINC02621	0.000778637	0.000886787	-0.525709225	M1	Female	trans
cg25716065_RPS17P1	0.000778638	0.000886788	0.502705092	M1	Female	trans
cg09809224_RPS2P44	0.000778638	0.000886788	-0.58403658	M1	Female	trans
cg10933457_ENSG00000229247	0.00077864	0.000886789	-0.426821266	M1	Female	trans
cg25184805_MAB21L2	0.000778643	0.00088679	-0.357573845	M1	Female	trans
cg06633963_HMGN1P5	0.000778649	0.000886796	-0.472180932	M1	Female	trans
cg16918523_TUBB8P8	0.00077866	0.000886806	0.503557144	M1	Female	trans
cg22829098_Y_RNA	0.000778661	0.000886806	0.497640651	M1	Female	trans
cg20374823_MIR561	0.000778662	0.000886806	-0.565443196	M1	Female	trans
cg04870483_RNU6-174P	0.000778663	0.000886806	0.505575613	M1	Female	trans
cg26847616_ENSG00000235377	0.000778664	0.000886806	0.456324513	M1	Female	trans
cg21431072_MGAT4EP	0.000778664	0.000886806	-0.408659237	M1	Female	trans
cg14151199_ARHGEF2-AS1	0.000778669	0.00088681	-0.337989307	M1	Female	trans
cg02350039_PSPC1P1	0.000778669	0.00088681	-0.554019733	M1	Female	trans
cg03978365_CDC42P6	0.000778671	0.000886812	0.387629645	M1	Female	trans
cg08576479_SKP1P1	0.000778674	0.000886815	-0.437859185	M1	Female	trans
cg21287367_ENSG00000201666	0.000778678	0.000886818	-0.386086079	M1	Female	trans
cg00232388_RNA5SP344	0.000778683	0.000886822	-0.564424995	M1	Female	trans
cg25121292_MLIP-AS1	0.000778684	0.000886823	0.510618248	M1	Female	trans
cg16452467_ENSG00000225884	0.000778688	0.000886826	-0.434451731	M1	Female	trans
cg00066022_AKAP14	0.000778688	0.000886826	-0.365766976	M1	Female	trans
cg22259797_LINC00200	0.000778693	0.00088683	-0.488543356	M1	Female	trans
cg12089094_OR8G2P	0.000778696	0.000886833	-0.826681633	M1	Female	trans
cg09760217_CDV3P1	0.000778698	0.000886834	0.58304932	M1	Female	trans
cg00473386_TMCO2	0.000778699	0.000886834	-0.569008221	M1	Female	trans
cg10328583_PTK6	0.0007787	0.000886834	-0.484445445	M1	Female	trans
cg08080515_ENSG00000232456	0.0007787	0.000886834	0.385439969	M1	Female	trans
cg23036452_KRT18P52	0.000778701	0.000886834	-0.412830632	M1	Female	trans
cg15072634_SRRM1P2	0.000778705	0.000886837	-0.513712646	M1	Female	trans
cg21966616_SIGLEC9	0.000778706	0.000886838	-0.410590939	M1	Female	trans
cg19247488_ENSG00000239991	0.000778708	0.000886838	0.403996229	M1	Female	trans
cg01529253_EBF3	0.000778709	0.000886838	0.699629002	M1	Female	trans
cg13336350_ALDOAP1	0.000778709	0.000886838	-0.377219546	M1	Female	trans
cg05293861_ENSG00000232738	0.000778713	0.000886842	0.454217148	M1	Female	trans
cg14282280_ENSG00000228120	0.000778715	0.000886843	-0.553639646	M1	Female	trans
cg06162644_RPS18P9	0.000778715	0.000886843	0.500011768	M1	Female	trans
cg10678896_SMIM10L2A	0.000778716	0.000886843	-0.38522791	M1	Female	trans
cg01817521_LRP10	0.000778718	0.000886843	-0.420485099	M1	Female	trans
cg16531956_CHCHD4P4	0.000778718	0.000886843	-0.406631636	M1	Female	trans
cg09929408_YWHAQP9	0.00077872	0.000886843	-0.351895816	M1	Female	trans
cg20252529_OPCML	0.000778721	0.000886843	-0.432879787	M1	Female	trans
cg09627874_TMEM129	0.000778721	0.000886843	-0.413757535	M1	Female	trans
cg16575821_DUOXA2	0.000778723	0.000886845	-0.361570939	M1	Female	trans
cg06038470_RPL37P3	0.000778725	0.000886846	0.552195247	M1	Female	trans
cg21579472_GRM3	0.000778725	0.000886846	-0.523106144	M1	Female	trans
cg12091641_GDPD3	0.000778728	0.000886847	-0.417433083	M1	Female	trans
cg03397234_THOC7-AS1	0.00077873	0.000886848	0.486862439	M1	Female	trans
cg04320956_DPRXP1	0.00077873	0.000886848	-0.340799699	M1	Female	trans
cg17849733_HSPA12B	0.000778732	0.00088685	-0.470580067	M1	Female	trans
cg12802844_RFLNB	0.000778734	0.00088685	-0.552002217	M1	Female	trans
cg18888655_CCDC78	0.000778735	0.000886851	-0.41420867	M1	Female	trans
cg03120254_MIR1303	0.000778738	0.000886852	-0.241761004	M1	Female	trans
cg06022607_CFAP47	0.000778738	0.000886852	-0.525645696	M1	Female	trans
cg08661992_ENSG00000225869	0.000778739	0.000886852	-0.474399749	M1	Female	trans
cg14483161_DOCK11	0.00077874	0.000886853	-0.385714415	M1	Female	trans
cg12878716_B3GNT3	0.000778743	0.000886854	-0.698773012	M1	Female	trans
cg27560690_TCEAL6	0.000778743	0.000886854	-0.462579818	M1	Female	trans
cg15018132_NCBP2L	0.000778746	0.000886856	-0.495166774	M1	Female	trans
cg07889413_IRX4	0.000778746	0.000886856	-0.439684539	M1	Female	trans
cg20114053_BHLHB9	0.000778747	0.000886856	-0.469356189	M1	Female	trans
cg22806076_DMP1	0.000778748	0.000886856	-0.595580744	M1	Female	trans
cg12396032_RPL10P2	0.000778751	0.000886856	-0.309440553	M1	Female	trans
cg07235343_INTS3	0.000778751	0.000886856	-0.339998617	M1	Female	trans
cg18966920_ENSG00000214093	0.000778752	0.000886856	-0.503052471	M1	Female	trans
cg13917481_SLC45A3	0.000778752	0.000886856	-0.352496571	M1	Female	trans
cg13733038_MRLN	0.000778753	0.000886856	-0.626257671	M1	Female	trans
cg00178522_GALNTL5	0.000778753	0.000886856	-0.283290526	M1	Female	trans
cg24880701_SIDT2	0.000778754	0.000886856	-0.445945447	M1	Female	trans
cg24706930_ABCB11	0.000778758	0.00088686	-0.31907029	M1	Female	trans
cg22389545_FCRLB	0.00077876	0.000886861	0.451868072	M1	Female	trans
cg04072177_MAN2C1	0.000778764	0.000886864	-0.378547877	M1	Female	trans
cg21106418_ENSG00000234210	0.000778766	0.000886866	-0.34795815	M1	Female	trans
cg27267507_COPZ2	0.00077877	0.000886869	-0.583566188	M1	Female	trans
cg03277550_LINC00211	0.000778771	0.000886869	-0.482011745	M1	Female	trans
cg10207553_TMEM54	0.000778772	0.000886869	-0.510149031	M1	Female	trans
cg07470104_SNORA71D	0.000778773	0.00088687	-0.316830311	M1	Female	trans
cg06760305_HECW1-IT1	0.00077878	0.000886877	0.486365908	M1	Female	trans
cg09575750_DIP2B	0.000778782	0.000886879	-0.437881469	M1	Female	trans
cg20657843_CFL1	0.000778784	0.000886879	-0.376675515	M1	Female	trans
cg14047008_ENSG00000236617	0.000778785	0.000886879	-0.385242644	M1	Female	trans
cg12832751_NTS	0.000778785	0.000886879	-0.563699186	M1	Female	trans
cg09880331_EEF1B2P2	0.000778789	0.000886883	-0.270381765	M1	Female	trans
cg19412031_PPIAP64	0.000778796	0.000886889	0.366725367	M1	Female	trans
cg11921348_CHCHD4P2	0.000778798	0.000886891	-0.442785977	M1	Female	trans
cg01824284_ZDHHC14	0.000778799	0.000886891	-0.36895073	M1	Female	trans
cg13646545_ENSG00000225386	0.000778801	0.000886892	-0.711255946	M1	Female	trans
cg00488692_HM13-AS1	0.000778802	0.000886892	-0.480988998	M1	Female	trans
cg17706086_ENSG00000240418	0.000778802	0.000886892	-0.419900439	M1	Female	trans
cg19690148_GNAS	0.000778804	0.000886892	-0.417226885	M1	Female	trans
cg27399957_CCAR1	0.000778804	0.000886892	-0.562378349	M1	Female	trans
cg03575231_RNF6P1	0.000778807	0.000886893	-0.358333885	M1	Female	trans
cg07016261_RPS15AP34	0.000778807	0.000886893	-0.415367891	M1	Female	trans
cg09636302_OR7D2	0.000778808	0.000886893	-0.401802462	M1	Female	trans
cg09619732_ENSG00000227920	0.000778809	0.000886893	-0.373114843	M1	Female	trans
cg21766141_GSE1	0.00077881	0.000886893	-0.291883186	M1	Female	trans
cg25494723_ACSL6-AS1	0.00077881	0.000886893	-0.490028808	M1	Female	trans
cg13070581_IGLC6	0.000778812	0.000886895	0.197405513	M1	Female	trans
cg05715917_POU2AF1	0.000778816	0.000886898	-0.386981504	M1	Female	trans
cg17565444_LINC00397	0.000778818	0.0008869	-0.649863767	M1	Female	trans
cg12034111_VCPKMT	0.000778819	0.000886901	-0.45996508	M1	Female	trans
cg06811119_ENSG00000235263	0.000778821	0.000886901	-0.385173678	M1	Female	trans
cg09476440_TMEM198	0.000778822	0.000886902	0.385420052	M1	Female	trans
cg16068431_ENSG00000230801	0.000778824	0.000886902	-0.283985536	M1	Female	trans
cg13229245_LINC02094	0.000778827	0.000886905	1.976282601	M1	Female	trans
cg09644135_ENSG00000225775	0.000778829	0.000886906	-0.608405209	M1	Female	trans
cg04208996_IL34	0.000778831	0.000886907	0.474094114	M1	Female	trans
cg20727187_SETP4	0.000778836	0.000886912	0.61371745	M1	Female	trans
cg22314681_PFDN4	0.000778837	0.000886912	-0.406637341	M1	Female	trans
cg03272877_ARHGAP42	0.000778845	0.00088692	0.596306301	M1	Female	trans
cg08073629_HRH2	0.000778845	0.00088692	-0.431636873	M1	Female	trans
cg05481981_SLC5A7	0.000778847	0.00088692	-0.290158005	M1	Female	trans
cg18668020_ENSG00000231324	0.000778847	0.00088692	-0.577453414	M1	Female	trans
cg25855415_VPS16	0.00077885	0.00088692	0.443743352	M1	Female	trans
cg22963296_SMIM43	0.00077885	0.00088692	-0.314772241	M1	Female	trans
cg02930701_OR13G1	0.00077885	0.00088692	-0.426487723	M1	Female	trans
cg08000231_AIFM2	0.000778851	0.00088692	0.473737285	M1	Female	trans
cg02925821_RNU6ATAC4P	0.000778853	0.000886921	-0.412925809	M1	Female	trans
cg09299773_ADAM19	0.000778853	0.000886921	-0.410792382	M1	Female	trans
cg16399648_TMSB4XP3	0.000778855	0.000886922	-0.446416577	M1	Female	trans
cg04070489_ENSG00000234116	0.000778855	0.000886922	-0.435064347	M1	Female	trans
cg08317284_IGLV8-61	0.00077886	0.000886926	0.251236478	M1	Female	trans
cg14041264_ATF4	0.000778864	0.000886928	-0.431787589	M1	Female	trans
cg12553365_SLC9A3P1	0.000778864	0.000886928	-0.430626812	M1	Female	trans
cg10666167_FABP1	0.000778864	0.000886928	-0.403870236	M1	Female	trans
cg25979180_ARF4P4	0.000778865	0.000886929	-0.279508547	M1	Female	trans
cg10411658_ARFGAP1	0.000778866	0.000886929	0.406295397	M1	Female	trans
cg02327812_OBSCN-AS1	0.000778874	0.000886936	-0.384574148	M1	Female	trans
cg23214628_DPY19L2P4	0.000778877	0.000886939	0.472028008	M1	Female	trans
cg04208996_REV1	0.000778881	0.000886942	-0.451473791	M1	Female	trans
cg18805486_NRGN	0.000778882	0.000886942	-0.298683474	M1	Female	trans
cg20918017_TGFB2-AS1	0.000778888	0.000886946	-0.426903803	M1	Female	trans
cg09519485_ENSG00000217805	0.000778888	0.000886946	-0.492160415	M1	Female	trans
cg09734394_RPL11P4	0.000778889	0.000886946	0.360797292	M1	Female	trans
cg09476440_ANGPT2	0.00077889	0.000886946	-0.320045043	M1	Female	trans
cg17792994_FAM76B	0.000778891	0.000886946	-0.444793612	M1	Female	trans
cg21665625_SLPI	0.000778892	0.000886946	-0.376453759	M1	Female	trans
cg19546703_ENSG00000230821	0.000778896	0.000886946	-0.605424293	M1	Female	trans
cg17372378_KARS1P1	0.000778897	0.000886946	-0.485396929	M1	Female	trans
cg12346119_OR2AK2	0.000778898	0.000886946	-0.453845107	M1	Female	trans
cg26569518_RPL5P28	0.000778899	0.000886946	0.380801997	M1	Female	trans
cg13203982_RN7SKP231	0.000778902	0.000886946	-0.361966169	M1	Female	trans
cg13203982_LRIT1	0.000778902	0.000886946	-0.361966169	M1	Female	trans
cg13203982_RPS26P48	0.000778902	0.000886946	-0.231533975	M1	Female	trans
cg13203982_PRAMEF20	0.000778902	0.000886946	-0.509998025	M1	Female	trans
cg13203982_LINC01653	0.000778902	0.000886946	-0.509998025	M1	Female	trans
cg13203982_RN7SL274P	0.000778902	0.000886946	-0.157527782	M1	Female	trans
cg13203982_RNU6-266P	0.000778902	0.000886946	-0.509998025	M1	Female	trans
cg13203982_ENSG00000238129	0.000778902	0.000886946	-0.509998025	M1	Female	trans
cg17653352_OR6C66P	0.000778902	0.000886946	-0.495356228	M1	Female	trans
cg13045265_REM1	0.000778903	0.000886946	-0.343288635	M1	Female	trans
cg05597431_UBL5	0.000778905	0.000886948	0.413252993	M1	Female	trans
cg04305691_PAX9	0.000778907	0.000886949	-0.364972792	M1	Female	trans
cg11889058_ENSG00000241577	0.000778913	0.000886955	-0.374061038	M1	Female	trans
cg26329715_SHKBP1	0.000778917	0.000886958	-0.439703449	M1	Female	trans
cg10431713_TMA16P2	0.000778917	0.000886958	0.456609112	M1	Female	trans
cg12584394_GLRX	0.000778919	0.000886959	-0.592426995	M1	Female	trans
cg19299096_NKX3-2	0.00077892	0.000886959	-0.287759669	M1	Female	trans
cg26250129_ALDOAP1	0.000778923	0.000886961	-0.383597643	M1	Female	trans
cg09627874_FAM98B	0.000778923	0.000886961	0.397583696	M1	Female	trans
cg27398637_ENSG00000235027	0.000778928	0.000886965	-0.475175597	M1	Female	trans
cg26881268_ENSG00000237716	0.000778931	0.000886967	-0.383078462	M1	Female	trans
cg22583148_UACA	0.000778934	0.00088697	0.475844804	M1	Female	trans
cg16555856_ATG9A	0.000778936	0.000886971	-0.505702991	M1	Female	trans
cg25064854_ZFAND2A	0.000778942	0.000886976	-0.402504923	M1	Female	trans
cg18349911_MIR561	0.000778943	0.000886977	0.391286123	M1	Female	trans
cg26972832_CCNB1IP1P2	0.000778944	0.000886977	-0.44905437	M1	Female	trans
cg18888655_WDR13	0.000778945	0.000886977	-0.461745218	M1	Female	trans
cg11768229_ENSG00000235639	0.000778946	0.000886978	0.443890649	M1	Female	trans
cg09623464_EXOC1	0.000778948	0.000886978	-0.43984259	M1	Female	trans
cg19238031_SPOCD1	0.000778948	0.000886978	-0.343044407	M1	Female	trans
cg15651884_AFAP1L1	0.000778949	0.000886979	-0.523071366	M1	Female	trans
cg13622265_RNU1-82P	0.000778952	0.000886979	-0.600800402	M1	Female	trans
cg14444598_OR9A3P	0.000778952	0.000886979	-0.36725654	M1	Female	trans
cg10488013_KIF26B	0.000778952	0.000886979	-0.384453772	M1	Female	trans
cg18811157_NR4A1	0.000778957	0.000886983	-0.459302793	M1	Female	trans
cg00402524_ENSG00000243230	0.000778958	0.000886984	-0.425036589	M1	Female	trans
cg13880275_TP53AIP1	0.000778962	0.000886987	0.389878009	M1	Female	trans
cg20498175_LINC01553	0.000778964	0.000886989	-0.409052389	M1	Female	trans
cg11642891_ENSG00000226526	0.000778967	0.000886991	0.39161907	M1	Female	trans
cg24969888_NCF1	0.000778968	0.000886991	-0.378147598	M1	Female	trans
cg06673771_TGM3	0.000778974	0.000886997	-0.564995649	M1	Female	trans
cg10854295_RPS27AP1	0.000778976	0.000886998	-0.282701539	M1	Female	trans
cg24732078_FAM230E	0.00077898	0.000887001	-0.557131171	M1	Female	trans
cg11756968_ENSG00000201384	0.00077898	0.000887001	-0.741871586	M1	Female	trans
cg19137806_PAFAH1B2P1	0.000778981	0.000887001	-0.507687063	M1	Female	trans
cg07072172_ENSG00000221184	0.000778983	0.000887003	0.356924762	M1	Female	trans
cg02067491_IGHA1	0.000778985	0.000887004	-0.223017237	M1	Female	trans
cg16478852_UNC5B	0.00077899	0.000887009	-0.451313576	M1	Female	trans
cg17310105_SNORD6	0.000778992	0.000887011	-0.445097673	M1	Female	trans
cg08717983_FRMPD4	0.000778993	0.000887011	-0.414828427	M1	Female	trans
cg03380612_ENSG00000237609	0.000778995	0.000887011	-0.385091423	M1	Female	trans
cg15353542_MPST	0.000778998	0.000887014	-0.66307025	M1	Female	trans
cg03220912_ARL3	0.000779	0.000887014	-0.422803915	M1	Female	trans
cg09162333_TOR2A	0.000779	0.000887014	-0.495868531	M1	Female	trans
cg15041373_ENSG00000229334	0.000779	0.000887014	-0.355303643	M1	Female	trans
cg01612190_DCDC2C	0.000779002	0.000887015	-0.222874292	M1	Female	trans
cg25795606_NCAM1-AS1	0.000779003	0.000887015	-0.431303948	M1	Female	trans
cg25072611_RPS17P14	0.000779006	0.000887017	-0.394015149	M1	Female	trans
cg13381243_ENSG00000237760	0.000779006	0.000887017	-0.608085031	M1	Female	trans
cg18513858_MYL12BP3	0.000779008	0.000887018	-0.416722602	M1	Female	trans
cg14785984_LDHAP5	0.000779009	0.000887018	-0.370761415	M1	Female	trans
cg21760605_TTC32	0.000779012	0.000887021	-0.654931557	M1	Female	trans
cg03220912_EMSY	0.000779016	0.000887024	-0.396687356	M1	Female	trans
cg01821644_SNRPFP4	0.000779021	0.000887026	-0.313793442	M1	Female	trans
cg26396455_TRPM1	0.000779021	0.000887026	0.381111614	M1	Female	trans
cg18805486_H2AC9P	0.000779021	0.000887026	-0.369244952	M1	Female	trans
cg18015625_AGBL4-AS1	0.000779022	0.000887026	-0.397028732	M1	Female	trans
cg09476440_ENSG00000231756	0.000779023	0.000887026	-0.362699143	M1	Female	trans
cg15985500_BICD1P1	0.000779025	0.000887028	-0.428954365	M1	Female	trans
cg20313696_POLE2	0.000779025	0.000887028	-0.488646511	M1	Female	trans
cg22702814_LINC00222	0.000779027	0.000887029	-0.340092186	M1	Female	trans
cg11270687_APC2	0.000779029	0.000887029	-0.609038091	M1	Female	trans
cg13168499_ENSG00000229191	0.000779029	0.000887029	-0.460740181	M1	Female	trans
cg03741931_FTH1P19	0.000779032	0.000887031	-0.242838948	M1	Female	trans
cg10118513_RNU6-103P	0.000779034	0.000887033	0.433872366	M1	Female	trans
cg01952618_HERC2P9	0.000779036	0.000887033	0.451407664	M1	Female	trans
cg06752779_CXCL9	0.000779036	0.000887033	-0.457461531	M1	Female	trans
cg18811157_HLA-V	0.000779037	0.000887033	-0.352893174	M1	Female	trans
cg12485181_B4GALT6	0.00077904	0.000887036	-0.508613484	M1	Female	trans
cg22492099_OR52B5P	0.000779052	0.000887049	0.526316902	M1	Female	trans
cg21051694_ENSG00000237293	0.000779056	0.000887052	0.471788572	M1	Female	trans
cg16045677_MUC19	0.000779056	0.000887052	-0.405247599	M1	Female	trans
cg10040153_RPS15AP13	0.000779066	0.000887062	-0.501262113	M1	Female	trans
cg15481565_RNU6-888P	0.000779069	0.000887065	-0.639004204	M1	Female	trans
cg25172145_SNRPGP8	0.000779071	0.000887065	-0.564533	M1	Female	trans
ch.22.48274842R_RPL12P25	0.000779071	0.000887065	0.263515173	M1	Female	trans
cg18100734_RPL19P11	0.000779073	0.000887066	-0.474143976	M1	Female	trans
cg06880767_STYXL2	0.000779076	0.000887067	-0.351214212	M1	Female	trans
cg20589770_HACD1	0.000779077	0.000887067	-0.549691455	M1	Female	trans
cg14743534_RNU6-876P	0.000779078	0.000887067	0.405310862	M1	Female	trans
cg25104868_SLC25A35	0.000779078	0.000887067	-0.44024839	M1	Female	trans
cg25138752_SUMO2P12	0.000779078	0.000887067	-0.329309798	M1	Female	trans
cg21178568_ZNF366	0.000779079	0.000887067	0.522713382	M1	Female	trans
cg14549467_SNORD16	0.000779081	0.000887068	-0.379575631	M1	Female	trans
cg03397234_LINC01878	0.000779083	0.00088707	0.438249602	M1	Female	trans
cg24711512_RPL23AP43	0.000779085	0.000887071	-0.37961449	M1	Female	trans
cg25311637_DCT	0.000779085	0.000887071	0.58516611	M1	Female	trans
cg07517893_SLC9A8	0.000779087	0.000887071	-0.462677715	M1	Female	trans
cg14509967_ENSG00000238081	0.000779088	0.000887071	0.270542295	M1	Female	trans
cg21129360_CTSH	0.000779088	0.000887071	-0.351821586	M1	Female	trans
cg10373728_DUS2	0.000779089	0.000887071	0.594277582	M1	Female	trans
cg16542473_CDH13	0.00077909	0.000887071	-0.503621751	M1	Female	trans
cg19412031_PIAS4	0.000779092	0.000887071	-0.420646761	M1	Female	trans
cg01382930_MMP3	0.000779092	0.000887071	-0.434116516	M1	Female	trans
cg00470469_LYG2	0.0007791	0.00088708	-0.317397563	M1	Female	trans
cg19155518_RAB11FIP5	0.000779103	0.00088708	-0.481241611	M1	Female	trans
cg27039034_ENSG00000227365	0.000779103	0.00088708	0.760684372	M1	Female	trans
cg07327489_ACTBP7	0.000779104	0.00088708	0.476080176	M1	Female	trans
cg17121694_ADD3-AS1	0.000779104	0.00088708	-0.301160383	M1	Female	trans
cg04299170_PTENP1	0.000779108	0.000887082	-0.363169083	M1	Female	trans
cg14210607_FEZF1	0.000779108	0.000887082	-0.390637958	M1	Female	trans
cg17669898_KIRREL3-AS3	0.000779108	0.000887082	-0.574801074	M1	Female	trans
cg14832818_HSPE1P6	0.000779109	0.000887082	-0.324426329	M1	Female	trans
cg09257557_NLRP7P1	0.00077911	0.000887082	-0.336280288	M1	Female	trans
cg26155681_ENSG00000230526	0.000779111	0.000887083	-0.392245702	M1	Female	trans
cg10488013_KLHL23	0.000779113	0.000887083	-0.334698196	M1	Female	trans
cg22793564_ENSG00000243517	0.000779115	0.000887083	0.629871296	M1	Female	trans
cg14444598_SNORA72	0.000779115	0.000887083	-0.361466351	M1	Female	trans
cg02429487_RPS4XP9	0.000779116	0.000887083	-0.396070749	M1	Female	trans
cg17334266_IGLJ1	0.000779118	0.000887085	-0.495696985	M1	Female	trans
cg04421271_IGHV1-46	0.00077912	0.000887086	0.390850281	M1	Female	trans
cg10982113_RNU2-42P	0.000779122	0.000887088	-0.56198573	M1	Female	trans
cg23641366_GPR55	0.000779123	0.000887088	-0.372210125	M1	Female	trans
cg21909391_RNU6-669P	0.000779127	0.000887091	-0.490858041	M1	Female	trans
cg12559988_RPL11P5	0.000779128	0.000887091	-0.552315249	M1	Female	trans
cg09623464_SLU7	0.000779132	0.000887095	-0.472392663	M1	Female	trans
cg23024913_INSIG2	0.000779137	0.000887099	-0.331093802	M1	Female	trans
cg07512343_RNA5SP355	0.000779146	0.000887109	-0.371550905	M1	Female	trans
cg03624563_ENSG00000240518	0.000779146	0.000887109	-0.45156798	M1	Female	trans
cg01336390_FAM9B	0.00077915	0.00088711	0.41251266	M1	Female	trans
cg25628461_RNA5SP388	0.00077915	0.00088711	-0.26120354	M1	Female	trans
cg22916069_LINC00378	0.000779151	0.00088711	-0.474777724	M1	Female	trans
cg09338588_MTIF2P1	0.000779151	0.00088711	-0.367494996	M1	Female	trans
cg20612154_MAGEC3	0.000779153	0.000887111	-0.137184185	M1	Female	trans
cg11803838_MARCKSL1P2	0.000779157	0.000887114	0.251638151	M1	Female	trans
cg15593298_HMGN3	0.000779161	0.000887118	0.499216547	M1	Female	trans
cg15973503_OR2B7P	0.000779164	0.00088712	0.263827758	M1	Female	trans
cg09929408_RPS10P14	0.000779167	0.000887122	-0.351404782	M1	Female	trans
cg03220912_CCDC34	0.000779167	0.000887122	-0.396280657	M1	Female	trans
cg23806703_ENSG00000231170	0.000779168	0.000887122	-0.425023632	M1	Female	trans
cg27265695_SNORD69	0.000779172	0.000887124	-0.48703837	M1	Female	trans
cg20341836_ENSG00000224163	0.000779172	0.000887124	0.325083181	M1	Female	trans
cg26725559_TF	0.000779175	0.000887124	-0.448529966	M1	Female	trans
cg00866836_WNT2	0.000779176	0.000887124	-0.53611122	M1	Female	trans
cg10958924_HLA-DQB1-AS1	0.000779177	0.000887124	0.347947386	M1	Female	trans
cg21129360_RBCK1	0.000779181	0.000887124	-0.408148803	M1	Female	trans
cg15353542_PPP1R13L	0.000779181	0.000887124	-0.642057204	M1	Female	trans
cg12878716_CDK9	0.000779183	0.000887124	-0.67994099	M1	Female	trans
cg03322752_LINC01100	0.000779185	0.000887124	-0.527591513	M1	Female	trans
cg09653933_MTND4P30	0.000779185	0.000887124	-0.480805794	M1	Female	trans
cg06219490_RNU6-669P	0.000779188	0.000887124	-0.29251791	M1	Female	trans
cg21764190_COMMD10	0.000779188	0.000887124	0.462191851	M1	Female	trans
cg01019631_ENSG00000229607	0.000779194	0.000887124	-0.544863223	M1	Female	trans
cg26740375_SPAAR	0.000779194	0.000887124	-0.491320233	M1	Female	trans
cg23169957_SNORD89	0.000779197	0.000887124	0.501684395	M1	Female	trans
cg20033591_HOXD1	0.000779197	0.000887124	-0.270517901	M1	Female	trans
cg00837832_LINC02647	0.000779199	0.000887124	-0.446066896	M1	Female	trans
cg17414101_ATG2B	0.0007792	0.000887124	0.398118544	M1	Female	trans
cg02601452_ENSG00000228043	0.000779201	0.000887124	0.422927852	M1	Female	trans
cg13845724_BPIFA3	0.000779202	0.000887124	-0.372158723	M1	Female	trans
cg02893804_SSX7	0.000779204	0.000887124	-0.46925706	M1	Female	trans
cg02893804_ENSG00000230153	0.000779204	0.000887124	-0.524332495	M1	Female	trans
cg02893804_HNRNPA3P14	0.000779204	0.000887124	-0.584482017	M1	Female	trans
cg02893804_RNA5SP183	0.000779204	0.000887124	-0.584482017	M1	Female	trans
cg02893804_OR2U1P	0.000779204	0.000887124	-0.584482017	M1	Female	trans
cg02893804_MTND2P4	0.000779204	0.000887124	-0.339978607	M1	Female	trans
cg02893804_DEFA5	0.000779204	0.000887124	-0.584482017	M1	Female	trans
cg02893804_SNORD3H	0.000779204	0.000887124	-0.584482017	M1	Female	trans
cg02893804_POM121L13P	0.000779204	0.000887124	-0.584482017	M1	Female	trans
cg02893804_RNU6-845P	0.000779204	0.000887124	-0.584482017	M1	Female	trans
cg02893804_BMP6P1	0.000779204	0.000887124	-0.584482017	M1	Female	trans
cg02893804_SHOX	0.000779204	0.000887124	-0.584482017	M1	Female	trans
cg02893804_ENSG00000223344	0.000779204	0.000887124	-0.584482017	M1	Female	trans
cg02893804_ENSG00000232409	0.000779204	0.000887124	-0.339978607	M1	Female	trans
cg02893804_KPNB1P1	0.000779204	0.000887124	-0.584482017	M1	Female	trans
cg06736785_MICALL1	0.000779209	0.000887124	-0.500085227	M1	Female	trans
cg05861871_HS3ST4	0.00077921	0.000887124	-0.511752689	M1	Female	trans
cg22905012_ENSG00000234238	0.000779212	0.000887124	-0.408744794	M1	Female	trans
cg27399957_RPL23AP68	0.000779213	0.000887124	-0.340972015	M1	Female	trans
cg18976191_SNORD114-23	0.000779213	0.000887124	-0.271429824	M1	Female	trans
cg08894280_ENSG00000204876	0.000779214	0.000887124	-0.387481724	M1	Female	trans
cg03061930_TUBBP9	0.000779222	0.000887124	-0.213104177	M1	Female	trans
cg27571590_CLDN7P1	0.000779223	0.000887124	0.827987259	M1	Female	trans
cg01731023_RNU6-429P	0.000779223	0.000887124	-0.428411261	M1	Female	trans
cg01731023_GLRX5P1	0.000779223	0.000887124	-0.105165248	M1	Female	trans
cg01731023_ENSG00000238066	0.000779223	0.000887124	-0.428411261	M1	Female	trans
cg01731023_ENSG00000240980	0.000779223	0.000887124	-0.263668904	M1	Female	trans
cg01731023_LINC02630	0.000779223	0.000887124	-0.521445581	M1	Female	trans
cg01731023_LINC02248	0.000779223	0.000887124	-0.521445581	M1	Female	trans
cg01731023_CCNYL3	0.000779223	0.000887124	-0.521445581	M1	Female	trans
cg01731023_RNU5F-7P	0.000779223	0.000887124	-0.521445581	M1	Female	trans
cg23398596_CARHSP1	0.000779225	0.000887124	-0.47435091	M1	Female	trans
cg02487130_MRPS24	0.000779226	0.000887124	-0.526253376	M1	Female	trans
cg14815329_RBM34	0.000779226	0.000887124	-0.378135716	M1	Female	trans
cg01750885_ASS1P10	0.000779227	0.000887124	-0.582017059	M1	Female	trans
cg04152562_ENSG00000232719	0.000779228	0.000887124	-0.515921021	M1	Female	trans
cg06322601_TRAP1	0.00077923	0.000887124	-0.354080865	M1	Female	trans
cg11041558_RN7SKP285	0.00077923	0.000887124	-0.364131218	M1	Female	trans
cg00879723_NYAP1	0.000779231	0.000887124	-0.635530829	M1	Female	trans
cg06736785_NDUFAF3	0.000779233	0.000887124	-0.472762008	M1	Female	trans
cg26703758_RNU6-843P	0.000779233	0.000887124	0.419172096	M1	Female	trans
cg23564471_ENSG00000230699	0.000779233	0.000887124	-0.349574703	M1	Female	trans
cg27300494_CFL1P2	0.000779233	0.000887124	0.273269456	M1	Female	trans
cg27300494_RPL7P27	0.000779233	0.000887124	0.242407913	M1	Female	trans
cg27300494_DEFB130B	0.000779233	0.000887124	0.119200083	M1	Female	trans
cg27300494_DEFB130A	0.000779233	0.000887124	0.119200083	M1	Female	trans
cg27300494_RPL5P31	0.000779233	0.000887124	0.54043214	M1	Female	trans
cg27300494_MIR494	0.000779233	0.000887124	0.120146532	M1	Female	trans
cg27300494_ENSG00000223716	0.000779233	0.000887124	0.54043214	M1	Female	trans
cg27300494_LINC02789	0.000779233	0.000887124	0.151450292	M1	Female	trans
cg27300494_LINC01867	0.000779233	0.000887124	0.525212389	M1	Female	trans
cg27300494_RPL35AP12	0.000779233	0.000887124	0.383566488	M1	Female	trans
cg27300494_ZNF90P2	0.000779233	0.000887124	0.314355892	M1	Female	trans
cg27300494_RNU1-80P	0.000779233	0.000887124	0.484815827	M1	Female	trans
cg27300494_ENSG00000231569	0.000779233	0.000887124	0.314355892	M1	Female	trans
cg01534242_ENSG00000235485	0.000779237	0.000887127	-0.24399249	M1	Female	trans
cg17947922_ARHGAP31-AS1	0.00077924	0.000887127	-0.471428865	M1	Female	trans
cg23814184_CORO1B	0.000779241	0.000887127	-0.563427494	M1	Female	trans
cg16899501_MYEOV	0.000779241	0.000887127	-0.317800804	M1	Female	trans
cg00312344_LINC00392	0.000779242	0.000887127	-0.37412797	M1	Female	trans
cg03560018_ARF5	0.000779243	0.000887127	0.484478809	M1	Female	trans
cg25613667_OR5W2	0.000779244	0.000887127	0.520095717	M1	Female	trans
cg13188416_SRD5A1P1	0.000779244	0.000887127	0.319476421	M1	Female	trans
cg06699461_TCL1B	0.000779245	0.000887127	-0.373483534	M1	Female	trans
cg02326058_KMT5AP2	0.000779247	0.000887128	-0.625396284	M1	Female	trans
cg08579780_ENSG00000228550	0.000779247	0.000887128	-0.331166902	M1	Female	trans
cg11268585_CDX1	0.000779251	0.00088713	-0.221004479	M1	Female	trans
cg03851043_ENSG00000231295	0.000779255	0.000887134	-0.389401083	M1	Female	trans
cg02920129_RPL5P19	0.000779256	0.000887134	0.535052702	M1	Female	trans
cg24943459_RPL21P28	0.000779256	0.000887134	-0.323740374	M1	Female	trans
cg24479590_RNPS1	0.000779259	0.000887136	-0.473766591	M1	Female	trans
cg06746005_ALAD	0.00077926	0.000887136	0.462966048	M1	Female	trans
cg23462726_ENSG00000232101	0.000779262	0.000887137	0.491582803	M1	Female	trans
cg13482309_LINC01685	0.000779268	0.000887143	-0.329072729	M1	Female	trans
cg06864684_GRK5-IT1	0.000779268	0.000887143	-0.471096621	M1	Female	trans
cg06005197_MAFA	0.000779269	0.000887143	-0.426014789	M1	Female	trans
cg06736160_NPR2	0.000779272	0.000887144	-0.337114165	M1	Female	trans
cg01520297_PNPLA1	0.000779273	0.000887144	-0.433127424	M1	Female	trans
cg12421834_PDE6G	0.000779274	0.000887144	0.429132507	M1	Female	trans
cg17201960_RNU4-65P	0.000779275	0.000887144	-0.581903458	M1	Female	trans
cg11573219_LINC02865	0.000779275	0.000887144	0.437400022	M1	Female	trans
cg16222773_FAM185A	0.000779275	0.000887144	-0.334748594	M1	Female	trans
cg23806703_CERT1	0.000779277	0.000887145	-0.41429049	M1	Female	trans
cg02017486_HPDL	0.000779281	0.000887148	-0.430776914	M1	Female	trans
cg05873766_DDX39B-AS1	0.000779282	0.000887148	-0.44594191	M1	Female	trans
cg21517812_LIN28AP1	0.000779283	0.000887148	-0.479530225	M1	Female	trans
cg12584394_DBF4	0.000779283	0.000887148	-0.5966247	M1	Female	trans
cg18947032_OLFML2A	0.000779284	0.000887148	1.420458962	M1	Female	trans
cg12878716_FLNC	0.000779285	0.000887148	-0.662168225	M1	Female	trans
cg06754876_SLC17A7	0.000779287	0.000887148	-0.34889619	M1	Female	trans
cg24887023_RNU6-829P	0.000779287	0.000887148	-0.532479183	M1	Female	trans
cg21991185_IGKV1OR-3	0.000779288	0.000887148	-0.48037416	M1	Female	trans
cg22626897_NAV1	0.000779288	0.000887148	-0.3836213	M1	Female	trans
cg16866567_WNT7A	0.000779291	0.000887151	0.345259474	M1	Female	trans
cg04365481_ETNK1	0.000779295	0.000887155	0.406186962	M1	Female	trans
cg02614372_LINC02344	0.000779298	0.000887155	-0.384231274	M1	Female	trans
cg21468244_RNA5SP122	0.000779299	0.000887155	-0.412249078	M1	Female	trans
cg26221506_RCSD1	0.000779299	0.000887155	-0.30691938	M1	Female	trans
cg03038914_ENSG00000241073	0.0007793	0.000887155	-0.316535855	M1	Female	trans
cg17172334_ALDOAP1	0.0007793	0.000887155	-0.413441475	M1	Female	trans
cg15353542_ARVCF	0.000779301	0.000887156	-0.680925155	M1	Female	trans
cg22006392_RN7SL807P	0.000779303	0.000887156	-0.527741882	M1	Female	trans
cg25019707_ACTL11P	0.000779303	0.000887156	-0.592920688	M1	Female	trans
cg18480033_ATP5MC1P5	0.000779306	0.000887158	-0.267027227	M1	Female	trans
cg24568126_IQCB2P	0.00077931	0.00088716	0.278698467	M1	Female	trans
cg19467576_LIPG	0.000779311	0.00088716	-0.492424231	M1	Female	trans
cg26272723_ENSG00000236425	0.000779311	0.00088716	-0.54016797	M1	Female	trans
cg14210607_CA1	0.000779312	0.00088716	0.322900756	M1	Female	trans
cg24749559_NPIPB4	0.000779312	0.00088716	0.522923608	M1	Female	trans
cg00811340_GLIPR1L1	0.000779314	0.000887161	-0.388544167	M1	Female	trans
cg23667707_RNY1P10	0.000779315	0.000887162	-2.591384405	M1	Female	trans
cg26690956_ANKRD62	0.000779317	0.000887163	-0.546782769	M1	Female	trans
cg14781700_ENSG00000238005	0.000779327	0.000887172	-0.442192464	M1	Female	trans
cg09887955_ZNF524	0.000779328	0.000887172	-0.554309934	M1	Female	trans
cg04208344_ENSG00000216687	0.000779334	0.000887178	-0.454660955	M1	Female	trans
cg07905199_EIF4ENIF1	0.000779336	0.00088718	0.444071242	M1	Female	trans
cg11540596_NLRP12	0.000779339	0.000887181	-0.442839738	M1	Female	trans
cg27015302_DPY19L2	0.000779339	0.000887181	-0.319105222	M1	Female	trans
cg12561474_LINC01808	0.000779346	0.000887189	0.338436942	M1	Female	trans
cg17714861_JARID2-AS1	0.000779347	0.000887189	-0.312041184	M1	Female	trans
cg03775628_LINC02813	0.000779348	0.000887189	-0.357359307	M1	Female	trans
cg12917253_AICDA	0.00077935	0.00088719	-0.131097425	M1	Female	trans
cg04099454_NIT2	0.000779354	0.000887193	-0.423302706	M1	Female	trans
cg23891601_RPSAP20	0.000779354	0.000887193	-0.579030633	M1	Female	trans
cg02532528_ENSG00000240752	0.000779357	0.000887196	-0.480827181	M1	Female	trans
cg21525898_ENSG00000231403	0.000779358	0.000887196	-0.573535147	M1	Female	trans
cg18137757_ENSG00000225869	0.000779361	0.000887197	-0.472417407	M1	Female	trans
cg06758833_ENSG00000213755	0.000779362	0.000887197	-0.460310201	M1	Female	trans
cg03830265_TCP11L2	0.000779362	0.000887197	-0.413603505	M1	Female	trans
cg01915688_RPL32P12	0.000779365	0.0008872	-0.284037534	M1	Female	trans
cg10100117_IGLV1-44	0.000779367	0.000887201	-0.21211259	M1	Female	trans
cg02125534_OR7A5	0.000779368	0.000887201	-0.464797265	M1	Female	trans
cg15417875_TRAV36DV7	0.000779368	0.000887201	0.378378723	M1	Female	trans
cg14483161_KCNJ15	0.000779369	0.000887201	-0.472050529	M1	Female	trans
cg12707723_ANAPC11	0.000779371	0.000887201	-0.408902115	M1	Female	trans
cg00224650_GPX5	0.000779371	0.000887201	0.665035916	M1	Female	trans
cg19982758_KPNA7	0.000779372	0.000887201	-0.398809063	M1	Female	trans
cg14609104_ENSG00000220913	0.000779374	0.000887203	-0.297097288	M1	Female	trans
cg22716003_ENSG00000236154	0.000779376	0.000887203	-0.357701359	M1	Female	trans
cg13362436_ENSG00000234943	0.000779377	0.000887203	-0.461738394	M1	Female	trans
cg14989195_LINC02476	0.000779378	0.000887203	-0.316784472	M1	Female	trans
cg07748567_WBP1P2	0.000779378	0.000887203	-0.469972951	M1	Female	trans
cg11070989_RNF5	0.000779379	0.000887204	-0.481709561	M1	Female	trans
cg12877532_MRPL22	0.00077938	0.000887204	-0.388632763	M1	Female	trans
cg25527627_TMEM87B	0.000779381	0.000887204	-0.378918681	M1	Female	trans
cg06748066_ENSG00000237293	0.000779382	0.000887204	-0.440988166	M1	Female	trans
cg20337110_STAG1	0.000779385	0.000887206	-0.663810968	M1	Female	trans
cg14503868_CENPA	0.00077939	0.000887212	-0.356498264	M1	Female	trans
cg14044167_GOLGA8F	0.000779392	0.000887213	-0.407519413	M1	Female	trans
cg23251185_ALDOAP1	0.000779395	0.000887215	0.481923348	M1	Female	trans
cg09377308_NHP2	0.000779396	0.000887215	-0.522636351	M1	Female	trans
cg15411736_MOS	0.000779396	0.000887215	-0.584411942	M1	Female	trans
cg05715917_TMEM254	0.000779398	0.000887216	-0.39967622	M1	Female	trans
cg02616966_ENSG00000187812	0.0007794	0.000887218	0.418412067	M1	Female	trans
cg21777436_C19orf73	0.000779404	0.000887221	0.432500482	M1	Female	trans
cg25535106_HOXA5	0.000779409	0.000887226	-0.373433659	M1	Female	trans
cg01827191_KRT16P3	0.000779411	0.000887227	-0.523155127	M1	Female	trans
cg25421560_LILRA2	0.000779417	0.000887231	-0.583525435	M1	Female	trans
cg00829646_RPL7AP7	0.000779417	0.000887231	-0.518428043	M1	Female	trans
cg25943096_ENSG00000223651	0.000779418	0.000887231	0.511603919	M1	Female	trans
cg20504446_ENSG00000235497	0.000779419	0.000887231	-0.358774048	M1	Female	trans
cg05708441_ENSG00000234716	0.000779423	0.000887235	-0.320746551	M1	Female	trans
cg11156873_RN7SL89P	0.000779424	0.000887235	-0.223904041	M1	Female	trans
cg04891688_SNORD115-9	0.000779428	0.000887239	-0.294360089	M1	Female	trans
cg27181968_ACYP1	0.000779431	0.000887241	-0.387037793	M1	Female	trans
cg17725166_SMYD3-AS1	0.000779431	0.000887241	-0.280306996	M1	Female	trans
cg15031917_PRDM2	0.000779435	0.000887243	0.417714065	M1	Female	trans
cg01348938_SNTG2	0.000779436	0.000887243	-0.433033752	M1	Female	trans
cg06322601_DDX49	0.000779437	0.000887243	-0.370297189	M1	Female	trans
cg04667681_INPP5F	0.000779437	0.000887243	-0.341550216	M1	Female	trans
cg21953717_MALSU1	0.000779438	0.000887243	-0.398172659	M1	Female	trans
cg13646041_KRTAP9-3	0.000779438	0.000887243	-0.402111502	M1	Female	trans
cg23392978_ENSG00000214248	0.00077944	0.000887244	-0.418103951	M1	Female	trans
cg17411935_LNCARSR	0.000779443	0.000887244	-0.443116295	M1	Female	trans
cg17121694_DUS4L	0.000779443	0.000887244	-0.314330141	M1	Female	trans
cg23686086_SURF6P1	0.000779446	0.000887244	0.486037012	M1	Female	trans
cg16515500_ENSG00000224810	0.000779447	0.000887244	-0.539777754	M1	Female	trans
cg26789163_ELANE	0.000779447	0.000887244	-0.427165672	M1	Female	trans
cg09886258_ENSG00000236874	0.000779448	0.000887244	-0.595517956	M1	Female	trans
cg24819427_CYLC2	0.000779453	0.000887244	0.657065862	M1	Female	trans
cg24819427_CCDC172	0.000779453	0.000887244	0.657065862	M1	Female	trans
cg24819427_CACNG3	0.000779453	0.000887244	0.657065862	M1	Female	trans
cg24819427_CFTRP3	0.000779453	0.000887244	0.657065862	M1	Female	trans
cg24819427_ENSG00000212273	0.000779453	0.000887244	0.657065862	M1	Female	trans
cg24819427_ENSG00000214641	0.000779453	0.000887244	0.657065862	M1	Female	trans
cg24819427_ENSG00000226078	0.000779453	0.000887244	0.657065862	M1	Female	trans
cg24819427_ENSG00000233616	0.000779453	0.000887244	0.657065862	M1	Female	trans
cg24819427_HAND2-AS1	0.000779453	0.000887244	0.440956951	M1	Female	trans
cg16581747_CNNM2	0.000779453	0.000887244	-0.498668151	M1	Female	trans
cg13168129_RN7SL443P	0.000779458	0.000887249	-1.163682673	M1	Female	trans
cg04710276_OR10G7	0.000779462	0.000887252	0.512304116	M1	Female	trans
cg27190943_BIN1	0.000779462	0.000887252	-0.337326978	M1	Female	trans
cg01720774_ENSG00000201384	0.000779466	0.000887253	0.734631426	M1	Female	trans
cg04195855_ARHGEF2	0.000779466	0.000887253	-0.502257677	M1	Female	trans
cg19586889_CRACR2B	0.000779466	0.000887253	0.397213129	M1	Female	trans
cg05056349_CLEC4A	0.000779468	0.000887253	0.500756206	M1	Female	trans
cg15627145_ENSG00000228950	0.00077947	0.000887254	-0.387761661	M1	Female	trans
cg08678000_TM7SF2	0.000779471	0.000887254	-0.393530208	M1	Female	trans
cg04390849_GAA	0.000779472	0.000887254	-0.591190283	M1	Female	trans
cg13749477_ENSG00000232309	0.000779472	0.000887254	-0.349990664	M1	Female	trans
cg20291548_PROS1	0.000779475	0.000887257	0.539748779	M1	Female	trans
cg11685843_MTCYBP42	0.00077948	0.000887259	-0.361366514	M1	Female	trans
cg19306368_RBM22P2	0.00077948	0.000887259	0.368158267	M1	Female	trans
cg11013060_ARHGEF35	0.00077948	0.000887259	-0.522209014	M1	Female	trans
cg25127852_LINC01723	0.000779482	0.000887259	0.490521231	M1	Female	trans
cg06736785_RMND5B	0.000779482	0.000887259	-0.474080943	M1	Female	trans
cg03659680_NGEF	0.000779482	0.000887259	-0.582637665	M1	Female	trans
cg04478428_KIAA1328	0.000779484	0.00088726	0.363632317	M1	Female	trans
cg06432604_PSLNR	0.000779487	0.000887262	-0.24077172	M1	Female	trans
cg18318878_RN7SL149P	0.000779488	0.000887263	0.6157672	M1	Female	trans
cg04751533_ENSG00000213318	0.000779489	0.000887263	-0.440775638	M1	Female	trans
cg00097800_RN7SL497P	0.000779491	0.000887264	-0.377452018	M1	Female	trans
cg00632358_RN7SKP204	0.000779494	0.000887266	-0.619031525	M1	Female	trans
cg18626958_BTG2	0.000779495	0.000887266	-0.502201174	M1	Female	trans
cg24947681_RNU6-563P	0.000779495	0.000887266	-0.354237591	M1	Female	trans
cg02466078_OR7D2	0.000779499	0.000887268	-0.429785911	M1	Female	trans
cg12028326_NECAP1P2	0.000779499	0.000887268	-0.324534955	M1	Female	trans
cg04145522_CAPN13	0.000779501	0.000887268	-0.518112617	M1	Female	trans
cg09162333_IFTAP	0.000779501	0.000887268	0.463769513	M1	Female	trans
cg23807125_TMPRSS5	0.000779502	0.000887269	-0.587075255	M1	Female	trans
cg12353589_ENSG00000235526	0.000779504	0.000887269	-0.383211395	M1	Female	trans
cg22562494_RNA5SP46	0.000779505	0.000887269	0.302993827	M1	Female	trans
cg22329438_KIF9-AS1	0.000779505	0.000887269	-0.473827567	M1	Female	trans
cg23238869_RAB5IF	0.000779508	0.000887272	-0.426820537	M1	Female	trans
cg26201811_GAPDHP21	0.00077951	0.000887273	0.574713522	M1	Female	trans
cg24597457_RPEP2	0.00077951	0.000887273	-0.269858579	M1	Female	trans
cg06322601_NUP210	0.000779511	0.000887273	-0.369789797	M1	Female	trans
cg27204205_SNORD121A	0.000779517	0.000887277	-0.459924918	M1	Female	trans
cg23816606_TF	0.000779518	0.000887277	-0.391438301	M1	Female	trans
cg04774563_TEX36	0.000779518	0.000887277	-0.408327791	M1	Female	trans
cg00667948_OR11H13P	0.000779519	0.000887277	-0.54052266	M1	Female	trans
cg20369573_KIF28P	0.000779519	0.000887277	-0.386734302	M1	Female	trans
cg16329085_CCL13	0.00077952	0.000887277	-0.416887138	M1	Female	trans
cg10358421_ENSG00000237062	0.000779521	0.000887277	-0.612545204	M1	Female	trans
cg27082921_ENSG00000215158	0.000779522	0.000887278	-0.439147177	M1	Female	trans
cg04970495_IGHD4-17	0.000779524	0.000887279	-0.412085915	M1	Female	trans
cg21832144_RN7SL812P	0.000779527	0.000887282	-0.38248695	M1	Female	trans
cg01775558_LRRC4	0.000779528	0.000887282	-0.442703113	M1	Female	trans
cg24880701_MAML1	0.000779533	0.000887285	-0.48196818	M1	Female	trans
cg13706899_SUGT1P1	0.000779533	0.000887285	-0.330277816	M1	Female	trans
cg16278658_RAB43	0.000779533	0.000887285	-0.423154898	M1	Female	trans
cg22491548_LAMA5	0.000779535	0.000887286	-0.466258679	M1	Female	trans
cg23751337_Y_RNA	0.000779539	0.000887289	-0.533770132	M1	Female	trans
cg26296941_RPS4XP13	0.000779542	0.000887292	-0.48361847	M1	Female	trans
cg11858667_RPF2P1	0.000779545	0.000887293	-0.41917626	M1	Female	trans
cg05407171_ENSG00000233625	0.000779545	0.000887293	0.465228793	M1	Female	trans
cg25040746_SIRPG	0.000779546	0.000887293	-0.466519427	M1	Female	trans
cg17777432_LANCL1-AS1	0.000779546	0.000887293	0.448402397	M1	Female	trans
cg19787076_PCTP	0.00077955	0.000887296	-0.388456433	M1	Female	trans
cg16134339_ENSG00000227066	0.000779551	0.000887296	-0.473602576	M1	Female	trans
cg11563784_LINC00707	0.000779552	0.000887296	-0.51846829	M1	Female	trans
cg11286901_GAPDHP64	0.000779552	0.000887296	0.514066708	M1	Female	trans
cg07207099_TRIP11	0.000779553	0.000887296	0.286857831	M1	Female	trans
cg03465188_ENSG00000233721	0.000779556	0.000887298	-0.501754413	M1	Female	trans
cg17855264_CRAMP1	0.000779562	0.000887304	-0.480474617	M1	Female	trans
cg23809394_PRYP1	0.000779564	0.000887305	0.212513944	M1	Female	trans
cg17533960_CPA3	0.000779564	0.000887305	-0.363378253	M1	Female	trans
cg18771537_ENSG00000227192	0.000779567	0.000887307	-0.472914538	M1	Female	trans
cg22865455_CTHRC1	0.000779568	0.000887307	-0.293925387	M1	Female	trans
cg12398261_SLC9A3P2	0.000779569	0.000887308	-0.310074189	M1	Female	trans
cg21407000_ENSG00000225655	0.000779571	0.000887309	-0.628489972	M1	Female	trans
cg00199007_ZNF319	0.000779573	0.000887311	-0.413082165	M1	Female	trans
cg08315421_ENSG00000236775	0.000779577	0.000887313	-0.513020845	M1	Female	trans
cg05398648_RNU6-880P	0.000779578	0.000887314	-0.329007035	M1	Female	trans
cg14669863_NCAM1-AS1	0.00077958	0.000887314	0.431583379	M1	Female	trans
cg02080116_EGFL6	0.000779581	0.000887315	-0.547615037	M1	Female	trans
cg25855415_ZNF212	0.000779582	0.000887315	0.413173971	M1	Female	trans
cg04001978_SNAP25	0.000779585	0.000887317	-0.470989408	M1	Female	trans
cg26307193_PARD6A	0.000779587	0.000887319	-0.399930556	M1	Female	trans
cg20639908_IFNA7	0.000779589	0.00088732	-0.359554698	M1	Female	trans
cg17158894_LAMP5-AS1	0.00077959	0.00088732	-0.573253386	M1	Female	trans
cg24250902_PTGDR2	0.000779593	0.000887323	-0.476808249	M1	Female	trans
cg21860329_ENSG00000237293	0.000779596	0.000887325	-0.35484915	M1	Female	trans
cg14442785_ZHX2	0.0007796	0.000887328	-0.499390776	M1	Female	trans
cg07910684_ENSG00000232394	0.0007796	0.000887328	-0.377184402	M1	Female	trans
cg26613778_ENSG00000233444	0.000779601	0.000887328	-0.528976779	M1	Female	trans
cg00691939_ENSG00000201827	0.000779602	0.000887328	-0.413758759	M1	Female	trans
cg11459852_SPATA13	0.000779603	0.000887329	0.432494267	M1	Female	trans
cg26460530_PAFAH1B2P1	0.000779606	0.000887331	0.653781822	M1	Female	trans
cg27038693_GAPDHP57	0.00077961	0.000887333	-0.479277482	M1	Female	trans
cg11157765_OFD1P17	0.00077961	0.000887333	-0.359526723	M1	Female	trans
cg05931439_TUSC1	0.000779611	0.000887333	-0.464134744	M1	Female	trans
cg10723869_PLA2G12A	0.000779611	0.000887333	-0.670108419	M1	Female	trans
cg06503255_RPL8P2	0.000779612	0.000887333	-0.372656208	M1	Female	trans
cg05162456_COL6A5	0.000779613	0.000887333	-0.371160608	M1	Female	trans
cg26205842_GALNT2	0.000779613	0.000887333	-0.775830588	M1	Female	trans
cg26742320_BAG3	0.000779616	0.000887335	-0.474585214	M1	Female	trans
cg11170217_RNU2-63P	0.000779617	0.000887335	-0.337378358	M1	Female	trans
cg04208996_GRID2IP	0.000779618	0.000887335	0.453806975	M1	Female	trans
cg01802532_FNDC8	0.000779621	0.000887338	0.404690693	M1	Female	trans
cg07173972_RARA	0.000779623	0.00088734	-0.407751405	M1	Female	trans
cg17542751_LRRC26	0.000779624	0.00088734	-0.549988189	M1	Female	trans
cg03687084_PLOD1	0.000779626	0.000887341	-0.485273622	M1	Female	trans
cg02235918_OR7D2	0.000779633	0.000887348	-0.410419142	M1	Female	trans
cg19727026_NQO1	0.00077964	0.000887355	-0.582319628	M1	Female	trans
cg17417926_ENSG00000233735	0.000779645	0.000887359	-0.435827327	M1	Female	trans
cg16131126_TEDDM1	0.000779646	0.00088736	-0.417197934	M1	Female	trans
cg01494083_RNU6-1279P	0.000779647	0.00088736	-0.360259295	M1	Female	trans
cg15123692_SREBF2	0.000779651	0.000887364	-0.478111394	M1	Female	trans
cg15542496_RNU6-1055P	0.000779654	0.000887366	-0.385829348	M1	Female	trans
cg08600509_SRD5A1P1	0.000779655	0.000887366	-0.498796296	M1	Female	trans
cg25963539_RNU4-67P	0.000779655	0.000887366	0.446486546	M1	Female	trans
cg09623464_HLTF	0.000779656	0.000887366	-0.480342062	M1	Female	trans
cg20651218_RN7SL215P	0.000779657	0.000887366	-0.603976076	M1	Female	trans
cg19128982_CACNG2	0.000779662	0.000887371	0.524329515	M1	Female	trans
cg08598324_TMEM42	0.000779664	0.000887371	-0.354738105	M1	Female	trans
cg06807117_SMG1P4	0.000779664	0.000887371	0.608961275	M1	Female	trans
cg22190299_OR11Q1P	0.000779665	0.000887371	-0.612377068	M1	Female	trans
cg24639178_SNORA71A	0.000779666	0.000887372	-0.408282605	M1	Female	trans
cg00879723_ENSG00000228201	0.000779668	0.000887372	-0.559510436	M1	Female	trans
cg26960295_RNU6ATAC40P	0.000779668	0.000887372	0.387291212	M1	Female	trans
cg10940561_MAGEE2	0.000779669	0.000887372	-0.404404434	M1	Female	trans
cg20799252_SLX1B	0.000779671	0.000887373	-0.553121548	M1	Female	trans
cg20961503_SPRY4-AS1	0.000779671	0.000887373	-0.388912221	M1	Female	trans
cg01200442_RPS24P8	0.000779673	0.000887374	-0.589216104	M1	Female	trans
cg23348107_CNPY4	0.000779675	0.000887374	-0.456759141	M1	Female	trans
cg07914267_ENSG00000231754	0.000779677	0.000887376	-0.388483519	M1	Female	trans
cg19155518_GPR137	0.00077968	0.000887377	-0.476240372	M1	Female	trans
cg20226748_RNU2-2P	0.00077968	0.000887377	0.461326074	M1	Female	trans
cg14421548_ENSG00000224815	0.00077968	0.000887377	0.563614651	M1	Female	trans
cg19277969_RPL39P36	0.000779682	0.000887378	-0.479364755	M1	Female	trans
cg23391086_ENSG00000206977	0.000779684	0.000887379	-0.438725407	M1	Female	trans
cg11563784_CNFN	0.000779684	0.000887379	-0.535299174	M1	Female	trans
cg25127852_NR1D1	0.000779686	0.00088738	-0.536479922	M1	Female	trans
cg11703007_RPL18AP14	0.000779688	0.00088738	0.505662402	M1	Female	trans
cg17669549_GPATCH2L	0.000779689	0.000887381	-0.360656862	M1	Female	trans
cg06276061_RNA5SP479	0.000779691	0.000887382	-0.420277532	M1	Female	trans
cg17356557_RNU6-4P	0.000779692	0.000887382	-0.305595401	M1	Female	trans
cg03992063_GLULP4	0.000779692	0.000887382	-0.397958713	M1	Female	trans
cg19412031_YIPF2	0.0007797	0.00088739	-0.421488334	M1	Female	trans
cg18991231_CEACAMP8	0.000779703	0.000887392	-0.36717103	M1	Female	trans
cg24170716_ARL13A	0.000779704	0.000887392	-0.356939333	M1	Female	trans
cg18747451_NCKAP5-AS1	0.000779705	0.000887392	0.611753568	M1	Female	trans
cg24412958_RNU7-54P	0.000779706	0.000887393	-0.533383617	M1	Female	trans
cg24578857_IGLV1-44	0.000779707	0.000887393	0.23969442	M1	Female	trans
cg16242615_MED14OS	0.000779707	0.000887393	-0.59631764	M1	Female	trans
cg03273574_NELL1	0.000779713	0.000887398	0.531446804	M1	Female	trans
cg04198854_FILIP1L	0.000779715	0.000887399	-0.314017703	M1	Female	trans
cg26335602_SNORD101	0.000779716	0.000887399	0.569101735	M1	Female	trans
cg07173972_SNAI3	0.000779717	0.000887399	-0.353822791	M1	Female	trans
cg08392495_KIF23	0.000779718	0.000887399	-0.38897224	M1	Female	trans
cg26414417_CLDN10-AS1	0.000779719	0.000887399	-0.439146278	M1	Female	trans
cg27056165_CHTF18	0.000779719	0.000887399	0.646213702	M1	Female	trans
cg27192620_LINC02621	0.00077972	0.000887399	-0.535793543	M1	Female	trans
cg13917481_ZBTB7A	0.000779721	0.000887399	-0.411792534	M1	Female	trans
cg15139063_LYPD9P	0.000779723	0.0008874	-0.363921356	M1	Female	trans
cg10251456_ENSG00000234360	0.000779723	0.0008874	-0.409450039	M1	Female	trans
cg14772439_MYO18B-AS1	0.000779724	0.0008874	0.312875726	M1	Female	trans
cg01008267_LINC01558	0.000779726	0.0008874	-0.333236208	M1	Female	trans
cg23313059_KRT18P23	0.000779726	0.0008874	0.431565335	M1	Female	trans
cg22843488_GRHL3-AS1	0.000779726	0.0008874	0.366868447	M1	Female	trans
cg08315421_RNU2-32P	0.000779727	0.0008874	-0.557146101	M1	Female	trans
cg01557792_SLC9A4	0.000779728	0.0008874	-0.493103767	M1	Female	trans
cg10093308_PLA2G4C	0.000779729	0.0008874	-0.461092712	M1	Female	trans
cg17854454_ACTBP7	0.000779729	0.0008874	-0.671867111	M1	Female	trans
cg10198148_CFL1P1	0.00077973	0.0008874	-0.527417877	M1	Female	trans
cg09563600_CDO1	0.000779734	0.000887402	-0.34221965	M1	Female	trans
cg10717472_NRXN2	0.000779734	0.000887402	-0.586218246	M1	Female	trans
cg19045070_ANKZF1	0.000779737	0.000887405	-0.483193497	M1	Female	trans
cg14638315_RPL23AP33	0.00077974	0.000887406	-0.440899019	M1	Female	trans
cg19784873_GAPDHP57	0.00077974	0.000887406	-0.36332749	M1	Female	trans
cg08056069_ENSG00000224529	0.000779741	0.000887406	0.560968421	M1	Female	trans
cg09781987_BTF3P5	0.000779742	0.000887406	-0.411472812	M1	Female	trans
cg01821644_RIMBP3C	0.000779744	0.000887406	-0.356646467	M1	Female	trans
cg24622205_ENSG00000206129	0.000779744	0.000887406	0.372211587	M1	Female	trans
cg19735532_C12orf77	0.000779745	0.000887406	-0.461967383	M1	Female	trans
cg07711085_SYNDIG1L	0.000779745	0.000887406	-0.35024258	M1	Female	trans
cg07764563_RPL27AP	0.000779746	0.000887406	0.721947484	M1	Female	trans
cg12571007_HSD17B7P1	0.000779749	0.000887409	-0.356297926	M1	Female	trans
cg17382990_ENSG00000234149	0.00077975	0.000887409	-0.555401659	M1	Female	trans
cg22183057_TRY2P	0.000779751	0.000887409	-0.373912831	M1	Female	trans
cg15166362_RAB6B	0.000779753	0.00088741	-0.571375523	M1	Female	trans
cg24736412_OR10V1	0.000779754	0.00088741	0.498671644	M1	Female	trans
cg22572661_HAGLR	0.000779755	0.00088741	0.565345187	M1	Female	trans
cg09627874_PTPRU	0.000779759	0.000887411	-0.407834614	M1	Female	trans
cg23911229_ILRUNP1	0.000779759	0.000887411	-0.504082014	M1	Female	trans
cg14649060_PLCD4	0.000779759	0.000887411	0.429227305	M1	Female	trans
cg08894280_RPS4XP2	0.00077976	0.000887411	-0.262631037	M1	Female	trans
cg11091734_TPRX1	0.00077976	0.000887411	-0.340787987	M1	Female	trans
cg11882358_VASP	0.000779762	0.000887413	-0.427949678	M1	Female	trans
cg05260298_LINC00870	0.000779764	0.000887414	-0.445110076	M1	Female	trans
cg26371471_INSL4	0.000779765	0.000887414	-0.499833902	M1	Female	trans
cg08863473_ACYP1	0.000779773	0.000887422	-0.403089953	M1	Female	trans
cg24259615_MTCO3P19	0.000779773	0.000887422	-0.614924817	M1	Female	trans
cg13117792_ZNF709	0.000779775	0.000887422	-0.340050962	M1	Female	trans
cg14544216_ENSG00000234586	0.000779776	0.000887422	-0.633851563	M1	Female	trans
cg12740725_CSH1	0.000779778	0.000887422	-0.402448352	M1	Female	trans
cg25690202_ENSG00000212342	0.000779778	0.000887422	-0.446456256	M1	Female	trans
cg08196217_ENSG00000233739	0.000779779	0.000887422	0.611872062	M1	Female	trans
cg09162333_CDK10	0.00077978	0.000887422	-0.4713462	M1	Female	trans
cg11390628_CCR3	0.00077978	0.000887422	-0.571394185	M1	Female	trans
cg23700513_CCNQP1	0.000779781	0.000887422	0.285540492	M1	Female	trans
cg03220912_VKORC1L1	0.000779781	0.000887422	-0.393189797	M1	Female	trans
cg02979487_NXPE1	0.000779783	0.000887423	-0.530913897	M1	Female	trans
cg04492287_PLXNA2	0.000779783	0.000887423	-0.399251405	M1	Female	trans
cg05852500_ENSG00000224282	0.000779787	0.000887426	-0.346962999	M1	Female	trans
cg26926138_LINC00411	0.00077979	0.000887429	0.242529671	M1	Female	trans
cg16119907_ENSG00000224174	0.000779791	0.000887429	-0.326636155	M1	Female	trans
cg26162150_RNA5SP118	0.000779793	0.00088743	0.275926439	M1	Female	trans
cg02466078_Metazoa_SRP	0.000779793	0.00088743	-0.332487636	M1	Female	trans
cg03078816_TPM3P9	0.000779797	0.000887433	-0.433960743	M1	Female	trans
cg09623464_ITCH	0.000779801	0.000887437	-0.472073941	M1	Female	trans
cg00564870_MB21D2	0.000779803	0.000887438	-0.480390091	M1	Female	trans
cg22247136_ENSG00000161103	0.000779806	0.00088744	0.511710216	M1	Female	trans
cg12793111_LINC00332	0.000779811	0.000887444	-0.292484242	M1	Female	trans
cg21516302_ENSG00000224359	0.000779811	0.000887444	-0.499773772	M1	Female	trans
cg15065591_RPS26P28	0.000779813	0.000887445	-0.426277811	M1	Female	trans
cg13355874_RNU6-402P	0.000779815	0.000887446	-0.41217989	M1	Female	trans
cg09452568_TSPEAR-AS2	0.000779817	0.000887446	-0.391361753	M1	Female	trans
cg14117219_TBC1D13	0.000779818	0.000887446	-0.680684367	M1	Female	trans
cg04725041_ENSG00000223495	0.000779818	0.000887446	0.45366729	M1	Female	trans
cg08121165_OGA	0.000779818	0.000887446	0.400407248	M1	Female	trans
cg19432688_EMILIN2	0.000779819	0.000887446	-0.443790575	M1	Female	trans
cg23806703_HPS5	0.000779819	0.000887446	-0.425871091	M1	Female	trans
cg11600326_SPATA31A1	0.000779823	0.00088745	-0.516940031	M1	Female	trans
cg24202000_RN7SL865P	0.000779827	0.000887453	-0.269989438	M1	Female	trans
cg02288294_RN7SL271P	0.000779827	0.000887453	-0.432246577	M1	Female	trans
cg17855264_ABCB9	0.00077983	0.000887453	-0.49685572	M1	Female	trans
cg10195698_EFCAB9	0.000779831	0.000887453	-0.439870605	M1	Female	trans
cg25855415_NLGN3	0.000779831	0.000887453	0.37840565	M1	Female	trans
cg04470905_SPAAR	0.000779831	0.000887453	0.462804121	M1	Female	trans
cg00919118_CYCSP24	0.000779834	0.000887454	0.293126156	M1	Female	trans
cg13299279_PLLP	0.000779835	0.000887454	-0.333467887	M1	Female	trans
cg10118513_KDM3AP1	0.000779839	0.000887458	0.396906711	M1	Female	trans
cg01418749_LINC01189	0.00077985	0.000887469	-0.504950638	M1	Female	trans
cg19123882_CACNG4	0.000779854	0.000887472	0.47914888	M1	Female	trans
cg25527627_NCKAP1	0.000779856	0.000887474	-0.383517071	M1	Female	trans
cg04776812_H2AP	0.000779861	0.000887478	-0.58806826	M1	Female	trans
cg03832440_ENSG00000242186	0.000779861	0.000887478	0.516495997	M1	Female	trans
cg06398883_ENSG00000227938	0.000779867	0.000887483	-0.296336773	M1	Female	trans
cg20121803_ASTN2-AS1	0.000779867	0.000887483	0.351196995	M1	Female	trans
cg11143152_POU5F1	0.000779869	0.000887484	-0.340174867	M1	Female	trans
cg05842348_ENSG00000235725	0.000779871	0.000887485	-0.469141624	M1	Female	trans
cg24358599_LINC00700	0.000779872	0.000887485	-0.744335756	M1	Female	trans
cg10854295_RNU7-59P	0.000779872	0.000887485	-0.323496973	M1	Female	trans
cg08296131_ZNF426	0.000779873	0.000887485	-0.531528087	M1	Female	trans
cg15125392_ENSG00000212175	0.000779874	0.000887485	-0.334677533	M1	Female	trans
cg03751915_TNNT2	0.000779875	0.000887485	-0.471075231	M1	Female	trans
cg09024023_RPL3P8	0.000779877	0.000887487	-0.5166022	M1	Female	trans
cg06230847_RNU4-50P	0.000779878	0.000887487	0.387272735	M1	Female	trans
cg07320976_ENSG00000228876	0.00077988	0.000887489	-0.393373176	M1	Female	trans
cg03220912_HTATSF1	0.000779885	0.000887492	-0.398647083	M1	Female	trans
cg23084528_CAGE1	0.000779887	0.000887492	-0.432917698	M1	Female	trans
cg00204065_ENSG00000228862	0.000779887	0.000887492	-0.651161542	M1	Female	trans
cg01008267_IFT88	0.000779887	0.000887492	-0.452811149	M1	Female	trans
cg23170280_SLC25A36	0.000779888	0.000887492	-0.46943693	M1	Female	trans
cg23929546_SNORD77B	0.000779888	0.000887492	-0.293665529	M1	Female	trans
cg25710745_WSCD1	0.000779889	0.000887493	-0.415870008	M1	Female	trans
cg21077610_ENSG00000236716	0.000779893	0.000887496	-0.571837677	M1	Female	trans
cg14861778_LINC02649	0.000779894	0.000887496	-0.464211018	M1	Female	trans
cg25144860_C10orf71-AS1	0.000779895	0.000887496	-0.542601993	M1	Female	trans
cg17174466_BTBD17	0.000779897	0.000887498	-0.416560806	M1	Female	trans
cg00232388_CLCA3P	0.000779901	0.000887501	-0.620070682	M1	Female	trans
cg17369140_ENSAP3	0.000779903	0.000887502	0.265935934	M1	Female	trans
cg22595719_RNA5SP22	0.000779907	0.000887506	-0.523865256	M1	Female	trans
cg25757115_C6orf132	0.000779911	0.000887509	-0.434085327	M1	Female	trans
cg20313696_UBE2V1P2	0.000779913	0.00088751	-0.482305184	M1	Female	trans
cg27065225_SDCBPP1	0.000779913	0.00088751	-0.457352987	M1	Female	trans
cg13898771_DPEP2	0.000779916	0.000887513	-0.450447121	M1	Female	trans
cg23933252_PLA2G4E	0.000779919	0.000887515	0.562407696	M1	Female	trans
cg05081894_LCAT	0.00077992	0.000887515	-0.836831211	M1	Female	trans
cg15889169_LINC00518	0.000779922	0.000887517	-0.472072044	M1	Female	trans
cg01917321_ENSG00000235639	0.000779924	0.000887517	-0.503692244	M1	Female	trans
cg09789229_HS3ST1	0.000779927	0.000887519	-0.505345801	M1	Female	trans
cg10336014_RNU6-532P	0.000779927	0.000887519	0.50956667	M1	Female	trans
cg20973649_RPL7AP15	0.000779936	0.000887527	-0.395317947	M1	Female	trans
cg15099537_SPINK7	0.00077994	0.000887531	-0.507671887	M1	Female	trans
cg20351959_HMGN2P10	0.000779941	0.000887531	0.645236418	M1	Female	trans
cg23642017_ENSG00000227365	0.000779942	0.000887531	-0.533906106	M1	Female	trans
cg16899501_HMOX2	0.000779943	0.000887532	-0.37560321	M1	Female	trans
cg09231142_C6orf141	0.000779945	0.000887533	-0.495067474	M1	Female	trans
cg12102235_SLC25A34-AS1	0.000779949	0.000887536	-0.526440628	M1	Female	trans
cg25855415_ARFGAP1	0.000779951	0.000887538	0.440267935	M1	Female	trans
cg19210045_ANAPC1P3	0.000779953	0.000887538	-0.432442108	M1	Female	trans
cg19994026_RN7SL306P	0.000779954	0.000887538	-0.40397642	M1	Female	trans
cg12081434_ENSG00000213579	0.000779954	0.000887538	-0.406280083	M1	Female	trans
cg26851443_RNU6-984P	0.00077996	0.000887543	0.517487001	M1	Female	trans
cg06621919_TBC1D3P1	0.000779962	0.000887545	-0.348010547	M1	Female	trans
cg09785766_ABCB6	0.000779963	0.000887546	-0.326481873	M1	Female	trans
cg25918837_GCNT1P1	0.000779964	0.000887546	-0.406282174	M1	Female	trans
cg01347798_ENSG00000226621	0.000779965	0.000887546	-0.423539534	M1	Female	trans
cg02225599_ENSG00000227920	0.000779968	0.000887548	0.390071139	M1	Female	trans
cg09476440_C10orf95	0.000779968	0.000887548	0.367485867	M1	Female	trans
cg06376782_RNU5E-10P	0.000779973	0.000887552	0.476459747	M1	Female	trans
cg24128731_GPX2	0.000779975	0.000887554	-0.549691733	M1	Female	trans
cg01775558_ENSG00000240579	0.00077998	0.000887558	-0.463679987	M1	Female	trans
cg14509967_DCP2	0.000779981	0.000887559	0.295162333	M1	Female	trans
cg07463167_ENSG00000226197	0.000779988	0.000887565	-0.536252226	M1	Female	trans
cg05157846_OR52Y1P	0.000779992	0.000887569	-0.438998179	M1	Female	trans
cg03784270_ENSG00000229242	0.000779995	0.000887571	0.752664314	M1	Female	trans
cg13983277_RNU5E-8P	0.000779995	0.000887571	-0.482935698	M1	Female	trans
cg13127920_MTCYBP11	0.000779996	0.000887571	-0.422822613	M1	Female	trans
cg22773831_HOXB13	0.000779997	0.000887571	-0.076269542	M1	Female	trans
cg10864200_ENSG00000238220	0.000779998	0.000887571	-0.425338085	M1	Female	trans
cg06338987_DLL4	0.000779999	0.000887571	-0.430515808	M1	Female	trans
cg07173972_SPEF1	0.000779999	0.000887571	-0.348214948	M1	Female	trans
cg21289044_MIR548T	0.000780001	0.000887571	-0.337004627	M1	Female	trans
cg25146597_ZNF396	0.000780001	0.000887571	0.593546386	M1	Female	trans
cg19973291_SNORA22	0.000780007	0.000887576	-0.358326718	M1	Female	trans
cg19081270_ENSG00000234903	0.000780007	0.000887576	0.306706088	M1	Female	trans
cg25791839_GADD45A	0.000780011	0.000887579	-0.416457023	M1	Female	trans
cg00894075_TUBAL3	0.000780011	0.000887579	0.440655681	M1	Female	trans
cg15866089_NEIL3	0.000780013	0.00088758	-0.441020455	M1	Female	trans
cg25055946_ACTBP7	0.000780015	0.000887582	-0.481128994	M1	Female	trans
cg24933702_NUP43	0.000780016	0.000887582	-0.381242018	M1	Female	trans
cg22606460_RPL30P9	0.000780017	0.000887582	0.544856191	M1	Female	trans
cg25486571_DDC-AS1	0.000780021	0.000887586	-0.444776041	M1	Female	trans
cg10988411_DHFRP2	0.000780023	0.000887586	-0.542752307	M1	Female	trans
cg08331082_CRTAP	0.000780023	0.000887586	0.436655591	M1	Female	trans
cg09627874_H2AC20	0.000780028	0.00088759	-0.411402506	M1	Female	trans
cg23459160_SNORA62	0.000780029	0.00088759	-0.512287796	M1	Female	trans
cg11674404_ZNF730	0.000780032	0.000887593	0.44873239	M1	Female	trans
cg19111078_FMC1	0.000780033	0.000887594	-0.423754484	M1	Female	trans
cg13159785_DANT2	0.000780036	0.000887595	-0.449656176	M1	Female	trans
cg04633141_HLA-DQB1-AS1	0.000780036	0.000887595	-0.405698901	M1	Female	trans
cg04667681_ZNF519P1	0.00078004	0.000887598	-0.342406393	M1	Female	trans
cg12372706_HNF4A-AS1	0.000780042	0.000887599	-0.370993731	M1	Female	trans
cg02155360_RASA3-IT1	0.000780043	0.0008876	0.464673169	M1	Female	trans
cg27290624_COL4A2	0.000780045	0.000887601	-0.473665631	M1	Female	trans
cg14655590_ASH1L-IT1	0.000780049	0.000887604	0.670710987	M1	Female	trans
cg08551725_MFFP3	0.000780051	0.000887605	-0.629864466	M1	Female	trans
cg00421846_ENSG00000224477	0.000780051	0.000887605	-0.525118758	M1	Female	trans
cg05943251_ALDOC	0.000780053	0.000887607	-0.447909436	M1	Female	trans
cg20196141_RPL23P2	0.000780054	0.000887607	-0.665353891	M1	Female	trans
cg07284347_ECEL1P1	0.000780056	0.000887608	-0.460701871	M1	Female	trans
cg14451115_SNORA26	0.000780063	0.000887614	-0.415969709	M1	Female	trans
cg00574958_ENSG00000227066	0.000780063	0.000887614	-0.541132806	M1	Female	trans
cg21766141_RNA5SP378	0.000780064	0.000887614	-0.326590298	M1	Female	trans
cg24151486_LINC01427	0.000780064	0.000887614	-0.7605048	M1	Female	trans
cg12655250_RCAN2	0.000780065	0.000887614	-0.636401054	M1	Female	trans
cg01169429_TNKS2	0.000780066	0.000887614	-0.508784841	M1	Female	trans
cg11538389_ANAPC13	0.000780067	0.000887614	-0.429471098	M1	Female	trans
cg24171294_ELAVL1	0.000780068	0.000887614	-0.392108815	M1	Female	trans
cg20990699_RN7SL751P	0.000780068	0.000887614	-0.363144835	M1	Female	trans
cg09636302_ENSG00000237087	0.000780069	0.000887614	-0.394179966	M1	Female	trans
cg15977816_ENSG00000243697	0.00078007	0.000887614	0.49350318	M1	Female	trans
cg00227093_PLA2G12AP2	0.000780072	0.000887615	0.690216799	M1	Female	trans
cg16436181_RN7SL432P	0.000780074	0.000887616	-0.474215964	M1	Female	trans
cg13512830_PTMAP3	0.000780074	0.000887616	-0.378842598	M1	Female	trans
cg19843051_PHKA2-AS1	0.000780075	0.000887616	-0.393046987	M1	Female	trans
cg03292225_TRAJ58	0.000780077	0.000887617	-0.33701182	M1	Female	trans
cg18693889_ENSG00000227481	0.000780081	0.000887621	-0.40358374	M1	Female	trans
cg19264743_ANO3	0.000780082	0.000887621	-0.509639439	M1	Female	trans
cg13088253_ELOCP19	0.000780089	0.000887628	-0.393622653	M1	Female	trans
cg12504935_BAG1	0.000780089	0.000887628	0.542634552	M1	Female	trans
cg04492287_IQCN	0.00078009	0.000887628	-0.417013546	M1	Female	trans
cg26356782_MYH7	0.000780093	0.00088763	-0.612920861	M1	Female	trans
cg00199007_MYC	0.000780094	0.00088763	-0.402206089	M1	Female	trans
cg11465192_FBXL12P1	0.000780095	0.00088763	-0.462604609	M1	Female	trans
cg09979585_KRT18P60	0.000780098	0.000887633	-0.393021699	M1	Female	trans
cg13983277_RNU6-705P	0.0007801	0.000887633	-0.425243069	M1	Female	trans
cg23806703_PLCE1	0.0007801	0.000887633	-0.424372617	M1	Female	trans
cg05994561_ENSG00000189372	0.000780102	0.000887635	-0.543747187	M1	Female	trans
cg03353560_RPS29P9	0.000780104	0.000887636	-0.203181547	M1	Female	trans
cg16400798_MIR320C2	0.000780111	0.000887643	-0.484894022	M1	Female	trans
cg18373318_PRCC	0.000780112	0.000887644	-0.447872193	M1	Female	trans
cg03300589_ZNF449	0.000780115	0.000887644	0.598532485	M1	Female	trans
cg04493778_APOBEC3B	0.000780115	0.000887644	-0.278932166	M1	Female	trans
cg11501596_CMTM7	0.000780115	0.000887644	-0.45640604	M1	Female	trans
cg13917481_SLC9A1	0.000780118	0.000887646	-0.394674784	M1	Female	trans
cg05558609_LINC02138	0.000780119	0.000887646	-0.488448495	M1	Female	trans
cg21528163_ENSG00000237293	0.00078012	0.000887647	0.514802699	M1	Female	trans
cg01329519_MIR1302-6	0.000780124	0.000887649	0.57011768	M1	Female	trans
cg08008809_FGF22	0.000780124	0.000887649	0.429927212	M1	Female	trans
cg09415148_ENSG00000235069	0.000780132	0.000887656	-0.480684365	M1	Female	trans
cg15764975_RPL21P37	0.000780132	0.000887656	0.351975246	M1	Female	trans
cg11840740_TTTY7B	0.000780132	0.000887656	0.507802559	M1	Female	trans
cg00584885_RPL17-C18orf32	0.000780134	0.000887657	-0.472454542	M1	Female	trans
cg09498078_HTR5A	0.000780141	0.000887663	0.390886259	M1	Female	trans
cg11249796_ENSG00000227192	0.000780141	0.000887663	-0.468880013	M1	Female	trans
cg18813182_MAGEB2	0.000780142	0.000887663	0.003800296	M1	Female	trans
cg15275758_ATE1	0.000780143	0.000887664	0.488541325	M1	Female	trans
cg12008478_GPR153	0.000780144	0.000887664	-0.390793791	M1	Female	trans
cg01684255_ENSG00000240441	0.000780145	0.000887664	0.393530204	M1	Female	trans
cg07102783_GOLGA8CP	0.000780148	0.000887665	-0.392686817	M1	Female	trans
cg16559275_CDCA4P3	0.000780148	0.000887665	0.367427089	M1	Female	trans
cg20373393_RTL8B	0.000780158	0.000887676	-0.538929698	M1	Female	trans
cg18011760_RN7SL504P	0.00078016	0.000887677	-0.546422436	M1	Female	trans
cg08600509_FOXL1	0.000780168	0.000887685	0.443674365	M1	Female	trans
cg12621667_ENSG00000222588	0.000780169	0.000887685	0.506792121	M1	Female	trans
cg21198684_ANPEP	0.00078017	0.000887686	-0.524855523	M1	Female	trans
cg05463525_TAF4	0.000780171	0.000887686	-0.378085843	M1	Female	trans
cg25838060_FGD1	0.000780173	0.000887687	-0.488966043	M1	Female	trans
cg05559368_TP53	0.000780173	0.000887687	0.520571469	M1	Female	trans
cg09235504_KCP	0.000780178	0.000887691	-0.362420807	M1	Female	trans
cg07850274_LINC00632	0.000780181	0.000887693	-0.40633049	M1	Female	trans
cg08574629_MPDZ	0.000780182	0.000887693	0.570010135	M1	Female	trans
cg15114510_HMGN2P46	0.000780182	0.000887693	-0.428051608	M1	Female	trans
cg20695805_PTGES	0.000780183	0.000887693	0.444908937	M1	Female	trans
cg00759807_FHDC1	0.000780187	0.000887696	0.474707985	M1	Female	trans
cg17911882_VIPR1	0.000780188	0.000887697	0.437993018	M1	Female	trans
cg07830906_HNRNPA3P1	0.00078019	0.000887698	-0.544788201	M1	Female	trans
cg09495418_RASSF7	0.000780192	0.0008877	-0.494176034	M1	Female	trans
cg09027601_RNU6-563P	0.000780195	0.000887702	0.383151813	M1	Female	trans
cg15948795_HADHBP1	0.000780204	0.000887711	-0.593691198	M1	Female	trans
cg16900705_C11orf98P1	0.000780206	0.000887713	-0.483737211	M1	Female	trans
cg16333036_SPAAR	0.000780209	0.000887714	0.515051468	M1	Female	trans
cg20952901_OGFOD1P1	0.000780209	0.000887714	0.400166652	M1	Female	trans
cg12999267_PLA2G4C	0.000780209	0.000887714	0.650940254	M1	Female	trans
cg04195855_ADCK2	0.000780212	0.000887715	-0.503776327	M1	Female	trans
cg16240260_TUBBP9	0.000780212	0.000887715	-0.221084265	M1	Female	trans
cg01134380_ENSG00000241599	0.000780213	0.000887715	-0.404505349	M1	Female	trans
cg12318914_SYT7	0.000780217	0.000887719	0.525939425	M1	Female	trans
cg21315783_UBE2Q2P12	0.000780218	0.000887719	-0.379346651	M1	Female	trans
cg12419862_TRPC5OS	0.000780219	0.000887719	0.385718212	M1	Female	trans
cg09575750_SPAST	0.000780219	0.000887719	-0.440479657	M1	Female	trans
cg09911521_SNRPCP1	0.000780224	0.000887723	-0.649843094	M1	Female	trans
cg13688123_NPSR1	0.000780227	0.000887726	0.526064624	M1	Female	trans
cg07780694_PPP4R4	0.000780228	0.000887726	-0.404420408	M1	Female	trans
cg13926358_OBSL1	0.00078023	0.000887726	-0.436543763	M1	Female	trans
cg04741393_SLC35F1	0.000780231	0.000887726	-0.525418353	M1	Female	trans
cg02720442_NAV1	0.000780232	0.000887726	0.417448559	M1	Female	trans
cg17686337_METTL27	0.000780232	0.000887726	-0.286739752	M1	Female	trans
cg16531956_VN1R96P	0.000780235	0.000887728	-0.594555129	M1	Female	trans
cg02326058_IGHV3-20	0.000780235	0.000887728	0.193801283	M1	Female	trans
cg03687084_MIR30A	0.000780237	0.000887729	-0.331537188	M1	Female	trans
cg06302718_RNU6-1190P	0.000780237	0.000887729	-0.437179716	M1	Female	trans
cg09385285_ENSG00000212168	0.000780241	0.000887732	-0.447108836	M1	Female	trans
cg04070489_TMEM185AP1	0.000780243	0.000887733	-0.250740406	M1	Female	trans
cg02724374_FAM107A	0.000780246	0.000887735	-0.397737124	M1	Female	trans
cg03560018_CHCHD1	0.000780247	0.000887735	0.45666327	M1	Female	trans
cg11128983_NAV1	0.000780247	0.000887735	-0.333326385	M1	Female	trans
cg22259344_TDGF1P2	0.000780248	0.000887735	-0.425910545	M1	Female	trans
cg03220912_TM2D2	0.000780248	0.000887735	-0.386538613	M1	Female	trans
cg18692382_NID1	0.00078025	0.000887736	0.2905807	M1	Female	trans
cg24753662_RNU6-1318P	0.000780251	0.000887736	0.478158338	M1	Female	trans
cg08044704_RN7SL538P	0.000780252	0.000887736	-0.580086555	M1	Female	trans
cg11423687_MTCO3P43	0.000780253	0.000887736	-1.217032525	M1	Female	trans
cg02058602_ENSG00000224280	0.000780254	0.000887737	-0.400535987	M1	Female	trans
cg21247263_RNU4-27P	0.000780257	0.000887739	-0.579903094	M1	Female	trans
cg02025578_GNAZ	0.000780261	0.000887742	0.43346238	M1	Female	trans
cg00793981_ENSG00000213065	0.000780261	0.000887742	-0.484469885	M1	Female	trans
cg09232203_RPS3AP49	0.000780263	0.000887742	-0.508194003	M1	Female	trans
cg17648080_SLC35D3	0.000780264	0.000887742	0.397999047	M1	Female	trans
cg10982113_SLC8A3	0.000780264	0.000887742	-0.482590695	M1	Female	trans
cg20315554_SLC17A7	0.000780267	0.000887744	-0.358006053	M1	Female	trans
cg06620353_LRRN4	0.000780269	0.000887745	-0.340589562	M1	Female	trans
cg20205188_RNU4-59P	0.000780274	0.00088775	-0.451835161	M1	Female	trans
cg17779085_MIR125B2	0.000780275	0.00088775	-0.345350705	M1	Female	trans
cg27287924_ENSG00000239568	0.000780276	0.00088775	-0.968848999	M1	Female	trans
cg11393028_MIR137HG	0.000780277	0.00088775	-0.528908919	M1	Female	trans
cg15278888_ENSG00000214546	0.000780278	0.00088775	-0.467089333	M1	Female	trans
cg19282584_BORCS7	0.000780278	0.00088775	-0.473693708	M1	Female	trans
cg07207099_RNF20	0.00078028	0.000887752	0.324086395	M1	Female	trans
cg04498418_KRTCAP2	0.000780282	0.000887752	-0.606786546	M1	Female	trans
cg20196141_P4HA2	0.000780283	0.000887752	-0.71783298	M1	Female	trans
cg27245817_SERPINB12	0.000780283	0.000887752	-0.397357615	M1	Female	trans
cg08231359_HSD11B1-AS1	0.000780286	0.000887754	-0.414359273	M1	Female	trans
cg16626067_FAM83G	0.000780288	0.000887755	-0.56941733	M1	Female	trans
cg07246625_USP17L25	0.00078029	0.000887757	0.391541091	M1	Female	trans
cg09244297_FSCN3	0.000780292	0.000887758	-0.458991044	M1	Female	trans
cg16555856_EPHB4	0.000780294	0.000887758	-0.523774288	M1	Female	trans
cg15406892_IHH	0.000780295	0.000887758	-0.471996522	M1	Female	trans
cg14339668_SCN9A	0.000780296	0.000887758	-0.477755322	M1	Female	trans
cg02466078_DRD5P2	0.000780296	0.000887758	-0.5643984	M1	Female	trans
cg10723869_C2orf68	0.000780297	0.000887758	-0.647301027	M1	Female	trans
cg06163824_SNORD116-12	0.000780297	0.000887758	-0.373124789	M1	Female	trans
cg14272688_ENSG00000230729	0.0007803	0.00088776	-0.346999118	M1	Female	trans
cg15466595_GJA8	0.000780304	0.000887762	-0.242534583	M1	Female	trans
cg14296394_ENSG00000233288	0.000780304	0.000887762	-0.506326297	M1	Female	trans
cg16269733_MIR370	0.000780305	0.000887762	0.699261746	M1	Female	trans
cg03118261_IGLC6	0.000780305	0.000887762	0.291291762	M1	Female	trans
cg12769996_SNORD115-48	0.000780306	0.000887762	-0.515136106	M1	Female	trans
cg13044649_ENSG00000236425	0.000780308	0.000887763	-0.441067926	M1	Female	trans
cg26329715_SLC9A3R1	0.000780309	0.000887763	-0.410552965	M1	Female	trans
cg05522180_KCTD17	0.000780309	0.000887763	-0.45410192	M1	Female	trans
cg00193210_C6orf141	0.000780311	0.000887764	-0.427923171	M1	Female	trans
cg24924221_ENSG00000188365	0.000780314	0.000887764	0.450862817	M1	Female	trans
cg17622526_ENSG00000214942	0.000780317	0.000887764	0.360543945	M1	Female	trans
cg27128311_TH	0.000780319	0.000887764	0.573689439	M1	Female	trans
cg08932440_PDK4	0.000780321	0.000887764	0.437965749	M1	Female	trans
cg14198352_ENSG00000232383	0.000780324	0.000887764	-0.389913223	M1	Female	trans
cg06952660_SLC12A7	0.000780326	0.000887764	-0.483917301	M1	Female	trans
cg11229715_MTCO3P41	0.000780327	0.000887764	0.504589121	M1	Female	trans
cg11229715_ENSG00000226058	0.000780327	0.000887764	0.293506903	M1	Female	trans
cg11229715_FMN2P1	0.000780327	0.000887764	0.504589121	M1	Female	trans
cg11229715_ENSG00000231585	0.000780327	0.000887764	0.504589121	M1	Female	trans
cg11229715_RNU6-169P	0.000780327	0.000887764	0.226330721	M1	Female	trans
cg11229715_HMGB3P20	0.000780327	0.000887764	0.358127252	M1	Female	trans
cg11229715_CABP5	0.000780327	0.000887764	0.358127252	M1	Female	trans
cg11229715_ENSG00000201500	0.000780327	0.000887764	0.358127252	M1	Female	trans
cg11229715_ENSG00000224603	0.000780327	0.000887764	0.358127252	M1	Female	trans
cg11229715_ENSG00000226483	0.000780327	0.000887764	0.358127252	M1	Female	trans
cg11229715_ENSG00000230245	0.000780327	0.000887764	0.358127252	M1	Female	trans
cg11229715_ENSG00000229673	0.000780327	0.000887764	0.1611242	M1	Female	trans
cg22263704_LINC02138	0.000780331	0.000887766	-0.545519504	M1	Female	trans
cg17555660_ENSG00000230404	0.000780331	0.000887766	-0.497036261	M1	Female	trans
cg17599236_UBQLNL	0.000780331	0.000887766	0.45314054	M1	Female	trans
cg13337086_MIR661	0.000780332	0.000887767	-0.579461015	M1	Female	trans
cg01309428_ENSG00000227192	0.000780334	0.000887767	-0.492696859	M1	Female	trans
cg17303822_ST6GALNAC6	0.000780335	0.000887768	0.521904215	M1	Female	trans
cg12600174_ESD	0.000780339	0.000887772	0.431596916	M1	Female	trans
cg05868023_ENSG00000226534	0.00078034	0.000887772	0.379985747	M1	Female	trans
cg01629873_ARHGAP4	0.000780341	0.000887772	-0.552294731	M1	Female	trans
cg27342587_ENSG00000230521	0.000780343	0.000887773	-0.321167469	M1	Female	trans
cg25905192_ENSG00000238143	0.000780345	0.000887774	-0.4611569	M1	Female	trans
cg05292018_ENSG00000241489	0.000780345	0.000887774	-0.400382941	M1	Female	trans
cg11268585_VCY	0.000780348	0.000887776	-0.358484605	M1	Female	trans
cg16183361_CRX	0.000780349	0.000887776	0.326536313	M1	Female	trans
cg11646117_MROH5	0.000780349	0.000887776	-0.433410966	M1	Female	trans
cg17139095_MTFR2	0.000780351	0.000887777	-0.601946372	M1	Female	trans
cg09841631_SAPCD1	0.000780354	0.000887778	-0.477379822	M1	Female	trans
cg22337491_COX6C	0.000780356	0.000887778	-0.485750096	M1	Female	trans
cg09476440_CAPG	0.000780356	0.000887778	0.395288701	M1	Female	trans
cg23231631_ENSG00000223905	0.000780357	0.000887778	-0.374193507	M1	Female	trans
cg03799335_LINC02476	0.000780357	0.000887778	-0.347965929	M1	Female	trans
cg01775558_VPS52	0.000780358	0.000887778	-0.464221419	M1	Female	trans
cg27368538_MAP4K3-DT	0.000780359	0.000887778	-0.406851514	M1	Female	trans
cg09855983_SCN5A	0.000780359	0.000887778	-0.426276398	M1	Female	trans
cg02913768_ENSG00000227537	0.00078036	0.000887779	0.443140739	M1	Female	trans
cg23613857_MESTP4	0.000780361	0.000887779	-0.443253841	M1	Female	trans
cg03118674_HCAR2	0.000780368	0.000887786	-0.538621043	M1	Female	trans
cg19111078_RPL13A	0.000780371	0.000887787	-0.437186906	M1	Female	trans
cg10240127_HMGN2P11	0.000780373	0.000887787	-0.343020957	M1	Female	trans
cg10240127_LINC01076	0.000780373	0.000887787	-0.481471094	M1	Female	trans
cg05976115_QPRT	0.000780373	0.000887787	-0.389278859	M1	Female	trans
cg07014154_LINC00892	0.000780374	0.000887787	0.537017562	M1	Female	trans
cg25757115_CHPF	0.000780374	0.000887787	-0.470048159	M1	Female	trans
cg20825109_MRPS14	0.000780377	0.00088779	-0.452945424	M1	Female	trans
cg08662043_WFDC8	0.000780379	0.000887791	-0.562423578	M1	Female	trans
cg08398005_MIAT	0.00078038	0.000887791	-0.572361265	M1	Female	trans
cg20149255_ENSG00000223719	0.000780383	0.000887794	-0.39858655	M1	Female	trans
cg18455405_TTC21A	0.000780386	0.000887796	-0.27711143	M1	Female	trans
cg22660680_RNA5SP57	0.00078039	0.0008878	-0.259514032	M1	Female	trans
cg13688889_COL28A1	0.000780394	0.000887801	-0.440265736	M1	Female	trans
cg04337937_CCL24	0.000780395	0.000887801	-0.53747237	M1	Female	trans
cg06417478_TRBV7-1	0.000780395	0.000887801	0.175834893	M1	Female	trans
cg14516589_MTCO1P23	0.000780396	0.000887801	-0.267242722	M1	Female	trans
cg07391756_ENSG00000226592	0.000780396	0.000887801	0.319234415	M1	Female	trans
cg03830265_CNTN4-AS1	0.0007804	0.000887804	-0.382348862	M1	Female	trans
cg01042469_C5orf38	0.000780403	0.000887806	-0.382141431	M1	Female	trans
cg23177772_APOB	0.000780403	0.000887806	0.359287715	M1	Female	trans
cg04136018_RNU6-1032P	0.000780408	0.000887811	0.446736298	M1	Female	trans
cg10273666_RNA5SP110	0.000780408	0.000887811	-0.527869892	M1	Female	trans
cg11348583_EZH2P1	0.000780419	0.00088782	-0.366553211	M1	Female	trans
cg14503868_ENSG00000230536	0.000780423	0.000887823	-0.300553012	M1	Female	trans
cg14596422_ENSG00000232174	0.000780423	0.000887823	0.558499049	M1	Female	trans
cg18087761_ATM	0.000780424	0.000887823	-0.373910334	M1	Female	trans
cg25994476_SMIM2-IT1	0.000780424	0.000887823	0.374724615	M1	Female	trans
cg03910065_TEDDM1	0.000780428	0.000887826	0.287024274	M1	Female	trans
cg07569336_ENSG00000229731	0.000780431	0.000887828	-0.551117286	M1	Female	trans
cg23624621_LINC00475	0.000780433	0.00088783	-0.52263961	M1	Female	trans
cg07826946_ENSG00000224361	0.000780434	0.000887831	-0.914928306	M1	Female	trans
cg19640231_SEMA6D	0.000780438	0.000887834	-0.32105084	M1	Female	trans
cg11882358_LCN15	0.000780441	0.000887836	-0.222032059	M1	Female	trans
cg01727591_SPANXA2	0.000780443	0.000887836	-0.583852121	M1	Female	trans
cg10322007_ENSG00000223804	0.000780444	0.000887836	0.46370829	M1	Female	trans
cg02671217_XIRP1	0.000780444	0.000887836	-0.32001218	M1	Female	trans
cg17158894_PRR32	0.000780444	0.000887836	-0.624503953	M1	Female	trans
cg09476440_NCKAP5L	0.000780445	0.000887836	0.395236175	M1	Female	trans
cg10666167_HNRNPA1P17	0.000780446	0.000887836	-0.437334097	M1	Female	trans
cg10211696_RNU6-5P	0.000780448	0.000887837	0.381105092	M1	Female	trans
cg17958291_ODF3	0.000780449	0.000887838	-0.448499203	M1	Female	trans
cg03038914_PCNP	0.000780452	0.00088784	-0.327636957	M1	Female	trans
cg26881268_OR5AC1	0.000780457	0.000887846	-0.556576967	M1	Female	trans
cg24304928_AP3S2	0.000780461	0.000887847	-0.357938208	M1	Female	trans
cg09855983_SNORA58B	0.000780462	0.000887847	-0.455849299	M1	Female	trans
cg01573457_DPEP3	0.000780462	0.000887847	0.331822962	M1	Female	trans
cg23204757_SNRPCP1	0.000780463	0.000887847	0.815200335	M1	Female	trans
cg18459152_ZNF705D	0.000780464	0.000887847	-0.524728392	M1	Female	trans
cg26613778_SNORA64	0.000780465	0.000887847	-0.54162477	M1	Female	trans
cg10738774_MIR16-2	0.000780465	0.000887847	-0.373842175	M1	Female	trans
cg18455405_ELMO1	0.000780466	0.000887847	-0.303044396	M1	Female	trans
cg22865455_USP6	0.000780467	0.000887847	-0.282611047	M1	Female	trans
cg08598324_MLX	0.000780468	0.000887847	-0.357168787	M1	Female	trans
cg10459493_ASB18	0.000780469	0.000887848	-0.396554511	M1	Female	trans
cg10356767_ENSG00000227365	0.00078047	0.000887848	0.636079206	M1	Female	trans
cg09623464_HELZ	0.000780472	0.000887849	-0.457874245	M1	Female	trans
cg09026849_KRT1	0.000780474	0.00088785	-0.434323102	M1	Female	trans
cg26464592_NOB1	0.000780476	0.000887852	-0.585252848	M1	Female	trans
cg21133255_LRP10	0.00078048	0.000887856	-0.435376192	M1	Female	trans
cg09471804_RNU6-154P	0.000780484	0.000887859	-0.287837665	M1	Female	trans
cg03875668_RNU6-541P	0.000780485	0.00088786	-0.457953675	M1	Female	trans
cg07488576_RNU4-16P	0.000780492	0.000887864	0.371646239	M1	Female	trans
cg04365481_NBAS	0.000780492	0.000887864	0.419456205	M1	Female	trans
cg04843627_TRBV6-6	0.000780492	0.000887864	-0.439363973	M1	Female	trans
cg06633963_ENSG00000233018	0.000780493	0.000887864	-0.343754556	M1	Female	trans
cg03309791_RNU7-180P	0.000780496	0.000887867	-0.449067131	M1	Female	trans
cg01210264_PDCL3P3	0.000780497	0.000887867	-0.256409407	M1	Female	trans
cg14709234_ADGRG1	0.000780498	0.000887867	-0.512674978	M1	Female	trans
cg18811157_SHF	0.0007805	0.000887869	-0.463848303	M1	Female	trans
cg11144986_ENSG00000229337	0.000780501	0.000887869	-0.413846654	M1	Female	trans
cg24430871_CEP78	0.000780505	0.000887873	-0.429683298	M1	Female	trans
cg06252523_SNORA74A	0.00078051	0.000887878	0.483867651	M1	Female	trans
cg25937438_ZAR1	0.000780512	0.000887879	-0.416346583	M1	Female	trans
cg27032760_SLC22A13	0.000780513	0.00088788	-0.399488042	M1	Female	trans
cg12269782_RNU6-746P	0.000780514	0.00088788	0.570097722	M1	Female	trans
cg02155558_MESTP1	0.000780517	0.000887881	0.60747876	M1	Female	trans
cg17472111_GPR150	0.000780517	0.000887881	-0.558030364	M1	Female	trans
cg07258419_LINC02487	0.000780522	0.000887885	-0.58135341	M1	Female	trans
cg09476440_ENSG00000234848	0.000780523	0.000887885	-0.335755754	M1	Female	trans
cg00199007_N4BP3	0.000780525	0.000887885	-0.408348104	M1	Female	trans
cg19534681_ING2	0.000780526	0.000887885	0.385486984	M1	Female	trans
cg26846747_ENSG00000205037	0.00078053	0.000887885	-0.333685684	M1	Female	trans
cg10207553_MEX3D	0.000780532	0.000887885	-0.51336604	M1	Female	trans
cg03012203_RPS14P7	0.000780533	0.000887885	-0.646758797	M1	Female	trans
cg20896351_FAM138C	0.000780535	0.000887885	0.709471417	M1	Female	trans
cg15018132_RGS7	0.000780535	0.000887885	-0.408220983	M1	Female	trans
cg02768760_PPP1R32	0.000780538	0.000887885	-0.372034037	M1	Female	trans
cg27449976_CT47B1	0.000780538	0.000887885	0.589352575	M1	Female	trans
cg14017077_TRDJ1	0.000780539	0.000887885	-0.387515131	M1	Female	trans
cg02159489_MCCD1	0.000780539	0.000887885	-0.389921903	M1	Female	trans
cg14526718_MIR218-2	0.00078054	0.000887885	-0.258350742	M1	Female	trans
cg14526718_TRBV23OR9-2	0.00078054	0.000887885	-0.191433446	M1	Female	trans
cg14526718_DAOA	0.00078054	0.000887885	-0.382866892	M1	Female	trans
cg14526718_GEMIN7P1	0.00078054	0.000887885	-0.570506406	M1	Female	trans
cg14526718_ENSG00000226323	0.00078054	0.000887885	-0.570506406	M1	Female	trans
cg14526718_ENSG00000226405	0.00078054	0.000887885	-0.570506406	M1	Female	trans
cg14526718_RN7SKP172	0.00078054	0.000887885	-0.511795125	M1	Female	trans
cg14526718_RN7SKP27	0.00078054	0.000887885	-0.404911407	M1	Female	trans
cg14526718_MAGEB6	0.00078054	0.000887885	-0.404911407	M1	Female	trans
cg24050135_OR51I2	0.000780545	0.00088789	0.543337576	M1	Female	trans
cg27431761_ENSG00000207922	0.000780552	0.000887895	0.368240767	M1	Female	trans
cg04549268_ENSG00000230990	0.000780552	0.000887895	-0.626650793	M1	Female	trans
cg21133255_CDKN2B	0.000780553	0.000887896	-0.370323286	M1	Female	trans
cg00892312_RNU4-41P	0.000780556	0.000887898	0.468634617	M1	Female	trans
cg12273284_ENSG00000229151	0.000780559	0.000887901	0.391798062	M1	Female	trans
cg09781987_ENSG00000217576	0.00078056	0.000887901	-0.309011303	M1	Female	trans
cg13248604_RPSA	0.000780562	0.000887902	-0.374366986	M1	Female	trans
cg23307143_SNORD83B	0.000780564	0.000887903	-0.424459996	M1	Female	trans
cg11552287_ENSG00000236887	0.000780564	0.000887903	-0.58494695	M1	Female	trans
cg01227445_AP4M1	0.000780566	0.000887903	-0.497200359	M1	Female	trans
cg13055103_ENSG00000228081	0.000780566	0.000887903	-0.271731842	M1	Female	trans
cg12571007_RPEL1	0.000780567	0.000887903	-0.329366041	M1	Female	trans
cg10789486_ENSG00000214883	0.000780568	0.000887903	-0.643855248	M1	Female	trans
cg18458703_FUBP3	0.000780568	0.000887903	-0.455403955	M1	Female	trans
cg26972832_PGF	0.00078057	0.000887903	-0.464631176	M1	Female	trans
cg13249146_ENSG00000224721	0.000780572	0.000887905	-0.5272948	M1	Female	trans
cg07917878_MFSD4B	0.000780574	0.000887907	-0.610572207	M1	Female	trans
cg27574929_KRT8P39	0.000780577	0.000887908	-0.357959973	M1	Female	trans
cg01573457_OR2F2	0.000780579	0.000887911	0.415667454	M1	Female	trans
cg04846472_RPL29P28	0.000780584	0.000887914	-0.421596711	M1	Female	trans
cg25716065_LINC00996	0.000780585	0.000887914	0.393216956	M1	Female	trans
cg14419102_RN7SKP125	0.000780586	0.000887914	0.62626501	M1	Female	trans
cg19921829_RGPD4-AS1	0.000780588	0.000887915	-0.55835634	M1	Female	trans
cg14014665_PSMC5	0.000780588	0.000887915	0.395641496	M1	Female	trans
cg09354553_DUSP26	0.000780592	0.000887918	-0.403417053	M1	Female	trans
cg00502469_SNX18P9	0.000780592	0.000887918	-0.308951048	M1	Female	trans
cg09385285_MIR181A2HG	0.000780594	0.000887918	-0.401634432	M1	Female	trans
cg16278658_CCL2	0.000780594	0.000887918	-0.462641643	M1	Female	trans
cg21397693_BPIFB2	0.000780598	0.00088792	-0.289732631	M1	Female	trans
cg11413762_TOX2	0.000780598	0.00088792	-0.480335313	M1	Female	trans
cg14683563_SAG	0.000780598	0.00088792	-0.445275016	M1	Female	trans
cg05368609_RNY1P14	0.000780602	0.000887923	-0.416772132	M1	Female	trans
cg00531137_UBBP3	0.000780603	0.000887924	0.483250515	M1	Female	trans
cg02345572_RNU6-274P	0.000780605	0.000887924	-0.389478058	M1	Female	trans
cg18319941_TRIM51EP	0.000780605	0.000887924	-0.441175052	M1	Female	trans
cg14509967_RPS4XP16	0.000780607	0.000887925	0.288906921	M1	Female	trans
cg27289463_FGB	0.000780611	0.000887929	0.749455722	M1	Female	trans
cg09162858_LTBP3	0.000780616	0.000887932	0.483142634	M1	Female	trans
cg14135783_ENSG00000232668	0.000780616	0.000887932	-0.552989301	M1	Female	trans
cg17571919_ENSG00000228033	0.000780616	0.000887932	-0.346481424	M1	Female	trans
cg14725631_RNVU1-6	0.000780618	0.000887932	-0.289352529	M1	Female	trans
cg03332734_ITPA	0.000780618	0.000887932	-0.34131326	M1	Female	trans
cg25527627_ITPRID2	0.000780623	0.000887937	-0.402565869	M1	Female	trans
cg16599577_PLXNA2	0.000780624	0.000887938	-0.498703614	M1	Female	trans
cg21785034_DUOX2	0.000780625	0.000887938	0.436865643	M1	Female	trans
cg06320175_IRX4	0.000780629	0.00088794	-0.459870997	M1	Female	trans
cg01494083_GSTA7P	0.000780629	0.00088794	-0.303807872	M1	Female	trans
cg04140633_RNA5SP388	0.000780632	0.000887942	-0.307761573	M1	Female	trans
cg12594546_ENSG00000230709	0.000780632	0.000887942	-0.389733878	M1	Female	trans
cg04492287_GATAD2A	0.000780633	0.000887942	-0.460598858	M1	Female	trans
cg02351219_TRAV13-1	0.000780642	0.000887951	-0.399320847	M1	Female	trans
cg11935063_FAM96AP1	0.000780643	0.000887951	-0.388963195	M1	Female	trans
cg19039925_ENSG00000224521	0.000780644	0.000887952	-0.187848029	M1	Female	trans
cg04706137_OR7G3	0.000780646	0.000887953	-0.481030325	M1	Female	trans
cg07994735_PARP15	0.000780648	0.000887954	-0.367622095	M1	Female	trans
cg09043227_ENSG00000228400	0.000780648	0.000887954	0.52438789	M1	Female	trans
cg15159588_ENSG00000232749	0.000780653	0.000887957	-0.344678027	M1	Female	trans
cg15947977_ASIC4-AS1	0.000780653	0.000887957	-0.404645962	M1	Female	trans
cg25855415_PHF19	0.000780655	0.000887958	0.449549537	M1	Female	trans
cg23809394_IGHM	0.000780655	0.000887958	0.27787257	M1	Female	trans
cg15644305_JAML	0.000780662	0.000887964	-0.413856281	M1	Female	trans
cg01019631_DENND2A	0.000780665	0.000887966	-0.466979454	M1	Female	trans
cg05372113_ENSG00000242097	0.000780673	0.000887974	0.391994964	M1	Female	trans
cg19871940_SIGLEC30P	0.000780676	0.000887976	0.423534503	M1	Female	trans
cg12559988_APC2	0.000780679	0.000887976	-0.485201829	M1	Female	trans
cg06748066_ENSG00000242186	0.000780679	0.000887976	-0.437681351	M1	Female	trans
cg05708441_LINC02850	0.00078068	0.000887976	-0.419123158	M1	Female	trans
cg09979585_HIVEP3	0.00078068	0.000887976	-0.391278364	M1	Female	trans
cg08277369_ENSG00000232208	0.000780685	0.000887981	0.355942799	M1	Female	trans
cg03171710_RPL17-C18orf32	0.000780687	0.000887982	-0.466415487	M1	Female	trans
cg00190393_ENSG00000226872	0.000780688	0.000887983	-0.34312173	M1	Female	trans
cg03734133_ZWILCH	0.000780691	0.000887986	-0.428129293	M1	Female	trans
cg18236663_CALM1P2	0.000780694	0.000887986	0.516847572	M1	Female	trans
cg19277969_MTBP	0.000780694	0.000887986	-0.517553977	M1	Female	trans
cg05756986_SLC9A4	0.000780694	0.000887986	-0.528002565	M1	Female	trans
cg01630869_LINP1	0.000780695	0.000887986	0.484524554	M1	Female	trans
cg02621613_ENSG00000240611	0.000780695	0.000887986	-0.485030146	M1	Female	trans
cg14044167_DIAPH3-AS1	0.000780698	0.000887987	-0.431703939	M1	Female	trans
cg20078063_ENSAP3	0.000780699	0.000887988	0.335656225	M1	Female	trans
cg02486253_ENSG00000225385	0.0007807	0.000887988	0.45796526	M1	Female	trans
cg21820712_PHKA2-AS1	0.000780703	0.000887991	0.37482411	M1	Female	trans
cg26872792_ENSG00000228566	0.000780706	0.000887993	0.463381915	M1	Female	trans
cg12594940_ENSG00000226036	0.00078071	0.000887996	-0.339289185	M1	Female	trans
cg15858978_TLR6	0.00078071	0.000887996	-0.507353681	M1	Female	trans
cg18644140_ENSG00000212228	0.000780714	0.000888	-0.455416524	M1	Female	trans
cg15830864_ANPEP	0.000780715	0.000888	-0.370007633	M1	Female	trans
cg16792066_NDUFS5P1	0.000780717	0.000888	0.276704829	M1	Female	trans
cg22303915_SRRM1P2	0.000780717	0.000888	-0.505285507	M1	Female	trans
cg26502489_CNTNAP4	0.000780718	0.000888	-0.510199158	M1	Female	trans
cg09623464_CEP44	0.000780718	0.000888	-0.477979069	M1	Female	trans
cg09519485_EXOSC3P1	0.000780719	0.000888	-0.608618663	M1	Female	trans
cg25973369_ENSG00000230730	0.00078072	0.000888	-0.443298134	M1	Female	trans
cg16071815_GPR26	0.000780723	0.000888002	-0.372948411	M1	Female	trans
cg07485723_TUBBP10	0.000780726	0.000888005	0.257055696	M1	Female	trans
cg06322601_SH3GLB2	0.000780728	0.000888005	-0.366763869	M1	Female	trans
cg22565309_WWOX	0.000780729	0.000888005	0.41537516	M1	Female	trans
cg14790638_ENSG00000227704	0.000780729	0.000888005	-1.189832652	M1	Female	trans
cg17414101_POC1B	0.00078073	0.000888006	0.406467599	M1	Female	trans
cg15412826_HOXB4	0.000780732	0.000888006	-0.339645342	M1	Female	trans
cg08446900_ALAD	0.000780732	0.000888006	-0.478095781	M1	Female	trans
cg03332734_SWI5	0.000780733	0.000888006	-0.345595523	M1	Female	trans
cg24051234_ENSG00000228560	0.000780734	0.000888006	-0.324489628	M1	Female	trans
cg15272005_ZNF37CP	0.000780735	0.000888006	-0.385575162	M1	Female	trans
cg18966920_ENSG00000216516	0.000780736	0.000888006	-0.529492387	M1	Female	trans
cg01292439_FRAT2	0.000780736	0.000888006	-0.502480206	M1	Female	trans
cg06538881_HMGN3P1	0.000780737	0.000888006	-0.529766318	M1	Female	trans
cg15166583_LINC00630	0.000780737	0.000888006	-0.428623299	M1	Female	trans
cg26041704_SLC35D3	0.000780739	0.000888006	0.432237662	M1	Female	trans
cg08188698_ENSG00000224431	0.000780742	0.000888008	-0.512618388	M1	Female	trans
cg01569860_NOP16	0.000780742	0.000888008	-0.45655619	M1	Female	trans
cg24304928_ENSG00000234703	0.000780742	0.000888008	-0.30241288	M1	Female	trans
cg04492287_CLCN7	0.000780746	0.000888011	-0.468803723	M1	Female	trans
cg15735438_GALNT8	0.000780748	0.000888011	-0.592395454	M1	Female	trans
cg13871921_ZNF695	0.000780748	0.000888011	-0.616688144	M1	Female	trans
cg17855264_BCR	0.000780749	0.000888011	-0.492376458	M1	Female	trans
cg24740818_CT47A5	0.000780749	0.000888011	0.364843744	M1	Female	trans
cg03220912_SYNCRIP	0.00078075	0.000888011	-0.411268369	M1	Female	trans
cg18874307_AGBL5-AS1	0.000780752	0.000888011	-0.436842881	M1	Female	trans
cg06736785_MTF2	0.000780753	0.000888011	0.464115499	M1	Female	trans
cg12593611_RPL21P8	0.000780753	0.000888011	-0.57800303	M1	Female	trans
cg07024786_SNRPGP8	0.00078076	0.000888018	0.569308313	M1	Female	trans
cg02673703_TACC1	0.000780761	0.000888019	-0.335783911	M1	Female	trans
cg15940337_RBPJP6	0.000780767	0.000888025	0.513963745	M1	Female	trans
cg06176987_U8	0.000780768	0.000888025	-0.22660369	M1	Female	trans
cg25527627_QRSL1P1	0.000780769	0.000888025	-0.419505497	M1	Female	trans
cg21803139_SNORA3C	0.00078077	0.000888025	-0.450692671	M1	Female	trans
cg06825375_XRCC6P5	0.000780775	0.000888029	0.671769356	M1	Female	trans
cg14041360_CCNT2P1	0.000780779	0.000888033	-0.212731132	M1	Female	trans
cg10546252_ENSG00000224945	0.00078078	0.000888034	0.31909955	M1	Female	trans
cg03560018_STK16	0.000780782	0.000888034	0.467073853	M1	Female	trans
cg11575912_RNY4P3	0.000780783	0.000888034	0.452905834	M1	Female	trans
cg09789229_CSF1	0.000780784	0.000888034	-0.515344083	M1	Female	trans
cg22125926_PKD1L2	0.000780784	0.000888034	0.554678923	M1	Female	trans
cg08950088_SNHG31	0.000780785	0.000888034	-0.40388592	M1	Female	trans
cg04661358_SMKR1	0.000780789	0.000888038	-0.521759976	M1	Female	trans
cg17693878_XXYLT1	0.000780791	0.000888039	0.381954658	M1	Female	trans
cg15593298_WDR47	0.000780794	0.00088804	0.519613867	M1	Female	trans
cg19115205_DCAF6	0.000780795	0.00088804	-0.549367876	M1	Female	trans
cg21297167_KDM3AP1	0.000780796	0.00088804	-0.754470729	M1	Female	trans
cg14904662_ENSG00000177699	0.000780798	0.00088804	0.291208029	M1	Female	trans
cg24158878_ENSG00000226043	0.000780799	0.00088804	-0.457103537	M1	Female	trans
cg24158878_ENSG00000229878	0.000780799	0.00088804	-0.360972433	M1	Female	trans
cg24158878_RNA5SP358	0.000780799	0.00088804	-0.644043341	M1	Female	trans
cg24158878_GAPDHP34	0.000780799	0.00088804	-0.644043341	M1	Female	trans
cg12793111_ENSG00000232749	0.000780802	0.000888041	-0.280499463	M1	Female	trans
cg26594488_ENSG00000237501	0.000780802	0.000888041	-0.382866416	M1	Female	trans
cg20952901_RPS27AP10	0.000780803	0.000888041	0.429459905	M1	Female	trans
cg01843742_PLA2G2D	0.000780804	0.000888041	-0.143759745	M1	Female	trans
cg14039968_RNU6-274P	0.000780805	0.000888041	-0.350183793	M1	Female	trans
cg23238869_USP18	0.000780805	0.000888041	-0.401816048	M1	Female	trans
cg11091734_ENSG00000224731	0.000780806	0.000888041	-0.262638963	M1	Female	trans
cg12840361_AHDC1	0.000780806	0.000888041	-0.454528554	M1	Female	trans
cg19412031_ELF2P1	0.000780808	0.000888042	0.362240934	M1	Female	trans
cg09080909_HSPE1P12	0.00078081	0.000888042	-0.493101918	M1	Female	trans
cg15406420_MTCO2P16	0.00078081	0.000888042	-0.355437109	M1	Female	trans
cg11459852_IRF2BP2	0.000780812	0.000888044	0.441127818	M1	Female	trans
cg17080234_ENSG00000230964	0.000780814	0.000888044	-0.452964631	M1	Female	trans
cg08414407_ENSG00000235869	0.000780814	0.000888044	-0.567196407	M1	Female	trans
cg02487130_NDUFB7	0.000780815	0.000888044	-0.517562556	M1	Female	trans
cg01990910_ENSG00000225884	0.000780822	0.000888048	-0.402562906	M1	Female	trans
cg05715917_ENSG00000237347	0.000780824	0.000888048	0.406860228	M1	Female	trans
cg17855264_HRAS	0.000780824	0.000888048	-0.478196604	M1	Female	trans
cg27331277_SLC6A12	0.000780827	0.000888048	-0.502481235	M1	Female	trans
cg01073837_CFAP20DC-AS1	0.000780828	0.000888048	0.422522387	M1	Female	trans
cg27062293_DPY19L2P2	0.000780829	0.000888048	-0.48977175	M1	Female	trans
cg11791922_RAD51AP2	0.000780829	0.000888048	-0.314975816	M1	Female	trans
cg09764150_ACSL6-AS1	0.00078083	0.000888048	0.819237412	M1	Female	trans
cg25184805_ERVW-1	0.000780833	0.000888048	-0.328967023	M1	Female	trans
cg05144042_RNA5S7	0.000780834	0.000888048	-0.460717276	M1	Female	trans
cg21572914_GNG11	0.000780835	0.000888048	-0.411820034	M1	Female	trans
cg16271481_PLCH1	0.000780836	0.000888048	-0.353604323	M1	Female	trans
cg18246227_RNU1-89P	0.000780839	0.000888048	0.282709021	M1	Female	trans
cg09473676_SLC66A1L	0.000780839	0.000888048	-0.413721956	M1	Female	trans
cg26543311_GRK5-IT1	0.000780844	0.000888048	-0.33569253	M1	Female	trans
cg01975548_ENSG00000227803	0.000780844	0.000888048	0.406934487	M1	Female	trans
cg19704554_ENSG00000240441	0.000780845	0.000888048	-0.398264293	M1	Female	trans
cg26040952_EDDM3B	0.000780845	0.000888048	-0.427988035	M1	Female	trans
cg04208996_YPEL5	0.000780849	0.000888048	-0.489868906	M1	Female	trans
cg10384015_YBX1P9	0.000780851	0.000888048	-0.482749704	M1	Female	trans
cg10384015_RPL23AP39	0.000780851	0.000888048	-0.680177919	M1	Female	trans
cg10384015_PRELID1P2	0.000780851	0.000888048	-0.680177919	M1	Female	trans
cg10384015_KRT18P66	0.000780851	0.000888048	-0.680177919	M1	Female	trans
cg10384015_SLC22A12	0.000780851	0.000888048	-0.680177919	M1	Female	trans
cg10384015_RNY3P5	0.000780851	0.000888048	-0.680177919	M1	Female	trans
cg10384015_ENSG00000213750	0.000780851	0.000888048	-0.610180253	M1	Female	trans
cg10384015_ENSG00000223421	0.000780851	0.000888048	-0.680177919	M1	Female	trans
cg10384015_ENSG00000225055	0.000780851	0.000888048	-0.680177919	M1	Female	trans
cg10384015_ENSG00000225448	0.000780851	0.000888048	-0.680177919	M1	Female	trans
cg10384015_ENSG00000227150	0.000780851	0.000888048	-0.680177919	M1	Female	trans
cg10384015_ENSG00000230472	0.000780851	0.000888048	-0.680177919	M1	Female	trans
cg10384015_ENSG00000231630	0.000780851	0.000888048	-0.680177919	M1	Female	trans
cg10384015_ENSG00000231855	0.000780851	0.000888048	-0.680177919	M1	Female	trans
cg10384015_CTBP2P5	0.000780851	0.000888048	-0.305090127	M1	Female	trans
cg10384015_RNU6-1249P	0.000780851	0.000888048	-0.228233727	M1	Female	trans
cg10384015_ENSG00000169164	0.000780851	0.000888048	-0.228233727	M1	Female	trans
cg10384015_ENSG00000232249	0.000780851	0.000888048	-0.146050779	M1	Female	trans
cg10384015_RNA5SP184	0.000780851	0.000888048	-0.395642525	M1	Female	trans
cg17918190_LINC02621	0.000780853	0.000888049	-0.446251772	M1	Female	trans
cg21051694_LINC00636	0.000780853	0.000888049	0.511551829	M1	Female	trans
cg01342225_NPR3	0.000780854	0.000888049	-0.423310472	M1	Female	trans
cg13868026_IGKV1D-8	0.000780855	0.000888049	-0.293097178	M1	Female	trans
cg21004358_ENSG00000231173	0.000780858	0.000888052	0.408382899	M1	Female	trans
cg20050875_ACTBP7	0.00078086	0.000888052	-0.459183752	M1	Female	trans
cg20505445_DNLZ	0.000780861	0.000888052	-0.499525805	M1	Female	trans
cg22905012_ENSG00000217825	0.000780862	0.000888052	-0.463718305	M1	Female	trans
cg11247887_ENSG00000226160	0.000780862	0.000888052	-0.470910466	M1	Female	trans
cg16476700_HCFC2P1	0.000780862	0.000888052	-0.392240436	M1	Female	trans
cg16121765_ENSG00000229079	0.000780864	0.000888053	-0.461572305	M1	Female	trans
cg05761355_ENSG00000236701	0.000780868	0.000888055	-0.435603166	M1	Female	trans
cg21663341_SPATA5L1	0.000780868	0.000888055	-0.441233944	M1	Female	trans
cg05821633_KRTAP1-4	0.000780873	0.000888059	-0.302735881	M1	Female	trans
cg26759296_LDHAL6A	0.000780875	0.000888061	-0.427585386	M1	Female	trans
cg09908042_TCP1P1	0.000780878	0.000888062	-0.336127818	M1	Female	trans
cg08007023_Y_RNA	0.000780879	0.000888063	-0.563244513	M1	Female	trans
cg26144437_ECI1	0.000780881	0.000888065	-0.485156962	M1	Female	trans
cg21316771_MTND5P17	0.000780883	0.000888066	-0.374789015	M1	Female	trans
cg25486571_CYP3A4	0.000780885	0.000888067	-0.368507019	M1	Female	trans
cg20415947_ENSG00000234296	0.000780887	0.000888067	-0.37970221	M1	Female	trans
cg23806703_TPR	0.000780888	0.000888067	-0.43120619	M1	Female	trans
cg16569147_ZFP57	0.000780888	0.000888067	-0.585416748	M1	Female	trans
cg24976563_RN7SL734P	0.000780888	0.000888067	-0.5819412	M1	Female	trans
cg12878716_CLCN1	0.000780891	0.000888069	-0.651532317	M1	Female	trans
cg23370820_OR5H2	0.000780892	0.000888069	-0.616748494	M1	Female	trans
cg15564211_GCC1	0.000780895	0.000888071	-0.50638914	M1	Female	trans
cg10108888_SNORA5A	0.000780896	0.000888071	0.458416581	M1	Female	trans
cg12481893_NF1P8	0.000780897	0.000888071	-0.558811064	M1	Female	trans
cg01776479_HSPA8P8	0.000780897	0.000888071	-0.332853794	M1	Female	trans
cg01520578_LOXL4	0.000780898	0.000888071	-0.679454551	M1	Female	trans
cg24960960_LINC00856	0.000780899	0.000888071	0.419945894	M1	Female	trans
cg12971523_ENSG00000231227	0.000780902	0.000888073	-0.444599699	M1	Female	trans
cg09403144_RASGEF1A	0.000780905	0.000888075	-0.585454025	M1	Female	trans
cg02351219_KLHL33	0.000780909	0.00088808	-0.396126578	M1	Female	trans
cg26349917_CCDC184	0.000780913	0.000888083	-0.475797147	M1	Female	trans
cg11575912_CSNK1A1P1	0.000780913	0.000888083	0.453820946	M1	Female	trans
cg10263108_CFL1P1	0.000780918	0.000888085	0.516133001	M1	Female	trans
cg03167415_IFI30	0.000780919	0.000888085	-0.376124234	M1	Female	trans
cg13188416_LINC02843	0.000780919	0.000888085	0.270955181	M1	Female	trans
cg14694342_LINC01823	0.000780921	0.000888086	0.569216122	M1	Female	trans
cg26565420_KLF17	0.000780922	0.000888086	-0.52006447	M1	Female	trans
cg21232401_ENSG00000239291	0.000780922	0.000888086	-0.386141405	M1	Female	trans
cg06779232_CYCSP34	0.000780924	0.000888088	-0.463285276	M1	Female	trans
cg07979752_ENSG00000235023	0.000780928	0.000888088	0.550395271	M1	Female	trans
cg07795614_RPL32P23	0.000780929	0.000888088	0.59830706	M1	Female	trans
cg07795614_ENSG00000224735	0.000780929	0.000888088	0.842994305	M1	Female	trans
cg07795614_POLR3KP1	0.000780929	0.000888088	0.472480166	M1	Female	trans
cg07795614_LINC00352	0.000780929	0.000888088	0.490348755	M1	Female	trans
cg22646760_ENSG00000232738	0.000780929	0.000888088	0.50886131	M1	Female	trans
cg26502489_CARTPT	0.000780931	0.000888088	-0.501450308	M1	Female	trans
cg15065591_API5P2	0.000780933	0.000888089	-0.41205701	M1	Female	trans
cg07474672_ENSG00000230737	0.000780935	0.000888091	-0.396049264	M1	Female	trans
cg18562989_SNORD115-18	0.000780937	0.000888092	-0.315164927	M1	Female	trans
cg20799252_RPS2P55	0.000780937	0.000888092	-0.616133989	M1	Female	trans
cg22971216_ACTL8	0.000780943	0.000888096	0.739710111	M1	Female	trans
cg19412031_ENSG00000232768	0.000780943	0.000888096	0.424267362	M1	Female	trans
cg10664162_TMEM273	0.000780944	0.000888096	-0.604654267	M1	Female	trans
cg04263379_OR11H4	0.000780944	0.000888096	-0.492086181	M1	Female	trans
cg10984050_RPS20P2	0.000780945	0.000888096	0.36273062	M1	Female	trans
cg07173972_AJM1	0.000780946	0.000888097	-0.353936606	M1	Female	trans
cg08000231_PPM1M	0.000780948	0.000888097	0.490637579	M1	Female	trans
cg08498272_TMPRSS11A	0.000780951	0.0008881	-0.462375631	M1	Female	trans
cg05266796_FAM111B	0.000780952	0.0008881	0.474664823	M1	Female	trans
cg08994981_PDZD3	0.000780953	0.0008881	-0.502928718	M1	Female	trans
cg19644793_ACBD7	0.000780955	0.000888101	-0.475656434	M1	Female	trans
cg06450181_CAPZA3	0.000780956	0.000888102	-0.455690219	M1	Female	trans
cg25716065_MYO1G	0.000780959	0.000888105	0.435545949	M1	Female	trans
cg21356962_BMS1P22	0.000780962	0.000888107	-0.461211009	M1	Female	trans
cg00894219_ENSG00000238267	0.000780963	0.000888107	-0.690555565	M1	Female	trans
cg13144059_LINC00266-4P	0.000780965	0.000888108	-0.506558916	M1	Female	trans
cg00076195_LINC02817	0.000780967	0.000888109	0.280613873	M1	Female	trans
cg26474203_RNU6-57P	0.000780969	0.00088811	-0.513910254	M1	Female	trans
cg11110036_RPL4P3	0.000780971	0.000888111	-0.504308804	M1	Female	trans
cg11821302_OR51E2	0.000780972	0.000888112	-0.4111891	M1	Female	trans
cg21764190_EEF1B2	0.000780973	0.000888112	0.502880729	M1	Female	trans
cg25855415_DAPK3	0.000780974	0.000888112	0.443910717	M1	Female	trans
cg13635007_RPLP1	0.000780975	0.000888112	-0.579685319	M1	Female	trans
cg25706257_TFEC	0.000780978	0.000888116	-0.41854196	M1	Female	trans
cg05842348_TMEM97P1	0.00078098	0.000888116	-0.526021507	M1	Female	trans
cg01573457_KRT74	0.000780981	0.000888117	0.470606335	M1	Female	trans
cg27560391_C5orf38	0.000780982	0.000888117	0.590081929	M1	Female	trans
cg09623464_SEPTIN2	0.000780985	0.00088812	-0.482465274	M1	Female	trans
cg09942220_KCNH7	0.00078099	0.000888124	-0.510566147	M1	Female	trans
cg22078459_ZNF143	0.000780993	0.000888126	-0.404911358	M1	Female	trans
cg05099240_MTCO2P17	0.000780995	0.000888128	-0.397876438	M1	Female	trans
cg12412495_ENSG00000237418	0.000780996	0.000888128	0.425289857	M1	Female	trans
cg17266780_CPN1	0.000780997	0.000888128	-0.336065199	M1	Female	trans
cg20638896_SEC61A1	0.000780999	0.000888129	-0.672466656	M1	Female	trans
cg12717664_ENSG00000243004	0.000781002	0.000888132	-0.435550463	M1	Female	trans
cg08324397_TMEM97P1	0.000781003	0.000888133	-0.453695887	M1	Female	trans
cg07890839_LINC01359	0.000781006	0.000888135	0.570515407	M1	Female	trans
cg27082921_YBX2P1	0.000781009	0.000888136	0.44170849	M1	Female	trans
cg06758833_NUTM2F	0.000781009	0.000888136	-0.512887349	M1	Female	trans
cg07211884_SNORD34	0.000781014	0.00088814	0.405687731	M1	Female	trans
cg09227800_RIN2	0.000781014	0.00088814	-0.422874534	M1	Female	trans
cg02336958_IFIT1P1	0.000781016	0.000888142	-0.518955593	M1	Female	trans
cg00052482_RPL31P60	0.000781023	0.000888147	-0.460125824	M1	Female	trans
cg27058988_OR51B6	0.000781023	0.000888147	0.380254752	M1	Female	trans
cg14584450_MS4A13	0.000781024	0.000888148	-0.610564637	M1	Female	trans
cg15188881_ENSG00000232603	0.000781027	0.00088815	-0.405517678	M1	Female	trans
cg03367264_GPX2	0.00078103	0.000888152	-0.475015235	M1	Female	trans
cg15101245_ENSG00000186148	0.000781032	0.000888152	0.436898972	M1	Female	trans
cg02358139_RPS4XP2	0.000781032	0.000888152	-0.362112873	M1	Female	trans
cg23888215_UBE2D3P2	0.000781033	0.000888152	-0.371234501	M1	Female	trans
cg21626255_PRR4	0.000781033	0.000888152	-0.473460217	M1	Female	trans
cg20070837_RPS15AP27	0.000781037	0.000888155	0.36224883	M1	Female	trans
cg08426938_TREML5P	0.000781037	0.000888155	-0.43140642	M1	Female	trans
cg16071815_ENSG00000223738	0.000781037	0.000888155	-0.425837826	M1	Female	trans
cg25703541_ENSG00000237845	0.000781043	0.00088816	0.410170238	M1	Female	trans
cg26177096_ENSG00000227192	0.000781045	0.00088816	-0.431088155	M1	Female	trans
cg22337491_DPM1	0.000781046	0.00088816	-0.465359902	M1	Female	trans
cg00199007_CD302	0.000781047	0.00088816	0.39557715	M1	Female	trans
cg22044028_NUTM2B	0.000781047	0.00088816	0.358175405	M1	Female	trans
cg24401262_H1-0	0.000781048	0.00088816	-0.564720241	M1	Female	trans
cg00912942_MRPL23-AS1	0.000781048	0.00088816	-0.686743234	M1	Female	trans
cg09393859_TMPRSS15	0.000781049	0.00088816	-0.40258723	M1	Female	trans
cg14480262_SNORA36C	0.00078105	0.00088816	-0.484022854	M1	Female	trans
cg25771866_PHOX2A	0.000781051	0.00088816	-0.363785269	M1	Female	trans
cg01725586_EML4-AS1	0.000781053	0.00088816	0.598999266	M1	Female	trans
cg13615592_RPS3AP32	0.000781053	0.00088816	0.411537053	M1	Female	trans
cg10723869_FBXO25	0.000781054	0.00088816	-0.685934387	M1	Female	trans
cg23244913_BBS9	0.000781055	0.00088816	0.458641709	M1	Female	trans
cg19155518_NUMA1	0.000781056	0.00088816	-0.494514556	M1	Female	trans
cg20925726_WARS1	0.000781056	0.00088816	0.619394499	M1	Female	trans
cg14044167_SNORD58	0.000781062	0.000888166	-0.381398273	M1	Female	trans
cg18087761_ZNF398	0.000781068	0.000888172	-0.440388141	M1	Female	trans
cg19763463_CARNMT1	0.000781069	0.000888172	-0.401846175	M1	Female	trans
cg03469633_C10orf99	0.00078107	0.000888172	-0.320803598	M1	Female	trans
cg23404528_RNU6-1216P	0.000781071	0.000888173	0.474543302	M1	Female	trans
cg09841666_ENSG00000226595	0.000781075	0.000888174	-0.509565708	M1	Female	trans
cg16601957_RNU6-1082P	0.000781078	0.000888176	-0.411860646	M1	Female	trans
cg12552823_CADM1	0.000781078	0.000888176	-0.492036993	M1	Female	trans
cg08398731_Y_RNA	0.000781081	0.000888179	-0.466320152	M1	Female	trans
cg12020396_WDR17	0.000781083	0.00088818	0.514500101	M1	Female	trans
cg04824771_TRAJ61	0.000781086	0.000888182	0.383954788	M1	Female	trans
cg22484012_SKP1P3	0.000781086	0.000888182	0.46229276	M1	Female	trans
cg13969584_LINC01139	0.000781089	0.000888184	0.439005872	M1	Female	trans
cg00090697_RNA5SP292	0.00078109	0.000888184	-0.163790235	M1	Female	trans
cg04607323_P2RY10BP	0.00078109	0.000888184	-0.4146516	M1	Female	trans
cg05636584_LARGE-AS1	0.000781091	0.000888184	-0.350094627	M1	Female	trans
cg19412031_DUS1L	0.000781093	0.000888185	-0.406679991	M1	Female	trans
cg03292213_GRM2	0.000781094	0.000888185	0.398734703	M1	Female	trans
cg19692929_ENSG00000229559	0.000781096	0.000888186	0.602575826	M1	Female	trans
cg27582739_RN7SL392P	0.000781103	0.000888193	0.771263645	M1	Female	trans
cg10959048_SPOCK1	0.000781104	0.000888193	-0.389694894	M1	Female	trans
cg02478793_ENSG00000235934	0.000781106	0.000888195	-0.497456839	M1	Female	trans
cg16920882_NOTCH2P1	0.000781109	0.000888196	-0.447799944	M1	Female	trans
cg09152224_ENSG00000241354	0.00078111	0.000888196	-0.407459154	M1	Female	trans
cg20935363_TLX1	0.00078111	0.000888196	0.460526037	M1	Female	trans
cg11702172_CTDSPL2P1	0.000781111	0.000888196	-0.492322076	M1	Female	trans
cg24027302_JPH2	0.000781114	0.000888198	0.508967967	M1	Female	trans
cg12088417_PAPPA	0.000781115	0.000888198	-0.604748787	M1	Female	trans
cg04484658_ATP1A1	0.000781115	0.000888198	-0.473618148	M1	Female	trans
cg05620362_RNA5SP347	0.000781117	0.000888199	-0.597795837	M1	Female	trans
cg09476440_ALDH3A1	0.000781118	0.000888199	0.368267796	M1	Female	trans
cg00108210_OR1M1	0.00078112	0.000888201	-0.353961385	M1	Female	trans
cg12189193_SNORA36C	0.000781126	0.000888206	-0.551834738	M1	Female	trans
cg09152224_OR52B3P	0.000781129	0.000888207	-0.405190631	M1	Female	trans
cg25716065_SLC12A5	0.00078113	0.000888207	0.381911651	M1	Female	trans
cg05625206_ENSG00000226812	0.00078113	0.000888207	-0.476995239	M1	Female	trans
cg19500098_IGLV1-44	0.000781131	0.000888207	0.239391415	M1	Female	trans
cg03375067_ORM1	0.000781133	0.000888207	-0.436585268	M1	Female	trans
cg11459852_PRDM2	0.000781133	0.000888207	0.456524499	M1	Female	trans
cg08121165_AZI2	0.000781134	0.000888207	0.43235035	M1	Female	trans
cg07173972_LMF1	0.000781135	0.000888207	-0.390895301	M1	Female	trans
cg21953717_LINC00476	0.000781136	0.000888207	-0.394902643	M1	Female	trans
cg06408559_ENSG00000229261	0.000781136	0.000888207	-0.415479259	M1	Female	trans
cg22637538_AHDC1	0.000781136	0.000888208	-0.44875813	M1	Female	trans
cg25534226_ENSG00000243181	0.000781138	0.000888208	0.386763595	M1	Female	trans
cg15633679_ENSG00000225750	0.000781139	0.000888208	-1.124055833	M1	Female	trans
cg05292018_CYCSP4	0.000781142	0.00088821	-0.38544189	M1	Female	trans
cg19369780_SPACA3	0.000781145	0.000888212	-0.616996257	M1	Female	trans
cg09887955_SLC25A39	0.000781146	0.000888213	-0.565589207	M1	Female	trans
cg20369573_ENSG00000232719	0.000781151	0.000888218	-0.421667506	M1	Female	trans
cg13336350_VN1R96P	0.000781153	0.000888218	-0.534606605	M1	Female	trans
cg10284638_ACTL7A	0.000781153	0.000888218	-0.407287381	M1	Female	trans
cg02722657_RFX3-AS1	0.000781154	0.000888218	0.436351276	M1	Female	trans
cg07380881_ENSG00000237087	0.000781154	0.000888218	-0.389672377	M1	Female	trans
cg02990361_ENSG00000237365	0.000781156	0.000888218	0.329624376	M1	Female	trans
cg24718071_ENSG00000234147	0.00078116	0.000888222	-0.354119834	M1	Female	trans
cg14378465_TIMM23B-AGAP6	0.000781162	0.000888223	-0.305610937	M1	Female	trans
cg01727591_NR1H5P	0.000781163	0.000888223	-0.381308263	M1	Female	trans
cg24968733_FAM86KP	0.000781166	0.000888224	-0.430081062	M1	Female	trans
cg13611088_RNPEPL1	0.000781166	0.000888224	-0.664126993	M1	Female	trans
cg10241871_RNU6-681P	0.000781167	0.000888224	-0.481582712	M1	Female	trans
cg25933167_RNA5SP515	0.000781167	0.000888224	-0.512125231	M1	Female	trans
cg01708411_FAM114A1	0.000781171	0.000888228	0.433140998	M1	Female	trans
cg26550235_FAM186A	0.000781172	0.000888228	0.457271189	M1	Female	trans
cg17952679_LTBP3	0.000781176	0.000888232	-0.434498378	M1	Female	trans
cg07949309_LIPM	0.000781177	0.000888232	-0.366993974	M1	Female	trans
cg07040604_SNTG1	0.000781179	0.000888233	-0.367115416	M1	Female	trans
cg03493460_ENSG00000167807	0.000781183	0.000888236	0.558199202	M1	Female	trans
cg15817224_THEMIS	0.000781183	0.000888236	-0.457165544	M1	Female	trans
cg01316642_NEGR1-IT1	0.000781189	0.000888242	0.531220388	M1	Female	trans
cg15786497_ENSG00000227987	0.000781193	0.000888243	-0.560636483	M1	Female	trans
cg03803610_ENSG00000227579	0.000781195	0.000888243	-0.346337826	M1	Female	trans
cg25767649_CLEC10A	0.000781199	0.000888243	-0.50300955	M1	Female	trans
cg16368146_GLTPD2	0.000781201	0.000888243	-0.454183797	M1	Female	trans
cg22549984_NRN1	0.000781202	0.000888243	-0.378364173	M1	Female	trans
cg22656247_CYTL1	0.000781202	0.000888243	-0.469839132	M1	Female	trans
cg00628648_LINC01699	0.000781203	0.000888243	-0.417110237	M1	Female	trans
cg16626067_NECTIN1	0.000781204	0.000888243	-0.569735345	M1	Female	trans
cg03764791_ABCA3	0.000781207	0.000888243	-0.430194935	M1	Female	trans
cg14787030_GP6	0.000781211	0.000888243	-0.511920695	M1	Female	trans
cg15509191_RNU6-952P	0.000781213	0.000888243	-0.349429617	M1	Female	trans
cg05379608_ENSG00000233850	0.000781214	0.000888243	-0.375703231	M1	Female	trans
cg27133038_ENSG00000233494	0.000781215	0.000888243	-0.509682375	M1	Female	trans
cg12584537_MIR941-2	0.000781216	0.000888243	-0.458954074	M1	Female	trans
cg17181840_TPRG1L	0.000781217	0.000888243	-0.5274619	M1	Female	trans
cg21167477_MAGEC1	0.000781218	0.000888243	-0.111961915	M1	Female	trans
cg21167477_RNA5SP59	0.000781218	0.000888243	-0.633278925	M1	Female	trans
cg21167477_RNA5SP100	0.000781218	0.000888243	-0.633278925	M1	Female	trans
cg21167477_RNA5SP175	0.000781218	0.000888243	-0.633278925	M1	Female	trans
cg21167477_NEUROD6	0.000781218	0.000888243	-0.633278925	M1	Female	trans
cg21167477_SAPCD2P2	0.000781218	0.000888243	-0.368362551	M1	Female	trans
cg21167477_MSANTD2P1	0.000781218	0.000888243	-0.633278925	M1	Female	trans
cg21167477_KRTAP19-5	0.000781218	0.000888243	-0.368362551	M1	Female	trans
cg21167477_FAM197Y5	0.000781218	0.000888243	-0.629697862	M1	Female	trans
cg21167477_ENSG00000226570	0.000781218	0.000888243	-0.633278925	M1	Female	trans
cg21167477_FAM197Y7	0.000781218	0.000888243	-0.633278925	M1	Female	trans
cg21167477_FAM197Y3	0.000781218	0.000888243	-0.449463597	M1	Female	trans
cg21167477_FAM197Y2	0.000781218	0.000888243	-0.397043474	M1	Female	trans
cg21167477_ENSG00000236543	0.000781218	0.000888243	-0.633278925	M1	Female	trans
cg21167477_ENSG00000237653	0.000781218	0.000888243	-0.633278925	M1	Female	trans
cg21167477_HMGB1P15	0.000781218	0.000888243	-0.284053837	M1	Female	trans
cg21167477_ENSG00000241105	0.000781218	0.000888243	-0.449463597	M1	Female	trans
cg26718078_RPS2P44	0.00078122	0.000888244	-0.596353654	M1	Female	trans
cg02429487_ENSG00000200288	0.00078122	0.000888244	-0.412414322	M1	Female	trans
cg27399957_F2R	0.000781221	0.000888244	-0.52237066	M1	Female	trans
cg22867944_TSPEAR-AS2	0.000781224	0.000888246	0.497129163	M1	Female	trans
cg10490147_MAML3	0.000781225	0.000888246	0.434577637	M1	Female	trans
cg03067367_SNORD116-23	0.000781226	0.000888247	-0.446589283	M1	Female	trans
cg26594488_FABP5P7	0.000781228	0.000888248	-0.429128232	M1	Female	trans
cg08738570_GDF15	0.000781229	0.000888248	-0.505491416	M1	Female	trans
cg06400006_IGHD2-8	0.000781229	0.000888248	-0.499340422	M1	Female	trans
cg08598324_RNY3P8	0.000781234	0.000888252	-0.32406911	M1	Female	trans
cg02399464_ACTBP7	0.000781234	0.000888252	0.582221571	M1	Female	trans
cg20212362_LY6K	0.000781237	0.000888253	-0.329533104	M1	Female	trans
cg19982758_ENSG00000222000	0.000781238	0.000888254	-0.388014228	M1	Female	trans
cg12664613_FOXR2	0.00078124	0.000888255	-0.227611518	M1	Female	trans
cg20825109_DNAJB4	0.000781241	0.000888255	-0.454802825	M1	Female	trans
cg00169694_SZT2-AS1	0.000781244	0.000888258	-0.286886231	M1	Female	trans
cg19763463_NUDT9	0.000781245	0.000888258	-0.436934153	M1	Female	trans
cg22773661_ACNATP	0.000781247	0.000888258	0.701362296	M1	Female	trans
cg07917878_SNORA70	0.000781247	0.000888258	-0.548823295	M1	Female	trans
cg18707575_TBC1D3P1	0.000781248	0.000888258	-0.382239429	M1	Female	trans
cg13168129_SCGN	0.00078125	0.00088826	1.228388343	M1	Female	trans
cg05356662_XYLT2	0.000781251	0.00088826	-0.493413637	M1	Female	trans
cg07346595_MYOG	0.000781252	0.00088826	-0.412703392	M1	Female	trans
cg10827754_GRM7-AS2	0.000781254	0.00088826	-0.409147576	M1	Female	trans
cg11153505_LINC01888	0.000781254	0.00088826	-0.416531859	M1	Female	trans
cg12589350_RNU1-35P	0.000781254	0.00088826	-0.449940709	M1	Female	trans
cg04665311_DAAM2-AS1	0.000781256	0.000888261	-0.383222304	M1	Female	trans
cg25004838_ENSG00000234791	0.000781259	0.000888264	0.515757314	M1	Female	trans
cg13360263_SDHAF2	0.00078126	0.000888264	-0.400732859	M1	Female	trans
cg05097165_ANKZF1	0.000781265	0.000888268	-0.332948086	M1	Female	trans
cg04070200_RPL5P12	0.000781268	0.000888268	-0.40929597	M1	Female	trans
cg25563625_RHOXF2	0.000781271	0.000888268	0.296810924	M1	Female	trans
cg09979585_RNA5SP203	0.000781272	0.000888268	-0.368097898	M1	Female	trans
cg19832658_LINC02652	0.000781273	0.000888268	-0.568760967	M1	Female	trans
cg09860783_DNM3OS	0.000781273	0.000888268	-0.421436982	M1	Female	trans
cg24304928_ENSG00000200051	0.000781275	0.000888268	-0.341216694	M1	Female	trans
cg27015302_ABHD12B	0.000781275	0.000888268	-0.380429694	M1	Female	trans
cg05232852_ENSG00000237920	0.000781281	0.000888268	-0.456748974	M1	Female	trans
cg13078965_ENSG00000234055	0.000781284	0.000888268	-0.504422749	M1	Female	trans
cg16427552_ZSCAN4	0.000781284	0.000888268	0.57741779	M1	Female	trans
cg02493842_OR5AK2	0.000781285	0.000888268	-0.261638577	M1	Female	trans
cg01136850_RNU6-169P	0.000781285	0.000888268	0.325437193	M1	Female	trans
cg01136850_HMGB3P20	0.000781285	0.000888268	0.514945241	M1	Female	trans
cg01136850_MTCO3P41	0.000781285	0.000888268	0.725540335	M1	Female	trans
cg01136850_CABP5	0.000781285	0.000888268	0.514945241	M1	Female	trans
cg01136850_ENSG00000201500	0.000781285	0.000888268	0.514945241	M1	Female	trans
cg01136850_Y_RNA	0.000781285	0.000888268	0.725540335	M1	Female	trans
cg01136850_ENSG00000224603	0.000781285	0.000888268	0.514945241	M1	Female	trans
cg01136850_ENSG00000226058	0.000781285	0.000888268	0.422028711	M1	Female	trans
cg01136850_ENSG00000226483	0.000781285	0.000888268	0.514945241	M1	Female	trans
cg01136850_ENSG00000229673	0.000781285	0.000888268	0.231677817	M1	Female	trans
cg01136850_ENSG00000230245	0.000781285	0.000888268	0.514945241	M1	Female	trans
cg01136850_FMN2P1	0.000781285	0.000888268	0.725540335	M1	Female	trans
cg01136850_ENSG00000231585	0.000781285	0.000888268	0.725540335	M1	Female	trans
cg05264324_RNU6-1	0.000781285	0.000888268	-0.474509962	M1	Female	trans
cg15482000_TRAJ59	0.000781287	0.000888268	-0.636912989	M1	Female	trans
cg15278888_OR7E62P	0.000781287	0.000888268	-0.497131381	M1	Female	trans
cg14634826_CDKN1A	0.000781288	0.000888268	-0.47020257	M1	Female	trans
cg04337937_TLNRD1	0.000781288	0.000888268	-0.52514796	M1	Female	trans
cg01870485_U8	0.000781291	0.00088827	0.452654335	M1	Female	trans
cg19595092_NDP	0.000781292	0.000888271	-0.383505682	M1	Female	trans
cg09926728_ENSG00000237173	0.000781293	0.000888271	-0.513148853	M1	Female	trans
cg01980568_RNA5SP333	0.000781294	0.000888271	-0.476072597	M1	Female	trans
cg19192101_CPT2	0.000781295	0.000888271	-0.428958096	M1	Female	trans
cg21966616_C3	0.000781297	0.000888273	-0.344891827	M1	Female	trans
cg05138064_ENSG00000232834	0.000781298	0.000888273	-0.389302574	M1	Female	trans
cg22232119_LAMA4-AS1	0.0007813	0.000888274	-0.501717699	M1	Female	trans
cg00829646_SLC25A18P1	0.000781305	0.000888278	-0.398084579	M1	Female	trans
cg03165426_FAM133CP	0.000781306	0.000888278	-0.341272675	M1	Female	trans
cg27140058_RPL34P17	0.000781306	0.000888278	0.528181911	M1	Female	trans
cg15977816_FAM189A1	0.000781307	0.000888278	0.539473282	M1	Female	trans
cg13703714_HSBP1L1	0.000781309	0.000888279	-0.390533368	M1	Female	trans
cg17162911_IGKV3D-15	0.000781309	0.000888279	-0.155059614	M1	Female	trans
cg04218584_ANKDD1A	0.00078131	0.000888279	-0.303317892	M1	Female	trans
cg08293824_PTPRS	0.000781311	0.000888279	0.46481273	M1	Female	trans
cg19693276_RN7SL513P	0.000781318	0.000888284	-0.620467536	M1	Female	trans
cg24742444_IGFL2	0.000781318	0.000888284	0.424103436	M1	Female	trans
cg03023681_RNF217	0.00078132	0.000888284	-0.411082588	M1	Female	trans
cg16515462_C10orf71	0.000781321	0.000888284	-0.394447388	M1	Female	trans
cg16475806_TTTY14	0.000781321	0.000888284	0.447367275	M1	Female	trans
cg16335643_ENSG00000227920	0.000781321	0.000888284	-0.370648735	M1	Female	trans
cg03909863_RNA5SP492	0.000781328	0.000888291	-0.362850385	M1	Female	trans
cg14335687_KCNJ6	0.000781332	0.000888293	-0.575623831	M1	Female	trans
cg11602485_RN7SKP240	0.000781332	0.000888293	-0.342493798	M1	Female	trans
cg13384049_UBE2E1-AS1	0.000781332	0.000888293	-0.495648768	M1	Female	trans
cg20418101_CGB5	0.000781333	0.000888293	-0.450215597	M1	Female	trans
cg24863484_APBB1IP	0.000781335	0.000888295	-0.444582766	M1	Female	trans
cg17522241_TUBA3FP	0.000781338	0.000888296	-0.506769033	M1	Female	trans
cg04790857_LRFN5	0.000781339	0.000888297	-0.570179635	M1	Female	trans
cg11882358_LINC00941	0.00078134	0.000888297	-0.400385466	M1	Female	trans
cg17725166_NDST3	0.000781343	0.000888299	-0.335599196	M1	Female	trans
cg16111704_ENSG00000215158	0.000781344	0.0008883	-0.493198675	M1	Female	trans
cg21966616_BARX1	0.000781346	0.0008883	-0.284032754	M1	Female	trans
cg11481231_ENSG00000230821	0.000781347	0.0008883	0.539327674	M1	Female	trans
cg08121165_PCBD2	0.000781347	0.0008883	0.4101764	M1	Female	trans
cg00488692_ENSG00000224228	0.000781348	0.0008883	0.441963278	M1	Female	trans
cg13564156_YBX1	0.000781348	0.0008883	-0.576784901	M1	Female	trans
cg01521225_PITPNA-AS1	0.00078135	0.000888301	-0.378337357	M1	Female	trans
cg10081425_HNRNPUL2-BSCL2	0.00078135	0.000888301	-0.944614107	M1	Female	trans
cg24304928_CPD	0.000781353	0.000888302	-0.332705466	M1	Female	trans
cg12491114_ENSG00000223966	0.000781353	0.000888302	0.448138694	M1	Female	trans
cg04750027_TNFAIP8	0.000781355	0.000888302	-0.403672444	M1	Female	trans
cg23352245_PRXL2CP1	0.00078136	0.000888307	-0.336848963	M1	Female	trans
cg10717214_TMEM97P1	0.000781362	0.000888308	-0.54096446	M1	Female	trans
cg04478428_RNU6-510P	0.000781362	0.000888308	0.34564336	M1	Female	trans
cg26315272_ENSG00000223786	0.000781363	0.000888308	-0.519476582	M1	Female	trans
cg08527204_ENSG00000229497	0.000781363	0.000888308	0.321503335	M1	Female	trans
cg20799917_HMGN2P10	0.000781364	0.000888308	0.528711303	M1	Female	trans
cg26847616_NCOA6	0.000781365	0.000888308	-0.50477844	M1	Female	trans
cg10486833_RPL31P63	0.000781368	0.00088831	-0.510111503	M1	Female	trans
cg24836826_STUB1P1	0.000781369	0.00088831	-0.29817536	M1	Female	trans
cg19432688_ESM1	0.000781371	0.000888312	-0.477767549	M1	Female	trans
cg08451832_FN3KRP	0.000781372	0.000888312	-0.617474989	M1	Female	trans
cg24101364_RPA3	0.000781373	0.000888312	-0.380981396	M1	Female	trans
cg10545142_TMPRSS4	0.000781374	0.000888312	-0.482138279	M1	Female	trans
cg00028598_PRKACB	0.000781375	0.000888312	-0.327999379	M1	Female	trans
cg12273284_SLC47A2	0.000781376	0.000888313	0.421617751	M1	Female	trans
cg25009553_RPS8P10	0.000781378	0.000888314	-0.300375119	M1	Female	trans
cg14825633_RNU6-41P	0.00078138	0.000888315	0.566097042	M1	Female	trans
cg07304175_MTATP6P26	0.000781381	0.000888316	0.504564899	M1	Female	trans
cg15137954_MTCO1P55	0.000781383	0.000888316	0.535908961	M1	Female	trans
cg01134380_ENSG00000205976	0.000781384	0.000888316	-0.381870055	M1	Female	trans
cg04478428_CARF	0.000781384	0.000888316	0.340714503	M1	Female	trans
cg19829276_RGS9BP	0.000781385	0.000888316	-0.491170097	M1	Female	trans
cg13917614_LINC00347	0.000781387	0.000888317	-0.344480481	M1	Female	trans
cg10672754_RNU6-481P	0.000781389	0.00088832	0.927524178	M1	Female	trans
cg03575641_ENSG00000237768	0.000781395	0.000888325	0.552912532	M1	Female	trans
cg15080433_IGLV2-14	0.000781398	0.000888327	-0.381236359	M1	Female	trans
cg15353542_EIF4EBP1	0.000781401	0.00088833	-0.663846374	M1	Female	trans
cg12946660_PKD1L2	0.000781403	0.000888331	0.423053964	M1	Female	trans
cg27032760_LINC01141	0.000781404	0.000888331	-0.454318465	M1	Female	trans
cg14904662_GRM7	0.000781404	0.000888331	0.349988988	M1	Female	trans
cg15817224_TRBV11-2	0.000781408	0.000888334	-0.373379595	M1	Female	trans
cg21075845_ENSG00000236556	0.00078141	0.000888334	-0.385158107	M1	Female	trans
cg16626067_SMPD4	0.000781411	0.000888334	-0.567168872	M1	Female	trans
cg25479848_ENSG00000212421	0.000781411	0.000888334	-0.476084493	M1	Female	trans
cg12822242_ENSG00000234698	0.000781412	0.000888334	-0.375139497	M1	Female	trans
cg11935063_BICD1	0.000781412	0.000888334	-0.429664417	M1	Female	trans
cg11879096_BPIFB2	0.000781414	0.000888335	-0.231277292	M1	Female	trans
cg13375352_TCF4	0.000781417	0.000888338	0.581925156	M1	Female	trans
cg01016056_FBXO40	0.000781418	0.000888338	-0.392517529	M1	Female	trans
cg24643393_LINC02052	0.000781419	0.000888338	0.402815021	M1	Female	trans
cg19763463_ANO10	0.00078142	0.000888338	-0.39361839	M1	Female	trans
cg22608845_ENSG00000233264	0.000781421	0.000888339	-0.414422239	M1	Female	trans
cg09189551_MIR101-1	0.000781422	0.000888339	-0.256370479	M1	Female	trans
cg05518022_MPP3	0.000781423	0.000888339	0.350849753	M1	Female	trans
cg08991255_OR9Q2	0.000781426	0.000888341	-0.468284829	M1	Female	trans
cg19899008_ENSG00000213939	0.000781428	0.000888342	-0.483889933	M1	Female	trans
cg02420010_SNORD67	0.000781429	0.000888342	0.328323461	M1	Female	trans
cg11376872_FGF14-IT1	0.000781429	0.000888342	-0.591651732	M1	Female	trans
cg16200531_APOC3	0.00078143	0.000888342	-0.363785279	M1	Female	trans
cg09578729_CXXC1P1	0.000781432	0.000888342	-0.296250016	M1	Female	trans
cg26221029_ENSG00000226199	0.000781433	0.000888342	-0.2635157	M1	Female	trans
cg13814351_TMEM17	0.000781433	0.000888342	0.458155217	M1	Female	trans
cg16603103_HSPB6	0.000781433	0.000888342	-0.305785773	M1	Female	trans
cg21198684_ORC1P1	0.000781434	0.000888342	0.552123777	M1	Female	trans
cg00129847_DAB1	0.000781437	0.000888344	-0.359521929	M1	Female	trans
cg20962500_RNF217-AS1	0.000781437	0.000888344	-0.784461457	M1	Female	trans
cg01767118_FOXC2	0.000781438	0.000888345	-0.502501385	M1	Female	trans
cg16798839_ZZEF1	0.00078144	0.000888345	-0.399450772	M1	Female	trans
cg01895649_CCDC86	0.000781441	0.000888345	-0.496799924	M1	Female	trans
cg17822947_ZDHHC20P2	0.000781441	0.000888345	0.392476391	M1	Female	trans
cg06449486_ENSG00000228522	0.000781445	0.000888348	0.316442179	M1	Female	trans
cg23806703_LINC00539	0.000781452	0.000888355	-0.404288506	M1	Female	trans
cg05166317_CYCSP55	0.000781456	0.000888359	-0.391211453	M1	Female	trans
cg00264578_MIR320C1	0.000781457	0.000888359	-0.416655754	M1	Female	trans
cg08509907_RNA5SP452	0.00078146	0.000888361	-0.333723691	M1	Female	trans
cg27536188_MIR378A	0.000781462	0.000888363	-0.450989136	M1	Female	trans
cg18372600_HLA-DOB	0.000781464	0.000888365	-0.255891142	M1	Female	trans
cg19913815_EIF3K	0.000781465	0.000888365	1.916355229	M1	Female	trans
cg16090801_SHISA2	0.000781467	0.000888365	-0.561530165	M1	Female	trans
cg14922158_VN1R1	0.000781468	0.000888365	-0.473904331	M1	Female	trans
cg12837306_SNORA63E	0.000781468	0.000888365	0.407518767	M1	Female	trans
cg23150798_ENSG00000240063	0.000781469	0.000888366	-0.43089518	M1	Female	trans
cg24605553_ENSG00000243705	0.000781473	0.000888368	0.273038046	M1	Female	trans
cg22438763_FOXQ1	0.000781473	0.000888368	-0.442279699	M1	Female	trans
cg12397254_CAMKK1	0.000781476	0.000888371	-0.413794672	M1	Female	trans
cg22150270_MAPK6P4	0.000781477	0.000888371	-0.471568163	M1	Female	trans
cg20337110_ZC3H3	0.000781478	0.000888371	0.696123657	M1	Female	trans
cg23782583_CADM3-AS1	0.000781484	0.000888376	-1.622352046	M1	Female	trans
cg15139063_RNVU1-6	0.000781488	0.000888379	-0.289233453	M1	Female	trans
cg13404427_FAM27C	0.000781489	0.000888379	-0.389459081	M1	Female	trans
cg08771408_CHRFAM7A	0.000781489	0.000888379	-0.243643697	M1	Female	trans
cg14673506_ENSG00000239291	0.000781492	0.000888381	-0.389760979	M1	Female	trans
cg11516226_ANXA2P3	0.000781493	0.000888382	-0.454885433	M1	Female	trans
cg08268925_AKR1B1P3	0.000781494	0.000888382	-0.355040445	M1	Female	trans
cg23244913_PDK4	0.000781496	0.000888382	0.433159025	M1	Female	trans
cg23209353_RNU1-16P	0.000781496	0.000888382	-0.470337211	M1	Female	trans
cg04001978_RNU6-25P	0.000781501	0.000888386	-0.377104796	M1	Female	trans
cg07910684_SNORD45C	0.000781501	0.000888386	-0.347113818	M1	Female	trans
cg06864684_RPL21P30	0.000781502	0.000888386	-0.456372635	M1	Female	trans
cg12638476_SNORD116-1	0.000781504	0.000888388	-0.42075847	M1	Female	trans
cg08437041_MTCO3P16	0.000781506	0.000888389	-0.460866025	M1	Female	trans
cg07671776_ACTBP7	0.000781508	0.00088839	-0.516906874	M1	Female	trans
cg13168050_CISD1P1	0.000781511	0.000888393	-0.44328541	M1	Female	trans
cg03160526_OR7E162P	0.000781515	0.000888396	-0.460351039	M1	Female	trans
cg25372693_ENSG00000237293	0.000781516	0.000888396	0.541474138	M1	Female	trans
cg19111078_MT1G	0.000781521	0.000888399	-0.382893406	M1	Female	trans
cg25010115_RN7SL798P	0.000781522	0.000888399	-0.380009186	M1	Female	trans
cg10993517_ENSG00000233424	0.000781523	0.000888399	-0.30705344	M1	Female	trans
cg22162544_ENSG00000239005	0.000781523	0.000888399	0.461196359	M1	Female	trans
cg12352902_ENSG00000213328	0.000781526	0.000888402	-0.52839621	M1	Female	trans
cg12121080_ENSG00000229177	0.000781527	0.000888402	-0.446323707	M1	Female	trans
cg13321077_YBX3	0.000781529	0.000888402	-0.544671883	M1	Female	trans
cg18447344_LAMB1	0.000781529	0.000888402	-0.416137506	M1	Female	trans
cg17781418_DRD5P2	0.00078153	0.000888403	-0.516898408	M1	Female	trans
cg24377657_ENSG00000197813	0.000781532	0.000888404	0.311560109	M1	Female	trans
cg02423574_RPS29P9	0.000781533	0.000888404	0.292546181	M1	Female	trans
cg09506661_KIAA0408	0.000781534	0.000888404	-0.363883011	M1	Female	trans
cg16426510_ENSG00000228487	0.000781534	0.000888404	-0.412673042	M1	Female	trans
cg08000231_NLRX1	0.000781535	0.000888404	0.471751755	M1	Female	trans
cg04449045_LINC02609	0.000781537	0.000888405	-0.560598044	M1	Female	trans
cg17600784_RNY4P14	0.000781542	0.00088841	-0.394376792	M1	Female	trans
cg20264068_UBTFL3	0.000781544	0.000888412	0.285313477	M1	Female	trans
cg20137750_AREG	0.000781546	0.000888413	-0.225067393	M1	Female	trans
cg20046668_ENSG00000225213	0.00078155	0.000888415	-0.34672771	M1	Female	trans
cg09623464_TMEM184A	0.000781551	0.000888415	0.475186485	M1	Female	trans
cg00714597_ENSG00000239093	0.000781551	0.000888415	-0.412939708	M1	Female	trans
cg07360125_CCDC185	0.000781554	0.000888418	-0.357005608	M1	Female	trans
cg15756601_SH2D6	0.000781558	0.000888422	-0.386882292	M1	Female	trans
cg17772171_CLCF1	0.000781559	0.000888422	-0.459303502	M1	Female	trans
cg09227800_C1orf174	0.000781562	0.000888424	-0.446823116	M1	Female	trans
cg11810303_GAPDHP57	0.000781564	0.000888426	-0.475252131	M1	Female	trans
cg12579198_LINC01320	0.000781568	0.000888429	-0.231016829	M1	Female	trans
cg14099685_ENSG00000227192	0.00078157	0.000888431	-0.540109265	M1	Female	trans
cg11674404_ENSG00000229352	0.000781571	0.000888431	0.460953681	M1	Female	trans
cg17348856_ENSG00000229642	0.000781578	0.000888438	-0.228682026	M1	Female	trans
cg17533960_ENSG00000235689	0.000781583	0.000888443	-0.380227752	M1	Female	trans
cg11619434_ENSG00000132832	0.000781585	0.000888444	-0.356800012	M1	Female	trans
cg16701694_RNF217	0.000781586	0.000888444	-0.465173825	M1	Female	trans
cg20733879_SPECC1	0.000781589	0.000888444	-0.424679645	M1	Female	trans
cg04947385_CAVIN2	0.000781589	0.000888444	-0.472432775	M1	Female	trans
cg03575231_NPTX2	0.000781589	0.000888444	-0.395499005	M1	Female	trans
cg24626239_OR10AC1	0.000781589	0.000888444	0.619634272	M1	Female	trans
cg12522870_PRSS57	0.00078159	0.000888444	-0.553244843	M1	Female	trans
cg12846784_TRBV7-3	0.000781599	0.000888454	-0.264889399	M1	Female	trans
cg24976563_MAGEA7P	0.000781601	0.000888455	-0.429427248	M1	Female	trans
cg16328558_MIR1289-1	0.000781602	0.000888455	-0.42743758	M1	Female	trans
cg04767834_PPIAP82	0.000781604	0.000888456	0.454900488	M1	Female	trans
cg10312513_GAB4	0.000781604	0.000888456	-0.405169014	M1	Female	trans
cg17533142_LINC00311	0.000781606	0.000888457	-0.38030036	M1	Female	trans
cg17591474_SLC6A15	0.000781607	0.000888457	-0.43185343	M1	Female	trans
cg20973649_C1orf158	0.000781615	0.000888464	-0.409423628	M1	Female	trans
cg05226043_ENSG00000224529	0.000781615	0.000888464	-0.420163698	M1	Female	trans
cg08328441_DAZ4	0.000781618	0.000888467	-0.476386917	M1	Female	trans
cg01160724_RN7SL150P	0.000781619	0.000888467	-1.081230883	M1	Female	trans
cg19155518_CCDC102A	0.000781621	0.000888468	-0.468503151	M1	Female	trans
cg16961420_POM121B	0.000781623	0.000888469	0.665948087	M1	Female	trans
cg16601957_LINC01509	0.000781626	0.000888472	-0.404585539	M1	Female	trans
cg03455225_ENSG00000238215	0.000781628	0.000888473	-0.42600492	M1	Female	trans
cg09095858_SNX9-AS1	0.000781629	0.000888473	-0.327666368	M1	Female	trans
cg09057359_OR5G1P	0.00078163	0.000888473	-1.021030903	M1	Female	trans
cg25479848_COA3	0.000781631	0.000888473	0.397786499	M1	Female	trans
cg02476436_FTH1P19	0.000781632	0.000888473	-0.373470234	M1	Female	trans
cg00807877_PSMC1P11	0.000781633	0.000888473	0.691916005	M1	Female	trans
cg14639642_ENSG00000228800	0.000781634	0.000888473	-0.429226537	M1	Female	trans
cg02196189_FHL5	0.000781636	0.000888475	-0.444831741	M1	Female	trans
cg16055817_H2BW2	0.000781641	0.000888479	-0.353863979	M1	Female	trans
cg19586889_HSPA1A	0.000781641	0.000888479	0.412291262	M1	Female	trans
cg04667681_OR51AB1P	0.000781642	0.000888479	-0.342355005	M1	Female	trans
cg12090821_RANBP1P1	0.000781647	0.000888484	-0.322121414	M1	Female	trans
cg18057692_MT1H	0.000781649	0.000888485	-0.381106161	M1	Female	trans
cg09926728_ENSG00000197376	0.000781655	0.00088849	-0.517510681	M1	Female	trans
cg06450181_ENSG00000235140	0.000781655	0.00088849	-0.420426459	M1	Female	trans
cg11620716_RNU6-984P	0.00078166	0.000888494	0.48852638	M1	Female	trans
cg06736785_DCAF6	0.00078166	0.000888494	0.462348424	M1	Female	trans
cg01521225_MRPL55	0.000781662	0.000888495	-0.42546215	M1	Female	trans
cg07861662_ENSG00000242531	0.000781663	0.000888495	-0.44756733	M1	Female	trans
cg09106728_ENSG00000233737	0.000781665	0.000888496	-0.357646617	M1	Female	trans
cg09887955_EVI5L	0.000781665	0.000888496	-0.562325857	M1	Female	trans
cg05713971_ENSG00000243018	0.000781669	0.000888499	0.465410977	M1	Female	trans
cg20337110_ANKAR	0.00078167	0.000888499	-0.642898593	M1	Female	trans
cg00839579_ODF3L2	0.000781672	0.0008885	-0.490746025	M1	Female	trans
cg11724156_RNA5SP80	0.000781675	0.000888503	-0.748580991	M1	Female	trans
cg20825109_CDC37L1	0.000781676	0.000888503	-0.435302314	M1	Female	trans
cg06322601_RPL26P20	0.00078168	0.000888507	0.323705703	M1	Female	trans
cg09774124_LINC02569	0.000781681	0.000888507	0.407892071	M1	Female	trans
cg14664875_LINC01623	0.000781683	0.000888508	-0.397931447	M1	Female	trans
cg19383909_SVOPL	0.000781684	0.000888508	-0.417894798	M1	Female	trans
cg14164244_ENSG00000227192	0.000781687	0.000888509	-0.42847998	M1	Female	trans
cg03077077_SLC16A8	0.000781689	0.00088851	-0.655200007	M1	Female	trans
cg10363118_MRPL42P3	0.000781691	0.000888512	-0.374803978	M1	Female	trans
cg02355304_ZAR1	0.000781692	0.000888513	-0.411588166	M1	Female	trans
cg19192101_MYCL	0.000781693	0.000888513	-0.405982883	M1	Female	trans
cg03799335_NR2F1-AS1	0.000781694	0.000888513	-0.385844196	M1	Female	trans
cg03872677_ENSG00000239227	0.000781695	0.000888513	-0.554945755	M1	Female	trans
cg22637538_ENSG00000229262	0.000781697	0.000888514	0.44364037	M1	Female	trans
cg20614067_VTRNA1-3	0.000781697	0.000888514	-0.517911391	M1	Female	trans
cg21626255_ENSG00000229986	0.000781701	0.000888517	-0.430956923	M1	Female	trans
cg22773831_OR1L3	0.000781704	0.00088852	-0.316986001	M1	Female	trans
cg01817521_TCF25	0.00078171	0.000888526	-0.391407527	M1	Female	trans
cg12372163_GAGE1	0.000781713	0.000888527	-0.5758224	M1	Female	trans
cg06433816_AGAP13P	0.000781714	0.000888528	-0.422460065	M1	Female	trans
cg11180306_ENSG00000243160	0.000781715	0.000888528	0.398513236	M1	Female	trans
cg17714861_AMH	0.000781717	0.00088853	-0.289098133	M1	Female	trans
cg10723869_PSMD11	0.000781718	0.00088853	-0.696973003	M1	Female	trans
cg12552823_NAMPTP1	0.000781724	0.000888535	-0.529745533	M1	Female	trans
cg18361467_FOXL2NB	0.000781724	0.000888535	-0.334313929	M1	Female	trans
cg18493115_SNORA72	0.000781728	0.000888538	-0.546614392	M1	Female	trans
cg17591474_B3GALT6	0.00078173	0.000888539	-0.482393625	M1	Female	trans
cg05745656_LCN10	0.000781731	0.00088854	0.176449324	M1	Female	trans
cg15143998_PCDHGC3	0.000781732	0.00088854	-0.466227095	M1	Female	trans
cg24545937_LINC01523	0.000781738	0.000888546	0.45010483	M1	Female	trans
cg02496607_PPP1R1A	0.000781739	0.000888546	-0.449088108	M1	Female	trans
cg23725986_FNDC8	0.00078174	0.000888546	0.402156004	M1	Female	trans
cg22172358_ENSG00000216616	0.000781741	0.000888547	-0.439714773	M1	Female	trans
cg22651968_BOLA2P3	0.000781749	0.000888555	-0.451872141	M1	Female	trans
cg09050837_ALPG	0.000781752	0.000888558	-0.38738703	M1	Female	trans
cg03220912_SUGT1	0.000781753	0.000888558	-0.390702988	M1	Female	trans
cg09979311_RAC1P3	0.000781757	0.000888561	-0.479954277	M1	Female	trans
cg15630394_ENSG00000236605	0.000781761	0.000888565	-0.411040358	M1	Female	trans
cg10411658_RPL5	0.000781762	0.000888565	-0.398139493	M1	Female	trans
cg19773385_RPL35AP32	0.000781764	0.000888566	-0.316209454	M1	Female	trans
cg18668020_RNU6-584P	0.000781766	0.000888568	-0.513173325	M1	Female	trans
cg01354206_CTAGE16P	0.000781772	0.000888573	-0.464470933	M1	Female	trans
cg07154414_TSPEAR-AS2	0.000781774	0.000888575	0.47973913	M1	Female	trans
cg21945120_MTND4P11	0.000781776	0.000888576	0.567834792	M1	Female	trans
cg04969274_ENSG00000220130	0.000781777	0.000888576	-0.513317644	M1	Female	trans
cg05173913_TECRL	0.000781777	0.000888576	0.461615429	M1	Female	trans
cg25135012_NEFM	0.000781779	0.000888576	-0.393982528	M1	Female	trans
cg19111078_MACROD1	0.000781779	0.000888576	-0.418031138	M1	Female	trans
cg19360212_LINC00463	0.00078178	0.000888577	-0.571931662	M1	Female	trans
cg23422587_RNU6ATAC2P	0.000781782	0.000888577	0.503116926	M1	Female	trans
cg09730272_RNU6-360P	0.000781783	0.000888577	0.395176883	M1	Female	trans
cg20968717_MIR582	0.000781783	0.000888577	-1.033215646	M1	Female	trans
cg15353542_SFN	0.000781784	0.000888577	-0.720727073	M1	Female	trans
cg15883884_RNU6V	0.000781788	0.000888581	-0.316325649	M1	Female	trans
cg20391606_RNU4-50P	0.000781793	0.000888585	0.594131587	M1	Female	trans
cg20114053_PAX7	0.000781794	0.000888585	-0.506417475	M1	Female	trans
cg14513900_MYBPH	0.000781795	0.000888586	-0.295104662	M1	Female	trans
cg21731721_ENSG00000235168	0.000781797	0.000888587	-0.388567096	M1	Female	trans
cg09191854_ZNF25-DT	0.000781798	0.000888587	-0.535141684	M1	Female	trans
cg00900422_UBTFL6	0.000781799	0.000888587	-0.378727298	M1	Female	trans
cg21407000_RN7SL812P	0.0007818	0.000888588	-0.629017686	M1	Female	trans
cg20257553_PTH2R	0.000781801	0.000888588	-0.385381183	M1	Female	trans
cg08414407_SPINK4	0.000781803	0.000888589	-0.595702223	M1	Female	trans
cg24118983_DNMT3L-AS1	0.000781804	0.00088859	-0.338119316	M1	Female	trans
cg04213647_TBC1D3P1	0.000781806	0.000888591	-0.37655577	M1	Female	trans
cg06005197_SDSL	0.00078181	0.000888594	-0.464826947	M1	Female	trans
cg14135887_RNU6-462P	0.000781811	0.000888595	-0.242718394	M1	Female	trans
cg03165426_SNRPCP9	0.000781813	0.000888596	-0.332033428	M1	Female	trans
cg09385285_SNORA63	0.000781814	0.000888596	-0.347605998	M1	Female	trans
cg24317585_RNU6-485P	0.000781815	0.000888596	-0.380335482	M1	Female	trans
cg18598117_RNF26	0.000781819	0.0008886	-0.421940628	M1	Female	trans
cg20983548_LINC02625	0.000781822	0.000888602	-0.474574016	M1	Female	trans
cg08055490_ICOSLG	0.000781826	0.000888606	-0.347778974	M1	Female	trans
cg24926052_RNU6-28P	0.000781833	0.000888613	-0.604073161	M1	Female	trans
cg23409591_ENSG00000223905	0.000781836	0.000888616	-0.421470205	M1	Female	trans
cg02558084_DEFB131D	0.00078184	0.000888617	-0.195281951	M1	Female	trans
cg23860174_RNA5SP145	0.00078184	0.000888617	-0.55787385	M1	Female	trans
cg03038835_SORCS2	0.000781841	0.000888617	0.586051442	M1	Female	trans
cg02926415_UBE2Q2P12	0.000781841	0.000888617	-0.325067137	M1	Female	trans
cg10411658_ENSG00000236431	0.000781844	0.00088862	-0.318599575	M1	Female	trans
cg06645242_ENSG00000233494	0.000781849	0.000888625	-0.459200153	M1	Female	trans
cg26221506_RNF183	0.00078185	0.000888625	-0.326032018	M1	Female	trans
cg07600452_ENSG00000227920	0.000781851	0.000888625	-0.363182139	M1	Female	trans
cg17414101_ZNF26	0.000781852	0.000888625	0.390856194	M1	Female	trans
cg24429037_GRM3	0.000781855	0.000888628	-0.381364138	M1	Female	trans
cg02172724_RIPK4	0.000781858	0.000888628	-0.486060502	M1	Female	trans
cg02695042_ENSG00000221611	0.000781859	0.000888628	0.273925845	M1	Female	trans
cg13510617_Y_RNA	0.00078186	0.000888628	-0.473431442	M1	Female	trans
cg13909661_CNN2P4	0.00078186	0.000888628	0.408635727	M1	Female	trans
cg24530480_DNTTIP1	0.000781861	0.000888628	0.519846673	M1	Female	trans
cg04540711_KRTAP5-AS1	0.000781861	0.000888628	-0.389842189	M1	Female	trans
cg25181043_Y_RNA	0.000781862	0.000888628	-0.483401461	M1	Female	trans
cg20154216_ANKRD33	0.000781862	0.000888628	-0.45044981	M1	Female	trans
cg02172724_ATP6AP1	0.000781864	0.00088863	-0.49353317	M1	Female	trans
cg04870483_ENSG00000243085	0.000781866	0.000888631	-0.299289936	M1	Female	trans
cg09623464_USP3	0.000781867	0.000888632	-0.463731505	M1	Female	trans
cg09296270_Y_RNA	0.000781868	0.000888632	0.494872013	M1	Female	trans
cg12059257_SETP14	0.000781872	0.000888632	0.442964293	M1	Female	trans
cg15143268_TRBV7-1	0.000781872	0.000888632	-0.175374348	M1	Female	trans
cg08296131_OR2G3	0.000781872	0.000888632	-0.636651637	M1	Female	trans
cg08296131_ENSG00000223800	0.000781872	0.000888632	-0.67330844	M1	Female	trans
cg04195855_HGS	0.000781873	0.000888632	-0.483070999	M1	Female	trans
cg24565820_KLK10	0.000781873	0.000888632	0.397340637	M1	Female	trans
cg17264779_RNU1-58P	0.000781874	0.000888632	-0.408239147	M1	Female	trans
cg24446378_PLA2G4C	0.000781876	0.000888633	0.600594122	M1	Female	trans
cg11218915_LINC02471	0.000781878	0.000888633	-0.42063171	M1	Female	trans
cg09849405_RPL28	0.000781879	0.000888633	-0.555376696	M1	Female	trans
cg01610685_GGNBP1	0.000781879	0.000888633	-0.406099229	M1	Female	trans
cg11718675_RNU6-203P	0.000781879	0.000888633	-0.307096834	M1	Female	trans
cg08498272_HCG21	0.00078188	0.000888633	-0.474608324	M1	Female	trans
cg15125392_ENSG00000230815	0.000781882	0.000888634	-0.322446579	M1	Female	trans
cg20927800_COX7A1	0.000781892	0.000888644	-0.399258008	M1	Female	trans
cg17555660_MIR598	0.000781893	0.000888645	-0.363302492	M1	Female	trans
cg13102045_KCNJ4	0.000781895	0.000888647	-0.464328562	M1	Female	trans
cg01946530_ENSG00000215905	0.000781897	0.000888647	0.341821205	M1	Female	trans
cg09830308_PDC	0.0007819	0.000888649	0.453538173	M1	Female	trans
cg01169429_PPP1CB	0.0007819	0.000888649	-0.487841549	M1	Female	trans
cg01610685_FUS	0.000781901	0.000888649	-0.436209002	M1	Female	trans
cg06849477_GPX2	0.000781903	0.000888651	-0.575732544	M1	Female	trans
cg05577657_PNPT1P1	0.000781906	0.000888652	-0.590015682	M1	Female	trans
cg20225678_CDY5P	0.000781906	0.000888652	-0.304317495	M1	Female	trans
cg20225678_CDY9P	0.000781906	0.000888652	-0.304317495	M1	Female	trans
cg13626246_ENSG00000115934	0.000781907	0.000888652	0.608064666	M1	Female	trans
cg22350135_KRT18P33	0.000781909	0.000888653	-0.530576837	M1	Female	trans
cg06690353_OR2G1P	0.000781915	0.000888657	-0.434320202	M1	Female	trans
cg23151860_TNFRSF10D	0.000781915	0.000888657	0.558758741	M1	Female	trans
cg15374032_ARID3BP1	0.000781916	0.000888657	-0.386300037	M1	Female	trans
cg07750529_GFRA4	0.000781916	0.000888657	-0.387748464	M1	Female	trans
cg24185649_OR2AS1P	0.000781918	0.000888657	-0.32728376	M1	Female	trans
cg24413314_HIGD1C	0.000781918	0.000888657	-0.403257278	M1	Female	trans
cg02169688_USP9YP15	0.000781918	0.000888657	-0.342155367	M1	Female	trans
cg17303822_CORO7-PAM16	0.00078192	0.000888658	0.455472202	M1	Female	trans
cg16603103_MYH6	0.000781927	0.000888664	-0.313509855	M1	Female	trans
cg13073629_OCLN	0.00078193	0.000888667	-0.458097865	M1	Female	trans
cg27015201_RNU6-321P	0.000781931	0.000888667	0.479373871	M1	Female	trans
cg13922901_STMN2	0.000781932	0.000888667	0.57957442	M1	Female	trans
cg23073032_FAM227B	0.000781933	0.000888667	0.356055634	M1	Female	trans
cg09623464_ZNF318	0.000781936	0.000888671	-0.478511157	M1	Female	trans
cg05603011_ENSG00000227365	0.000781938	0.000888672	-0.451358501	M1	Female	trans
cg25483271_ENSG00000229986	0.00078194	0.000888673	-0.376734006	M1	Female	trans
cg22237859_CHCHD4P4	0.000781941	0.000888674	-0.370787239	M1	Female	trans
cg10039163_LINC00466	0.000781943	0.000888675	-0.364964722	M1	Female	trans
cg03167413_CHCHD4P4	0.000781944	0.000888675	-0.490402	M1	Female	trans
cg00614959_IFITM9P	0.000781945	0.000888675	-0.360462507	M1	Female	trans
cg26708548_RNU6-932P	0.000781945	0.000888675	0.206184632	M1	Female	trans
cg04661358_ZNF584	0.000781948	0.000888676	-0.536463419	M1	Female	trans
cg17071409_DEFB131D	0.000781949	0.000888676	0.302582484	M1	Female	trans
cg20596771_ENSG00000226249	0.000781949	0.000888676	0.363494469	M1	Female	trans
cg06578063_ENSG00000231829	0.000781951	0.000888677	-0.390979047	M1	Female	trans
cg13064049_SLC45A3	0.000781952	0.000888677	0.513022833	M1	Female	trans
cg12635790_ENSG00000236425	0.000781952	0.000888677	0.549334787	M1	Female	trans
cg10488013_MLH3	0.000781956	0.000888678	-0.344254282	M1	Female	trans
cg06215923_RPL24P7	0.000781956	0.000888678	-0.769410657	M1	Female	trans
cg20375654_RNU6-972P	0.000781957	0.000888678	-0.358667665	M1	Female	trans
cg02870266_LINC00692	0.000781958	0.000888678	-0.37702374	M1	Female	trans
cg11731590_ENSG00000228748	0.000781959	0.000888678	-0.4616002	M1	Female	trans
cg18997918_ENSG00000225166	0.000781961	0.00088868	-0.533643416	M1	Female	trans
cg13168050_POLR2J4	0.000781963	0.000888682	-0.48410656	M1	Female	trans
cg24511004_UNC5B	0.000781966	0.000888683	-0.459438184	M1	Female	trans
cg27582739_RPL7P48	0.000781966	0.000888683	0.796662678	M1	Female	trans
cg27459981_SNORD13	0.000781967	0.000888683	0.552879103	M1	Female	trans
cg22538778_EFNB1	0.000781969	0.000888684	0.446677446	M1	Female	trans
cg06279626_CFL1P1	0.000781972	0.000888687	-0.56115705	M1	Female	trans
cg04478428_ZNF664	0.000781973	0.000888687	0.38896928	M1	Female	trans
cg21175760_RANBP3L	0.000781976	0.000888689	-0.672816718	M1	Female	trans
cg09577804_ACSL6-AS1	0.00078198	0.000888692	0.503028779	M1	Female	trans
cg23820245_ENSG00000235721	0.00078198	0.000888692	0.445819718	M1	Female	trans
cg20426932_BTG3P1	0.000781982	0.000888693	0.378091038	M1	Female	trans
cg19192101_ENSG00000200991	0.000781984	0.000888695	-0.424356713	M1	Female	trans
cg15025375_LINC00575	0.000781984	0.000888695	-0.384893613	M1	Female	trans
cg09350395_SHISA5P2	0.000781986	0.000888695	-0.358271736	M1	Female	trans
cg20789046_DEFA3	0.000781989	0.000888696	-0.385764534	M1	Female	trans
cg10958924_LINC02558	0.000781989	0.000888696	0.375416969	M1	Female	trans
cg03220912_CCDC65	0.000781989	0.000888696	-0.409624841	M1	Female	trans
cg04803944_IGHV1-2	0.000781994	0.000888698	-0.471760256	M1	Female	trans
cg15275758_NDUFC2	0.000781994	0.000888698	0.46613488	M1	Female	trans
cg06346138_MST1R	0.000781995	0.000888698	-0.42719464	M1	Female	trans
cg07390647_ENSG00000234457	0.000781995	0.000888698	0.501739535	M1	Female	trans
cg23806703_SMC3P1	0.000781996	0.000888698	-0.441550434	M1	Female	trans
cg03165426_STMND1	0.000781996	0.000888698	-0.377275804	M1	Female	trans
cg13370086_LINC01039	0.000781999	0.000888701	-0.402170805	M1	Female	trans
cg10854295_ENSG00000224583	0.000782001	0.000888702	-0.284548307	M1	Female	trans
cg11547110_LINC01675	0.000782004	0.000888703	-0.434211499	M1	Female	trans
cg09423550_FOS	0.000782004	0.000888703	0.573638554	M1	Female	trans
cg09152224_MIR548U	0.000782009	0.000888706	-0.412715084	M1	Female	trans
cg21240474_ULBP3	0.00078201	0.000888706	-0.413233317	M1	Female	trans
cg19353052_MIR1915	0.000782011	0.000888706	-0.937635249	M1	Female	trans
cg09404428_PDE4DIPP3	0.000782011	0.000888706	0.55292951	M1	Female	trans
cg27399957_OR4F21	0.000782013	0.000888706	-0.490660877	M1	Female	trans
cg14550076_ENSG00000230975	0.000782014	0.000888706	-0.519418485	M1	Female	trans
cg13500029_LIPM	0.000782014	0.000888706	-0.335755594	M1	Female	trans
cg07179688_LNCARSR	0.000782015	0.000888706	-0.539041937	M1	Female	trans
cg00001793_RNU6-1289P	0.000782018	0.000888708	-0.322581068	M1	Female	trans
cg15817224_GIMAP8	0.000782019	0.000888709	-0.463495248	M1	Female	trans
cg14011315_OR11G2	0.000782023	0.000888713	-0.678802583	M1	Female	trans
cg19534681_GPAA1	0.000782024	0.000888713	-0.396927674	M1	Female	trans
cg06646715_OCM2	0.00078203	0.000888718	-0.430407373	M1	Female	trans
cg11308394_SSX6P	0.00078203	0.000888718	-0.257265975	M1	Female	trans
cg17372378_ARL8B	0.000782032	0.000888719	-0.457740647	M1	Female	trans
cg11104828_ITM2A	0.000782038	0.000888724	0.6142947	M1	Female	trans
cg13249146_ENSG00000241744	0.000782039	0.000888724	-0.512734399	M1	Female	trans
cg14086691_ZNF843	0.000782043	0.000888726	-0.360410908	M1	Female	trans
cg12291533_LINC01554	0.000782043	0.000888726	-0.345116625	M1	Female	trans
cg11130915_DPY19L2P2	0.000782044	0.000888726	-0.553044139	M1	Female	trans
cg19789755_SMIM10L2A	0.000782044	0.000888726	-0.460264425	M1	Female	trans
cg17600784_CHMP5P1	0.000782045	0.000888726	-0.338126481	M1	Female	trans
cg01485708_ENSG00000232194	0.000782049	0.00088873	-0.349882806	M1	Female	trans
cg17414101_MYL12BP2	0.000782051	0.00088873	0.403134448	M1	Female	trans
cg19934756_IFNWP9	0.000782052	0.00088873	-0.416983314	M1	Female	trans
cg10413009_RNU6-1235P	0.000782052	0.00088873	-0.439894494	M1	Female	trans
cg18912484_ENSG00000231476	0.000782053	0.00088873	0.320483271	M1	Female	trans
cg20046668_ANGPTL2	0.000782057	0.000888733	-0.413265173	M1	Female	trans
cg16201078_FOXF1	0.000782057	0.000888733	-0.259519667	M1	Female	trans
cg04390231_ENSG00000237994	0.000782058	0.000888733	-0.501614581	M1	Female	trans
cg18805486_NFKBIA	0.00078206	0.000888735	-0.36743528	M1	Female	trans
cg20288331_ENSG00000233109	0.000782063	0.000888736	0.410661883	M1	Female	trans
cg12571007_ZNF849P	0.000782063	0.000888736	-0.300276439	M1	Female	trans
cg12877532_RNU6-1082P	0.000782064	0.000888736	-0.348931655	M1	Female	trans
cg20229555_EFHD1	0.000782065	0.000888736	-0.562402759	M1	Female	trans
cg10390473_C22orf34	0.000782067	0.000888736	0.401331187	M1	Female	trans
cg20112827_NCOR2	0.000782068	0.000888736	-0.422860557	M1	Female	trans
cg23436703_ITGA8	0.000782069	0.000888736	-0.450268309	M1	Female	trans
cg02647998_PHKA2-AS1	0.000782069	0.000888736	-0.424695835	M1	Female	trans
cg25294526_EWSAT1	0.000782069	0.000888736	-0.423760832	M1	Female	trans
cg09830308_LINC02624	0.000782072	0.000888739	0.584941218	M1	Female	trans
cg19822890_ENSG00000212415	0.000782072	0.000888739	-0.430014778	M1	Female	trans
cg14821409_PGAM1P6	0.000782075	0.000888739	-0.42741613	M1	Female	trans
cg06589596_CRB3P1	0.000782075	0.000888739	-0.438546691	M1	Female	trans
cg03393760_ENSG00000235934	0.000782075	0.000888739	-0.50460711	M1	Female	trans
cg11882358_OR2T34	0.000782078	0.00088874	-0.426697384	M1	Female	trans
cg01255059_TMEM78	0.000782079	0.00088874	-0.353878738	M1	Female	trans
cg11110036_RN7SKP91	0.00078208	0.00088874	-0.439015903	M1	Female	trans
cg05790550_ZNF726	0.00078208	0.00088874	0.428085244	M1	Female	trans
cg12571007_CPSF2	0.00078208	0.00088874	-0.327506935	M1	Female	trans
cg23806703_TOR1AIP1	0.000782081	0.00088874	-0.433019875	M1	Female	trans
cg04806177_SNORD105B	0.000782082	0.00088874	0.310231559	M1	Female	trans
cg12035532_USP26	0.000782083	0.00088874	-0.388775223	M1	Female	trans
cg05097165_HLA-J	0.000782083	0.00088874	-0.358308862	M1	Female	trans
cg11987596_LINC01941	0.000782085	0.00088874	-0.328906056	M1	Female	trans
cg25803614_SDC1	0.000782085	0.00088874	-0.580708327	M1	Female	trans
cg24880701_FNDC10	0.000782086	0.000888741	-0.455905868	M1	Female	trans
cg05584297_IGHV3-43	0.000782088	0.000888741	-0.249477164	M1	Female	trans
cg16520357_B3GNT3	0.000782089	0.000888741	-0.436804408	M1	Female	trans
cg15792487_ENSG00000224414	0.00078209	0.000888741	0.579032488	M1	Female	trans
cg04110918_ENSG00000236864	0.00078209	0.000888741	0.416654495	M1	Female	trans
cg12225344_C1orf116	0.000782092	0.000888742	-0.401502949	M1	Female	trans
cg12352902_LEPR	0.000782093	0.000888742	-0.472448898	M1	Female	trans
cg03561071_KRT18P60	0.000782099	0.000888748	-0.366050507	M1	Female	trans
cg03077077_CELSR2	0.000782099	0.000888748	-0.670612241	M1	Female	trans
cg25754561_RN7SL241P	0.000782103	0.000888748	-0.422459829	M1	Female	trans
cg03513472_ENSG00000231466	0.000782104	0.000888748	-0.640262355	M1	Female	trans
cg06613350_CLEC18C	0.000782107	0.000888748	-0.505799875	M1	Female	trans
cg00592315_RIMS3	0.000782109	0.000888748	-0.508972949	M1	Female	trans
cg23209762_HOXB-AS3	0.000782111	0.000888748	-0.173401157	M1	Female	trans
cg13880275_PRORSD1P	0.000782112	0.000888748	0.3932129	M1	Female	trans
cg13641244_RPS17P1	0.000782112	0.000888748	-0.687176569	M1	Female	trans
cg07275606_C6orf141	0.000782112	0.000888748	-0.44189653	M1	Female	trans
cg16792066_NDST1	0.000782114	0.000888748	0.327500519	M1	Female	trans
cg05317381_CYLC2	0.000782114	0.000888748	0.770553104	M1	Female	trans
cg05317381_CCDC172	0.000782114	0.000888748	0.770553104	M1	Female	trans
cg05317381_CACNG3	0.000782114	0.000888748	0.770553104	M1	Female	trans
cg05317381_CFTRP3	0.000782114	0.000888748	0.770553104	M1	Female	trans
cg05317381_ENSG00000212273	0.000782114	0.000888748	0.770553104	M1	Female	trans
cg05317381_ENSG00000214641	0.000782114	0.000888748	0.770553104	M1	Female	trans
cg05317381_ENSG00000226078	0.000782114	0.000888748	0.770553104	M1	Female	trans
cg05317381_ENSG00000233616	0.000782114	0.000888748	0.770553104	M1	Female	trans
cg05317381_HAND2-AS1	0.000782114	0.000888748	0.517118247	M1	Female	trans
cg20786104_CHCHD4P4	0.000782116	0.000888749	-0.379051756	M1	Female	trans
cg04544994_ZNF208	0.000782117	0.000888749	-0.445917358	M1	Female	trans
cg13088253_GS1-594A7.3	0.00078212	0.00088875	-0.390053865	M1	Female	trans
cg05669210_SNORA84	0.00078212	0.00088875	0.31541943	M1	Female	trans
cg04492287_OSGIN1	0.00078212	0.00088875	-0.457269213	M1	Female	trans
cg09264206_ENSG00000230212	0.000782121	0.00088875	-0.423415849	M1	Female	trans
cg04735964_SNORD109B	0.000782123	0.000888751	-0.499310634	M1	Female	trans
cg23814184_ILK	0.000782125	0.000888752	-0.554672799	M1	Female	trans
cg17806866_RNU1-47P	0.000782126	0.000888752	-0.474699743	M1	Female	trans
cg23634134_XXYLT1-AS2	0.000782126	0.000888752	0.551728424	M1	Female	trans
cg01521225_CRELD1	0.000782128	0.000888754	-0.403937088	M1	Female	trans
cg09602360_TAB2-AS1	0.000782131	0.000888756	-0.451232959	M1	Female	trans
cg09156598_MTMR12	0.000782132	0.000888756	-0.471555474	M1	Female	trans
cg25226014_LMLN-AS1	0.000782135	0.000888759	-0.546958586	M1	Female	trans
cg11773114_IDI2-AS1	0.000782137	0.00088876	-0.37688517	M1	Female	trans
cg19155518_CCHCR1	0.000782138	0.00088876	-0.465424961	M1	Female	trans
cg08802984_DGAT2	0.000782138	0.00088876	-0.511712598	M1	Female	trans
cg05295494_LINC01755	0.000782141	0.000888761	0.294701325	M1	Female	trans
cg14073423_ENSG00000227842	0.000782141	0.000888761	-0.500640038	M1	Female	trans
cg23380468_CPA2	0.000782142	0.000888761	-0.587734989	M1	Female	trans
cg15197135_CXADR	0.000782143	0.000888762	-0.334689426	M1	Female	trans
cg08894487_C12orf40	0.000782148	0.000888764	0.347564615	M1	Female	trans
cg00327072_RNU6-933P	0.000782148	0.000888764	0.61336459	M1	Female	trans
cg01003793_RPL5P19	0.000782148	0.000888764	-0.448791744	M1	Female	trans
cg04152562_LYG2	0.000782152	0.000888766	-0.510796096	M1	Female	trans
cg04299170_RNFT1P2	0.000782152	0.000888766	-0.310326675	M1	Female	trans
cg15593298_SUCLG2-AS1	0.000782154	0.000888767	0.461901018	M1	Female	trans
cg17725166_RNU2-25P	0.000782155	0.000888767	-0.30791228	M1	Female	trans
cg02401524_ENSG00000223872	0.000782156	0.000888767	-0.413380997	M1	Female	trans
cg02760915_RPS24P1	0.000782156	0.000888767	-0.371447786	M1	Female	trans
cg06388099_RN7SL83P	0.000782158	0.000888768	0.523244739	M1	Female	trans
cg09581100_TRIM51EP	0.000782159	0.000888769	-0.463545332	M1	Female	trans
cg10040153_RPL7L1P3	0.000782161	0.00088877	-0.414680851	M1	Female	trans
cg12377084_TRIM64B	0.000782162	0.00088877	-0.577400049	M1	Female	trans
cg18995821_ENSG00000238110	0.000782162	0.00088877	-0.407662142	M1	Female	trans
cg16763508_ENSG00000241307	0.000782166	0.000888773	-0.463678971	M1	Female	trans
cg11687389_SPATA2	0.000782168	0.000888774	-0.404507144	M1	Female	trans
cg27565599_ENSG00000232299	0.000782169	0.000888775	-0.557050672	M1	Female	trans
cg01576275_LINC00421	0.000782172	0.000888776	-0.481039146	M1	Female	trans
cg04218584_CYCSP11	0.000782172	0.000888776	-0.323244816	M1	Female	trans
cg00061575_SLX1B	0.000782173	0.000888777	-0.507607684	M1	Female	trans
cg12914151_ENSG00000223374	0.000782175	0.000888777	-0.399584339	M1	Female	trans
cg02931193_GRIA4	0.000782177	0.000888779	-0.56326985	M1	Female	trans
cg21531689_ENSG00000237293	0.000782179	0.00088878	0.43151864	M1	Female	trans
cg22355811_ENSG00000241307	0.00078218	0.00088878	-0.44107547	M1	Female	trans
cg18266472_C1orf112	0.00078218	0.00088878	0.31530445	M1	Female	trans
cg00343367_CRHR2	0.000782182	0.000888781	-0.32838003	M1	Female	trans
cg26144437_FBXL14	0.000782182	0.000888781	-0.47601183	M1	Female	trans
cg20388329_ENSG00000224371	0.000782183	0.000888781	-0.437746485	M1	Female	trans
cg10389371_RPS12P27	0.000782185	0.000888782	0.456321705	M1	Female	trans
cg01810632_CYP2B6	0.000782187	0.000888782	0.561465313	M1	Female	trans
cg11345330_RN7SL752P	0.000782187	0.000888782	0.489480381	M1	Female	trans
cg08296131_IL23R	0.000782188	0.000888782	-0.500649917	M1	Female	trans
cg03023681_SRP19	0.00078219	0.000888784	-0.398538684	M1	Female	trans
cg00171290_MEAK7	0.000782191	0.000888784	-0.32955935	M1	Female	trans
cg04296540_ENSG00000234338	0.000782195	0.000888788	0.367539675	M1	Female	trans
cg17781721_ENSG00000230794	0.000782197	0.000888788	-0.49986957	M1	Female	trans
cg07118376_ENSG00000229167	0.000782199	0.000888789	0.434540394	M1	Female	trans
cg22113116_DUSP9	0.0007822	0.000888789	0.467166237	M1	Female	trans
cg07866489_SUB1P1	0.0007822	0.000888789	-0.42436892	M1	Female	trans
cg25543459_SHISA5P2	0.000782201	0.000888789	-0.472035281	M1	Female	trans
cg05516051_ENSG00000236775	0.000782201	0.000888789	-0.396407664	M1	Female	trans
cg16422816_OTX2P1	0.000782203	0.00088879	-0.643691143	M1	Female	trans
cg00010207_MTCO1P17	0.000782207	0.000888792	-1.023476933	M1	Female	trans
cg21560722_GRM7-AS1	0.000782207	0.000888792	-0.287879731	M1	Female	trans
cg27384070_MYO18B-AS1	0.000782207	0.000888792	-1.114890596	M1	Female	trans
cg08678000_TRUB2	0.000782208	0.000888792	-0.3964304	M1	Female	trans
cg14181874_ENSG00000226772	0.00078221	0.000888793	-0.308469232	M1	Female	trans
cg03038835_LRRC43	0.000782212	0.000888795	0.525598324	M1	Female	trans
cg14683563_Metazoa_SRP	0.000782217	0.000888797	-0.44519601	M1	Female	trans
cg27551718_ENSG00000179755	0.000782217	0.000888797	-0.391687764	M1	Female	trans
cg18710053_OR3D1P	0.000782217	0.000888797	0.431465515	M1	Female	trans
cg12594546_ENSG00000241599	0.000782218	0.000888797	-0.495337884	M1	Female	trans
cg26338867_LINC01647	0.000782225	0.000888803	0.444363561	M1	Female	trans
cg08445957_KLF3P2	0.000782225	0.000888803	-0.367812789	M1	Female	trans
cg23622369_SNORA36C	0.000782225	0.000888803	0.418069833	M1	Female	trans
cg00470469_ENSG00000235321	0.000782226	0.000888803	-0.330237979	M1	Female	trans
cg00232388_RPSAP13	0.00078223	0.000888804	-0.545606223	M1	Female	trans
cg03220912_DDHD2	0.000782231	0.000888804	-0.397795338	M1	Female	trans
cg20945531_GGT8P	0.000782231	0.000888804	-0.463938695	M1	Female	trans
cg19966787_UBE2V1P6	0.000782231	0.000888804	-0.320118944	M1	Female	trans
cg03330522_AGBL5-AS1	0.000782231	0.000888804	-0.472599196	M1	Female	trans
cg12781136_ENSG00000225884	0.000782232	0.000888804	0.455544302	M1	Female	trans
cg14429748_IGHJ1P	0.000782235	0.000888806	-0.279205645	M1	Female	trans
cg02443896_KIAA0825	0.000782236	0.000888807	-0.559411311	M1	Female	trans
cg20859841_RNU6-157P	0.000782238	0.000888808	-0.406096697	M1	Female	trans
cg21555099_SMYD3-IT1	0.000782238	0.000888808	-0.312271341	M1	Female	trans
cg15377174_ENSG00000234352	0.00078224	0.000888809	-0.644980063	M1	Female	trans
cg19748509_HSD11B2	0.000782241	0.000888809	0.332508895	M1	Female	trans
cg23481955_TRABD2A	0.000782244	0.000888811	-0.292122225	M1	Female	trans
cg13879653_KCNG3	0.000782245	0.000888811	-0.419144802	M1	Female	trans
cg07207099_SLF2	0.000782249	0.000888813	0.297687775	M1	Female	trans
cg11138035_LINC01100	0.000782249	0.000888813	-0.392031178	M1	Female	trans
cg17026002_ENSG00000225148	0.00078225	0.000888813	0.470522284	M1	Female	trans
cg27112748_RNU6-258P	0.00078225	0.000888813	-1.218478684	M1	Female	trans
cg14549869_ENSG00000219492	0.000782251	0.000888813	-0.681306005	M1	Female	trans
cg22103831_DDX39AP1	0.000782252	0.000888813	-0.446069921	M1	Female	trans
cg19412031_THAP4	0.000782252	0.000888813	-0.414397855	M1	Female	trans
cg20803916_ZKSCAN3	0.000782257	0.000888815	-0.411612548	M1	Female	trans
cg13844904_LCE1E	0.000782257	0.000888815	-0.40635805	M1	Female	trans
cg18180710_LINC01738	0.000782257	0.000888815	0.46141395	M1	Female	trans
cg13150171_SNORD96B	0.000782258	0.000888815	0.454165874	M1	Female	trans
cg11392858_ENSG00000234723	0.000782258	0.000888815	0.411904349	M1	Female	trans
cg20288203_RPL7AP73	0.000782258	0.000888815	-0.330494631	M1	Female	trans
cg27056165_JAZF1	0.000782262	0.000888818	-0.582856562	M1	Female	trans
cg26243156_RN7SKP230	0.000782267	0.000888822	-0.28869845	M1	Female	trans
cg25079651_ENSG00000226180	0.000782267	0.000888822	-0.512955897	M1	Female	trans
cg03273574_ENSG00000212579	0.000782272	0.000888826	-0.474759192	M1	Female	trans
cg03476252_SETD6P1	0.000782273	0.000888826	-0.5500235	M1	Female	trans
cg11170217_ENSG00000213590	0.000782274	0.000888827	-0.330743977	M1	Female	trans
cg24274579_RBM20	0.000782276	0.000888827	0.448598124	M1	Female	trans
cg06627950_COLGALT2	0.000782276	0.000888827	-0.351601755	M1	Female	trans
cg19732057_NFAM1	0.00078228	0.00088883	-0.449566886	M1	Female	trans
cg19452914_RPL32P1	0.00078228	0.00088883	-0.59354233	M1	Female	trans
cg17139095_BAAT	0.000782281	0.000888831	-0.585121503	M1	Female	trans
cg14687118_POU5F1B	0.000782286	0.000888834	-0.543143805	M1	Female	trans
cg06187770_PIBF1	0.000782286	0.000888834	0.481132134	M1	Female	trans
cg24174782_ENSG00000213549	0.000782288	0.000888834	-0.370296685	M1	Female	trans
cg03982831_SNORA11F	0.000782288	0.000888834	0.586932474	M1	Female	trans
cg15678825_B3GNT3	0.000782292	0.000888835	-0.543001149	M1	Female	trans
cg04543823_C1QTNF9	0.000782292	0.000888835	-0.403409967	M1	Female	trans
cg27178540_ENSG00000228800	0.000782292	0.000888835	-0.589996853	M1	Female	trans
cg24530278_DEFT1P	0.000782292	0.000888835	-0.484005593	M1	Female	trans
cg06864684_RN7SL399P	0.000782293	0.000888835	-0.467892999	M1	Female	trans
cg18087761_UGT2B4	0.000782294	0.000888835	-0.406564471	M1	Female	trans
cg06320570_RPL10P3	0.000782294	0.000888835	-0.37469127	M1	Female	trans
cg24232370_BLZF1	0.000782296	0.000888836	-0.580433834	M1	Female	trans
cg22865501_DPPA2P3	0.000782297	0.000888836	-0.463294099	M1	Female	trans
cg01578705_DPT	0.000782298	0.000888836	-0.157690121	M1	Female	trans
cg14801778_NAP1L4P2	0.000782302	0.00088884	-0.360487675	M1	Female	trans
cg15281051_RPL22P14	0.000782306	0.000888843	-0.365527689	M1	Female	trans
cg06582935_SLC17A6	0.000782309	0.000888847	-0.478953927	M1	Female	trans
cg10992736_IRX4	0.000782311	0.000888847	-0.39926169	M1	Female	trans
cg22108143_FANCG	0.000782314	0.000888849	-0.482053358	M1	Female	trans
cg23209353_ENSG00000229695	0.000782315	0.000888849	-0.410319188	M1	Female	trans
cg20057147_RPL17P17	0.000782315	0.000888849	-0.352878314	M1	Female	trans
cg03220912_BRAP	0.000782316	0.000888849	-0.404331557	M1	Female	trans
cg14456173_EMX1	0.000782317	0.000888849	-0.441029562	M1	Female	trans
cg13159372_ENSG00000224069	0.000782317	0.000888849	-0.428973338	M1	Female	trans
cg25855415_CLTB	0.000782322	0.000888852	0.440132374	M1	Female	trans
cg04639241_RNU6-343P	0.000782322	0.000888852	-0.310082677	M1	Female	trans
cg05317381_ZNF722P	0.000782324	0.000888854	0.765966362	M1	Female	trans
cg15509969_HOXC6	0.000782331	0.00088886	0.149701153	M1	Female	trans
cg18857892_UBA52P7	0.000782331	0.00088886	-0.358939725	M1	Female	trans
cg11528570_LINC01360	0.000782332	0.00088886	-0.402775992	M1	Female	trans
cg19690148_RNU7-197P	0.000782333	0.00088886	-0.357931976	M1	Female	trans
cg01372465_RN7SL638P	0.000782335	0.000888862	-0.3116639	M1	Female	trans
cg22661701_MTRNR2L4	0.000782337	0.000888862	-0.36012504	M1	Female	trans
cg02931193_SIX4	0.000782341	0.000888865	-0.522545465	M1	Female	trans
cg23051349_SOX21	0.000782342	0.000888865	-0.537402483	M1	Female	trans
cg26320152_FANK1-AS1	0.000782343	0.000888865	-0.354678059	M1	Female	trans
cg18881071_BCHE	0.000782343	0.000888865	-0.459000941	M1	Female	trans
cg16581747_AKNAD1	0.000782344	0.000888865	-0.480023458	M1	Female	trans
cg19787076_ENSG00000233739	0.000782348	0.000888868	-0.457724624	M1	Female	trans
cg00666820_RNPEPL1	0.000782348	0.000888868	-0.473865189	M1	Female	trans
cg26990625_TPTEP1	0.000782349	0.000888868	-0.545970302	M1	Female	trans
cg24949324_ESR2	0.00078235	0.000888868	-0.567064531	M1	Female	trans
cg14308364_PLA2G4C	0.000782351	0.000888868	-0.648886718	M1	Female	trans
cg23806703_NRDC	0.000782352	0.000888868	-0.433285055	M1	Female	trans
cg25978130_SLC9A4	0.000782352	0.000888868	-0.437153812	M1	Female	trans
cg11041558_ENSG00000233044	0.000782353	0.000888868	-0.350798757	M1	Female	trans
cg23564471_MTND6P18	0.000782354	0.000888868	-0.439826924	M1	Female	trans
cg10263003_HES1	0.000782354	0.000888868	-0.555107386	M1	Female	trans
cg12594940_MYOM2	0.000782355	0.000888868	-0.351097713	M1	Female	trans
cg18153977_MRPL42P4	0.000782362	0.000888873	0.38375829	M1	Female	trans
cg06539497_ENSG00000227815	0.000782362	0.000888873	-0.457534946	M1	Female	trans
cg03582294_RPL37P6	0.000782364	0.000888873	-0.567941984	M1	Female	trans
cg11884316_ACBD7	0.000782364	0.000888873	-0.55237814	M1	Female	trans
cg21610436_OR4A47	0.000782364	0.000888873	-0.562544863	M1	Female	trans
cg20369573_HMGA2-AS1	0.000782367	0.000888875	-0.394943648	M1	Female	trans
cg20682742_ASGR1	0.000782369	0.000888876	-0.38146729	M1	Female	trans
cg24431879_RNU6-969P	0.000782371	0.000888878	-0.388783947	M1	Female	trans
cg03161803_NKX2-8	0.000782373	0.000888878	0.380044631	M1	Female	trans
cg11995490_RPL21P16	0.000782373	0.000888878	-0.441171783	M1	Female	trans
cg24083364_RNA5SP516	0.000782373	0.000888878	-0.604315804	M1	Female	trans
cg21834824_CYP4F3	0.000782376	0.00088888	-0.415785411	M1	Female	trans
cg08354216_ENSG00000240790	0.000782378	0.000888882	0.474999788	M1	Female	trans
cg14864044_NOX4	0.000782381	0.000888884	-0.442100838	M1	Female	trans
cg00948111_MIR30A	0.000782384	0.000888886	-0.331756872	M1	Female	trans
cg02017926_FOXL1	0.000782385	0.000888886	-0.420606279	M1	Female	trans
cg05857996_ENSG00000229559	0.000782389	0.000888888	-0.55664679	M1	Female	trans
cg17158894_SNORD13	0.000782389	0.000888888	-0.56900637	M1	Female	trans
cg06320175_SLC7A1	0.000782391	0.000888889	-0.409280737	M1	Female	trans
cg26371471_GRIP1	0.000782393	0.00088889	-0.488708062	M1	Female	trans
cg07729440_GPAA1P2	0.000782394	0.00088889	-0.487948402	M1	Female	trans
cg26515689_OR10G9	0.000782395	0.00088889	-0.480625946	M1	Female	trans
cg10219626_KRT17P7	0.000782395	0.00088889	-0.398049258	M1	Female	trans
cg27357675_SH3PXD2B	0.000782396	0.00088889	-0.420889306	M1	Female	trans
cg25527627_CAAP1	0.000782397	0.00088889	-0.384434072	M1	Female	trans
cg01683654_ENSG00000237280	0.000782397	0.00088889	0.471438031	M1	Female	trans
cg20505445_PROSER2-AS1	0.000782397	0.00088889	-0.449174053	M1	Female	trans
cg05433549_SLC25A5P3	0.000782401	0.000888892	-0.367271719	M1	Female	trans
cg09919756_LINC02770	0.000782409	0.000888901	-0.423154462	M1	Female	trans
cg06373377_KANSL1L-AS1	0.000782413	0.000888904	-0.57173204	M1	Female	trans
cg23437483_TAS2R9	0.000782416	0.000888907	-0.346262739	M1	Female	trans
cg25064395_ENSG00000225148	0.000782416	0.000888907	0.425641857	M1	Female	trans
cg27139419_SNORA36C	0.000782419	0.000888909	0.441994172	M1	Female	trans
cg23251299_RPL37P3	0.000782422	0.00088891	-0.431359344	M1	Female	trans
cg26170855_ENSG00000219559	0.000782424	0.000888912	-0.529935045	M1	Female	trans
cg14468692_IER5	0.000782424	0.000888912	-0.612084956	M1	Female	trans
cg10499042_ASCL1	0.000782426	0.000888912	-0.360039637	M1	Female	trans
cg09480417_ENSG00000213486	0.000782427	0.000888913	-0.345959682	M1	Female	trans
cg07405255_RPL23AP75	0.000782428	0.000888913	-0.274384163	M1	Female	trans
cg02893180_RNA5SP78	0.000782432	0.000888917	0.367331409	M1	Female	trans
cg09419670_ENSG00000240673	0.000782438	0.000888922	0.458916657	M1	Female	trans
cg05368609_HMGCS1	0.000782438	0.000888922	-0.331438026	M1	Female	trans
cg01775558_VIPR2	0.000782439	0.000888922	-0.496549667	M1	Female	trans
cg13490244_SSX2	0.00078244	0.000888922	0.544086823	M1	Female	trans
cg22131013_MTND3P9	0.000782442	0.000888923	-0.322500841	M1	Female	trans
cg12420787_APOH	0.000782442	0.000888923	-0.319396944	M1	Female	trans
cg25918837_LRRC19	0.000782446	0.000888926	-0.385432079	M1	Female	trans
cg20160035_FMO2	0.000782448	0.000888928	-0.432254548	M1	Female	trans
cg04488703_WFDC9	0.000782449	0.000888928	0.131751586	M1	Female	trans
cg19249811_LINC01283	0.00078245	0.000888928	-0.320159571	M1	Female	trans
cg04544994_RN7SL57P	0.000782453	0.00088893	-0.570769909	M1	Female	trans
cg14298792_ACER1	0.000782456	0.000888932	0.424313307	M1	Female	trans
cg20945531_LAMA4	0.000782458	0.000888933	-0.362759071	M1	Female	trans
cg06022607_TUSC3	0.000782458	0.000888933	-0.509750459	M1	Female	trans
cg09227800_SS18L1	0.000782459	0.000888933	-0.419136112	M1	Female	trans
cg10324032_TRAJ56	0.000782462	0.000888933	-0.575880503	M1	Female	trans
cg24360425_FHDC1	0.000782462	0.000888933	0.611469663	M1	Female	trans
cg03612357_CEACAM22P	0.000782463	0.000888933	-0.480749803	M1	Female	trans
cg19197744_DAAM2	0.000782463	0.000888933	0.485997147	M1	Female	trans
cg14612785_CBLN4	0.000782463	0.000888933	0.29082698	M1	Female	trans
cg24880701_PHLDA2	0.000782467	0.000888937	-0.449853267	M1	Female	trans
cg07091544_PRKAR1B-AS1	0.000782469	0.000888937	-0.464421893	M1	Female	trans
cg01808320_ITGAM	0.00078247	0.000888937	-0.542342489	M1	Female	trans
cg23127183_RPS26P54	0.00078247	0.000888937	0.408148255	M1	Female	trans
cg17597911_NOXO1	0.000782471	0.000888937	-0.301688713	M1	Female	trans
cg19155518_NOC2L	0.000782476	0.000888942	-0.481354845	M1	Female	trans
cg21000599_EI24P1	0.000782478	0.000888944	-0.399126405	M1	Female	trans
cg15166583_ENSG00000233037	0.000782479	0.000888944	-0.36752338	M1	Female	trans
cg26174736_ENSG00000217746	0.000782484	0.000888949	-0.433196482	M1	Female	trans
cg00811340_RNA5SP212	0.000782486	0.000888949	-0.372561915	M1	Female	trans
cg03653504_CD1A	0.000782488	0.000888949	-0.460698522	M1	Female	trans
cg20150659_CLEC1A	0.000782488	0.000888949	-0.592864051	M1	Female	trans
cg15452182_FSTL4	0.000782489	0.000888949	-0.417542505	M1	Female	trans
cg14369518_CYP2A7P1	0.00078249	0.000888949	-0.365324691	M1	Female	trans
cg16027775_FAM32CP	0.00078249	0.000888949	0.436342717	M1	Female	trans
cg10309244_TRAV36DV7	0.000782491	0.000888949	0.495774358	M1	Female	trans
cg22930385_ENSG00000243273	0.000782492	0.000888949	-0.563341545	M1	Female	trans
cg26475818_ENSG00000241307	0.000782493	0.00088895	-0.49737886	M1	Female	trans
cg15011734_LZTS2	0.000782494	0.00088895	-0.715918976	M1	Female	trans
cg09849405_CCK	0.0007825	0.000888951	-0.477984873	M1	Female	trans
cg10940206_PLEKHD1	0.000782503	0.000888951	-0.528492526	M1	Female	trans
cg17069396_ENSG00000234185	0.000782505	0.000888951	0.462647633	M1	Female	trans
cg27347115_SEMA4A	0.000782506	0.000888951	0.505660746	M1	Female	trans
cg06649540_TSPYL6	0.000782506	0.000888951	-0.385835463	M1	Female	trans
cg01610685_PGM5P4	0.000782508	0.000888951	-0.3914348	M1	Female	trans
cg14203970_ZNF85	0.00078251	0.000888951	-0.310445128	M1	Female	trans
cg00384163_PRR20C	0.000782511	0.000888951	-0.234113362	M1	Female	trans
cg00384163_PRR20D	0.000782511	0.000888951	-0.226792083	M1	Female	trans
cg00384163_LINC02829	0.000782511	0.000888951	-0.290971548	M1	Female	trans
cg00384163_OR2AM1P	0.000782511	0.000888951	-0.522759987	M1	Female	trans
cg00384163_HSP90AB7P	0.000782511	0.000888951	-0.371023848	M1	Female	trans
cg00384163_RPL23AP59	0.000782511	0.000888951	-0.522759987	M1	Female	trans
cg00384163_RNU6-590P	0.000782511	0.000888951	-0.522759987	M1	Female	trans
cg00384163_LINC02557	0.000782511	0.000888951	-0.234481165	M1	Female	trans
cg00384163_ENSG00000199894	0.000782511	0.000888951	-0.522759987	M1	Female	trans
cg00384163_ENSG00000227667	0.000782511	0.000888951	-0.522759987	M1	Female	trans
cg00384163_ENSG00000229779	0.000782511	0.000888951	-0.522759987	M1	Female	trans
cg00384163_CHMP1AP1	0.000782511	0.000888951	-0.46896233	M1	Female	trans
cg23814184_RAB43	0.000782513	0.000888952	-0.588932159	M1	Female	trans
cg20821980_ZNF554	0.000782514	0.000888952	0.583523095	M1	Female	trans
cg00489898_TMEM212-AS1	0.000782518	0.000888956	-0.393800941	M1	Female	trans
cg07833852_RNU6-1159P	0.000782524	0.000888961	-0.598383551	M1	Female	trans
cg08776711_RPS6KA1	0.000782525	0.000888962	-0.453309456	M1	Female	trans
cg25364009_ENSG00000236356	0.000782526	0.000888962	-0.357669432	M1	Female	trans
cg23725888_PAFAH1B2P1	0.000782528	0.000888964	-0.497648792	M1	Female	trans
cg24740818_LMX1A-AS2	0.000782529	0.000888964	0.250974397	M1	Female	trans
cg00569101_CLIC3	0.000782531	0.000888965	-0.329066042	M1	Female	trans
cg11642891_PRCP	0.000782532	0.000888965	-0.409018094	M1	Female	trans
cg14171621_TRMT2B-AS1	0.000782536	0.000888968	-0.343936605	M1	Female	trans
cg10336014_KIAA1549	0.000782537	0.000888968	-0.484860907	M1	Female	trans
cg25081128_C6orf141	0.000782538	0.000888968	-0.406290382	M1	Female	trans
cg10960626_ENSG00000237987	0.00078254	0.000888968	-0.350464658	M1	Female	trans
cg07020979_ENSG00000200294	0.000782542	0.000888968	-0.392272191	M1	Female	trans
cg26329715_RILPL1	0.000782543	0.000888968	-0.390626213	M1	Female	trans
cg14379462_H3P3	0.000782543	0.000888968	-0.563338849	M1	Female	trans
cg22438763_SHB	0.000782544	0.000888968	-0.425645946	M1	Female	trans
cg21198684_TLE1	0.000782544	0.000888968	-0.639753223	M1	Female	trans
cg22549984_EI24P3	0.000782545	0.000888968	-0.308392726	M1	Female	trans
cg04470905_HMX2	0.000782545	0.000888968	0.232751557	M1	Female	trans
cg26409566_LINC01280	0.000782545	0.000888968	-0.302505887	M1	Female	trans
cg01704040_APOL3	0.000782547	0.00088897	0.712815745	M1	Female	trans
cg19669107_ENSG00000230826	0.000782551	0.000888973	0.484035702	M1	Female	trans
cg14170201_ADAM29	0.000782552	0.000888973	-0.380950485	M1	Female	trans
cg11501596_ENSG00000235776	0.000782553	0.000888973	-0.454943865	M1	Female	trans
cg21160906_ENSG00000241168	0.000782553	0.000888973	-0.353236537	M1	Female	trans
cg21078196_LINC02863	0.000782555	0.000888974	-0.352454732	M1	Female	trans
cg27605211_KRTAP4-6	0.000782571	0.000888991	-0.615215681	M1	Female	trans
cg09817445_ENSG00000213209	0.000782571	0.000888991	-0.4764432	M1	Female	trans
cg15505203_GADD45A	0.000782574	0.000888994	-0.531418411	M1	Female	trans
cg05492735_RN7SL392P	0.000782576	0.000888994	-0.876073914	M1	Female	trans
cg10866131_GCG	0.000782578	0.000888996	-0.570391314	M1	Female	trans
cg07173972_DYRK1B	0.000782579	0.000888996	-0.385280669	M1	Female	trans
cg14035247_LAMB2	0.00078258	0.000888996	-0.420530262	M1	Female	trans
cg09495418_SPTBN5	0.000782581	0.000888996	-0.469170243	M1	Female	trans
cg08844974_ACTG1P2	0.000782583	0.000888997	-0.411236937	M1	Female	trans
cg09789229_HOXA3	0.000782583	0.000888997	-0.509841788	M1	Female	trans
cg21655171_ENSG00000236468	0.000782589	0.000889001	-0.509512061	M1	Female	trans
cg04515996_FTH1	0.000782589	0.000889001	0.337491461	M1	Female	trans
cg04492287_CYB561A3	0.00078259	0.000889001	-0.415382655	M1	Female	trans
cg20060216_MAMDC2-AS1	0.00078259	0.000889001	-0.394376388	M1	Female	trans
cg23654844_RPL7P33	0.000782591	0.000889001	2.297353567	M1	Female	trans
cg08061367_ENSG00000224516	0.000782592	0.000889001	-0.375821869	M1	Female	trans
cg14368276_PLSCR3	0.0007826	0.00088901	-0.373814634	M1	Female	trans
cg03687953_ENSG00000236948	0.000782601	0.00088901	0.383101847	M1	Female	trans
cg20779686_SOCS6P1	0.000782618	0.000889028	-0.363579387	M1	Female	trans
cg05440824_XCL2	0.000782619	0.000889028	0.485093965	M1	Female	trans
cg21011721_SLC6A17-AS1	0.00078262	0.000889028	-0.443199538	M1	Female	trans
cg18087761_CCDC122	0.000782621	0.000889028	-0.423952279	M1	Female	trans
cg03004860_ENSG00000226990	0.000782623	0.000889031	-0.474514271	M1	Female	trans
cg12492809_ENSG00000231187	0.000782626	0.000889032	0.615473426	M1	Female	trans
cg14200350_LDHAP3	0.000782628	0.000889033	-0.413126374	M1	Female	trans
cg12910951_TNK2-AS1	0.000782631	0.000889035	0.510273783	M1	Female	trans
cg12571007_GNG12-AS1	0.000782631	0.000889035	-0.291614697	M1	Female	trans
cg00013655_ENSG00000236580	0.000782632	0.000889035	0.455410874	M1	Female	trans
cg23070318_NECAP1P1	0.000782637	0.000889038	-0.535005241	M1	Female	trans
cg05470963_OR5M5P	0.000782637	0.000889038	-0.392031772	M1	Female	trans
cg09891645_ENSG00000227192	0.000782638	0.000889038	-0.459568025	M1	Female	trans
cg16399648_VENTX	0.000782638	0.000889038	-0.488949302	M1	Female	trans
cg05317381_IL17B	0.000782639	0.000889038	-0.596660132	M1	Female	trans
cg06746005_KMT5A	0.000782642	0.00088904	0.473348884	M1	Female	trans
cg05841486_HNRNPA1P53	0.000782642	0.00088904	-0.39836701	M1	Female	trans
cg01817521_SH2D3A	0.000782644	0.000889041	-0.400014299	M1	Female	trans
cg00199007_BAG6	0.000782647	0.000889041	-0.402577632	M1	Female	trans
cg18251222_IGFL4	0.000782647	0.000889041	0.477779113	M1	Female	trans
cg00090697_MIR644A	0.000782649	0.000889043	-0.436723659	M1	Female	trans
cg07043863_MIXL1	0.00078265	0.000889043	-0.301919028	M1	Female	trans
cg19320820_GAPDHP1	0.000782653	0.000889046	-0.560621701	M1	Female	trans
cg18923635_CASC2	0.000782657	0.000889048	-0.480927783	M1	Female	trans
cg03655023_ENSG00000213650	0.000782658	0.000889048	-0.430023641	M1	Female	trans
cg14634826_Metazoa_SRP	0.000782658	0.000889048	-0.367735217	M1	Female	trans
cg03558233_ENSG00000229731	0.000782659	0.000889048	-0.559265228	M1	Female	trans
cg09802689_VNN2	0.000782664	0.00088905	0.410779436	M1	Female	trans
cg08121165_KTI12	0.000782665	0.00088905	0.417685535	M1	Female	trans
cg07472332_FGFBP2	0.000782665	0.00088905	-0.392266609	M1	Female	trans
cg22749303_OR52B5P	0.000782666	0.00088905	-0.524867685	M1	Female	trans
cg13564156_AKR1C3	0.000782666	0.00088905	-0.529170986	M1	Female	trans
cg15895339_PAPSS2	0.000782666	0.00088905	-0.543547139	M1	Female	trans
cg20134394_NRSN2-AS1	0.000782669	0.00088905	-0.380745118	M1	Female	trans
cg02501182_BCAM	0.000782669	0.00088905	-0.435968582	M1	Female	trans
cg04513703_KRT18P38	0.00078267	0.00088905	-0.391114134	M1	Female	trans
cg19015264_CYP4F3	0.00078267	0.00088905	-0.460630312	M1	Female	trans
cg17561092_PTGES3L-AARSD1	0.00078267	0.00088905	-0.314557142	M1	Female	trans
cg15166583_RIT1	0.000782673	0.00088905	-0.459620108	M1	Female	trans
cg02731082_LINC02609	0.000782673	0.00088905	-0.486548632	M1	Female	trans
cg16569407_CDC42EP2	0.000782673	0.00088905	-0.698963009	M1	Female	trans
cg24304928_TMTC3	0.000782673	0.00088905	-0.36164993	M1	Female	trans
cg09419843_DTX4	0.000782676	0.000889052	-0.461089736	M1	Female	trans
cg12227401_ENSG00000235503	0.000782677	0.000889053	0.487152095	M1	Female	trans
cg08006275_PRDM12	0.000782681	0.000889055	0.293049316	M1	Female	trans
cg02562282_RPS16P2	0.000782682	0.000889056	-0.450689301	M1	Female	trans
cg20265572_SS18L2P1	0.000782686	0.000889059	-0.268055493	M1	Female	trans
cg00066022_OR9M1P	0.000782687	0.000889059	-0.46817007	M1	Female	trans
cg22801868_ST8SIA5	0.000782687	0.000889059	0.402888407	M1	Female	trans
cg02024241_ENSG00000231187	0.000782688	0.000889059	-0.469084995	M1	Female	trans
cg15151670_RNU5E-9P	0.00078269	0.00088906	-0.37840525	M1	Female	trans
cg12149851_PSMC1P11	0.000782691	0.000889061	-0.49969908	M1	Female	trans
cg25318301_FSTL5	0.000782692	0.000889061	0.495752158	M1	Female	trans
cg09253696_CXCR1	0.000782694	0.000889062	0.481534706	M1	Female	trans
cg10854758_TMEM184A	0.000782695	0.000889062	-0.464347948	M1	Female	trans
cg06846895_ROS1	0.000782698	0.000889063	-0.585468819	M1	Female	trans
cg18372600_PLAGL2	0.0007827	0.000889063	-0.34194283	M1	Female	trans
cg11760280_SLC19A3	0.0007827	0.000889063	-0.449679887	M1	Female	trans
cg12598767_MIR371A	0.000782701	0.000889063	-0.506861562	M1	Female	trans
cg12974773_USP17L28	0.000782701	0.000889063	-0.371838364	M1	Female	trans
cg20418101_BVES	0.000782702	0.000889063	-0.502361587	M1	Female	trans
cg13014295_ENSG00000179755	0.000782702	0.000889063	-0.424484779	M1	Female	trans
cg18490567_KMT5C	0.000782702	0.000889063	-0.414555484	M1	Female	trans
cg15166583_TYW5	0.000782704	0.000889064	-0.421291654	M1	Female	trans
cg11367421_C3orf70	0.000782705	0.000889064	-0.385350313	M1	Female	trans
cg17536595_LINC02082	0.000782705	0.000889064	0.284704866	M1	Female	trans
cg05818000_MSN	0.000782709	0.000889067	-0.56546779	M1	Female	trans
cg13442200_ENSG00000228510	0.00078271	0.000889068	-0.315629481	M1	Female	trans
cg04739200_ACSL6-AS1	0.000782712	0.000889068	-0.522490604	M1	Female	trans
cg04072177_SLFNL1	0.000782719	0.000889076	-0.367465911	M1	Female	trans
cg26616627_MRPL50P1	0.00078272	0.000889076	-0.501698786	M1	Female	trans
cg02730714_REL	0.000782721	0.000889076	-0.431745545	M1	Female	trans
cg17158894_DDX39B	0.000782722	0.000889077	-0.514448883	M1	Female	trans
cg20985980_BAIAP2L1	0.000782724	0.000889078	0.496517986	M1	Female	trans
cg14230089_ENSG00000234913	0.00078273	0.000889084	-0.266461496	M1	Female	trans
cg04514467_ACER1	0.000782732	0.000889085	0.505531429	M1	Female	trans
cg10360725_ENSG00000236525	0.000782733	0.000889085	-0.407265442	M1	Female	trans
cg02282594_ENSG00000230026	0.000782737	0.000889089	0.542645008	M1	Female	trans
cg05006567_PRKACG	0.000782741	0.000889092	0.288447186	M1	Female	trans
cg25515319_CMTM5	0.000782742	0.000889092	-0.185953318	M1	Female	trans
cg01683654_FGF21	0.000782745	0.000889094	0.158718351	M1	Female	trans
cg25385150_OTC	0.000782749	0.000889097	-0.475580986	M1	Female	trans
cg13042963_TUBAL3	0.000782751	0.000889099	-0.467117863	M1	Female	trans
cg10959048_ENSG00000242477	0.000782754	0.000889101	-0.338709103	M1	Female	trans
cg23973162_KRTAP10-2	0.000782754	0.000889101	-0.326955054	M1	Female	trans
cg06204030_ENSG00000229079	0.000782756	0.000889102	0.631692455	M1	Female	trans
cg18174486_DSC3	0.000782758	0.000889102	-0.444619273	M1	Female	trans
cg02584756_RASAL1	0.000782758	0.000889102	-0.549099171	M1	Female	trans
cg03929761_ENSG00000229209	0.00078276	0.000889104	-0.478447449	M1	Female	trans
cg03118261_ENSG00000227920	0.000782762	0.000889105	0.628303867	M1	Female	trans
cg20229555_CNOT7P2	0.000782763	0.000889106	-0.46337115	M1	Female	trans
cg09041707_KLRG2	0.000782768	0.000889109	-0.473118292	M1	Female	trans
cg14674743_LINC01046	0.000782772	0.000889113	-0.471540976	M1	Female	trans
cg16640305_MAGEB10	0.000782772	0.000889113	0.928908066	M1	Female	trans
cg16183361_TDGF1	0.000782774	0.000889113	0.348599494	M1	Female	trans
cg09363777_SOX17	0.000782777	0.000889116	-0.380412513	M1	Female	trans
cg15275758_SENP2	0.000782778	0.000889116	0.49234334	M1	Female	trans
cg05456210_RN7SL807P	0.00078278	0.000889116	-0.628894904	M1	Female	trans
cg11950994_LIN7B	0.00078278	0.000889116	-0.516212446	M1	Female	trans
cg13920792_RPS3AP29	0.00078278	0.000889116	-0.286573226	M1	Female	trans
cg05433549_LINC01693	0.000782785	0.000889119	-0.348865485	M1	Female	trans
cg00256632_PLCB4	0.000782785	0.000889119	-0.357713004	M1	Female	trans
cg02303400_RNU6-769P	0.000782787	0.000889119	-0.377060048	M1	Female	trans
cg13262723_ASCC2	0.000782788	0.000889119	-0.48554029	M1	Female	trans
cg17129519_KIR3DL3	0.00078279	0.000889119	-0.581199298	M1	Female	trans
cg17129519_ENSG00000218476	0.00078279	0.000889119	-0.581199298	M1	Female	trans
cg17129519_ENSG00000227679	0.00078279	0.000889119	-0.578739523	M1	Female	trans
cg17129519_ENSG00000234938	0.00078279	0.000889119	-0.325749699	M1	Female	trans
cg17129519_MTND5P19	0.00078279	0.000889119	-0.412500584	M1	Female	trans
cg11620716_ACSL6-AS1	0.000782792	0.00088912	0.613695567	M1	Female	trans
cg06757548_TRAPPC2P3	0.000782792	0.00088912	0.475254864	M1	Female	trans
cg20073313_DBX2	0.000782793	0.00088912	-0.448364847	M1	Female	trans
cg21247263_ENSG00000226853	0.000782794	0.00088912	-0.507351744	M1	Female	trans
cg17324588_MTND4LP12	0.000782801	0.000889127	-0.390908883	M1	Female	trans
cg03764791_CRLF1	0.000782805	0.000889131	-0.457389725	M1	Female	trans
cg11067224_DPPA5P4	0.000782807	0.000889132	-0.633202466	M1	Female	trans
cg01874239_PSMC1P11	0.000782809	0.000889133	0.425709879	M1	Female	trans
cg24042772_LINC02040	0.000782812	0.000889135	-0.598695106	M1	Female	trans
cg12710220_TUBB4BP2	0.000782814	0.000889137	-0.344431636	M1	Female	trans
cg14641472_ENSG00000236864	0.000782824	0.000889147	0.521248588	M1	Female	trans
cg19985056_RPL36P18	0.000782824	0.000889147	0.544949299	M1	Female	trans
cg19640231_ESX1	0.000782827	0.000889148	-0.39873051	M1	Female	trans
cg25064854_MTND4LP11	0.000782827	0.000889148	-0.383558947	M1	Female	trans
cg17677490_IGLC6	0.000782828	0.000889148	-0.209695747	M1	Female	trans
cg25011396_NXPE1	0.00078283	0.00088915	-0.495221014	M1	Female	trans
cg07021644_ENSG00000238079	0.000782832	0.00088915	0.474695527	M1	Female	trans
cg17706086_GRM7-AS2	0.000782832	0.00088915	-0.400011451	M1	Female	trans
cg10081425_ENSG00000232337	0.000782837	0.000889153	1.062131598	M1	Female	trans
cg17388638_DTNA	0.000782837	0.000889153	-0.704823068	M1	Female	trans
cg05577657_CLEC1B	0.000782837	0.000889153	-0.55211323	M1	Female	trans
cg10717214_PLOD1	0.00078284	0.000889156	-0.56360046	M1	Female	trans
cg23414262_FASLG	0.000782843	0.000889157	-0.399798798	M1	Female	trans
cg18687468_ECEL1P3	0.000782843	0.000889157	-0.451228196	M1	Female	trans
cg11247304_BMS1P12	0.000782848	0.000889161	-0.408536378	M1	Female	trans
cg06754236_ENSG00000236957	0.000782854	0.000889168	0.444517802	M1	Female	trans
cg04083966_SNORA68B	0.000782856	0.000889169	-0.498871925	M1	Female	trans
cg02913884_ARMCX3	0.000782857	0.000889169	0.438151823	M1	Female	trans
cg03780545_MACORIS	0.000782858	0.000889169	0.324460431	M1	Female	trans
cg21088165_U3	0.000782863	0.000889174	-0.273937736	M1	Female	trans
cg14683563_ENSG00000234115	0.000782865	0.000889174	-0.370969598	M1	Female	trans
cg00643695_CTSLP8	0.000782865	0.000889174	-0.316846084	M1	Female	trans
cg13510617_C9orf147	0.000782865	0.000889174	-0.517751356	M1	Female	trans
cg13992929_RNA5SP144	0.000782867	0.000889175	-0.488752673	M1	Female	trans
cg02536150_CROT	0.000782869	0.000889176	-0.504978863	M1	Female	trans
cg05976115_RNU6-238P	0.00078287	0.000889176	-0.387203199	M1	Female	trans
cg25566507_CYP2B6	0.000782871	0.000889176	0.462761319	M1	Female	trans
cg14449263_RSPH6A	0.000782871	0.000889176	0.44438889	M1	Female	trans
cg15139063_ENSG00000100101	0.000782872	0.000889176	-0.286262852	M1	Female	trans
cg06623474_KCNN2	0.000782876	0.000889179	-0.507666685	M1	Female	trans
cg23911229_MTCO1P51	0.000782876	0.000889179	-0.356919475	M1	Female	trans
cg10646968_ACKR3	0.000782877	0.000889179	-0.536064653	M1	Female	trans
cg13321077_GNA15	0.000782882	0.000889183	-0.554098367	M1	Female	trans
cg08894487_RNU6-252P	0.000782886	0.000889184	0.44088706	M1	Female	trans
cg16712416_KRT8P38	0.000782886	0.000889184	-0.469135974	M1	Female	trans
cg00528502_CDO1	0.000782887	0.000889184	-0.405012249	M1	Female	trans
cg00557959_RIPPLY2	0.000782887	0.000889184	-0.495978916	M1	Female	trans
cg04488703_DSTNP1	0.000782892	0.000889189	-0.389347877	M1	Female	trans
cg20107506_TSPEAR-AS2	0.000782895	0.000889191	-0.397817327	M1	Female	trans
cg09495418_EFHD2	0.000782898	0.000889194	-0.515841055	M1	Female	trans
cg03431957_BARHL1	0.000782899	0.000889194	-0.445977135	M1	Female	trans
cg18054408_MIR587	0.000782902	0.000889195	-0.312417003	M1	Female	trans
cg14294245_SNURFL	0.000782902	0.000889195	-0.301605518	M1	Female	trans
cg04320956_NEB	0.000782902	0.000889195	-0.292963128	M1	Female	trans
cg10506445_ENSG00000242888	0.000782904	0.000889196	-0.776305562	M1	Female	trans
cg19111078_HNRNPF	0.000782909	0.000889201	-0.417161904	M1	Female	trans
cg22751099_RANP4	0.000782913	0.000889205	-0.376312288	M1	Female	trans
cg11988679_ENSG00000179755	0.000782916	0.000889208	-0.401451821	M1	Female	trans
cg26659797_CFL1P3	0.000782919	0.000889209	-0.561692848	M1	Female	trans
cg14045652_GPR135	0.000782923	0.000889212	-0.504026107	M1	Female	trans
cg03123424_NEK2	0.000782923	0.000889212	-0.325557703	M1	Female	trans
cg22627029_GPR32	0.000782927	0.000889216	0.494463056	M1	Female	trans
cg09381162_RNA5S17	0.00078293	0.000889217	-0.532479831	M1	Female	trans
cg18438405_BRINP2	0.00078293	0.000889217	-0.539997389	M1	Female	trans
cg04728840_PPIAP59	0.000782931	0.000889217	-0.582625858	M1	Female	trans
cg10535675_MIR135B	0.000782932	0.000889218	0.580009854	M1	Female	trans
cg26613778_CNGB1	0.000782935	0.00088922	-0.624909685	M1	Female	trans
cg09781987_MAP4K3-DT	0.000782936	0.00088922	-0.449408898	M1	Female	trans
cg08950088_LRRC63	0.000782938	0.000889221	-0.446123673	M1	Female	trans
cg03038914_RPL34	0.000782941	0.000889222	-0.342073467	M1	Female	trans
cg25965591_ZMIZ1-AS1	0.000782942	0.000889222	-0.43771928	M1	Female	trans
cg23200371_ENSG00000230343	0.000782942	0.000889222	-0.448101954	M1	Female	trans
cg03220912_RIC8B	0.000782944	0.000889222	-0.402241659	M1	Female	trans
cg22658550_ACSL6-AS1	0.000782944	0.000889222	0.703262275	M1	Female	trans
cg20313696_SNORA24B	0.000782945	0.000889222	-0.502342609	M1	Female	trans
cg26335602_RPS3AP22	0.000782945	0.000889222	0.456072299	M1	Female	trans
cg23214628_LINC01354	0.000782947	0.000889222	0.483909308	M1	Female	trans
cg05729372_PHGR1	0.000782948	0.000889222	0.521261055	M1	Female	trans
cg15509969_ENSG00000227499	0.000782948	0.000889222	0.23192787	M1	Female	trans
cg14683563_EML4-AS1	0.000782949	0.000889222	-0.450986945	M1	Female	trans
cg05479962_PMEL	0.000782949	0.000889222	0.471398549	M1	Female	trans
cg07207099_ZNF181	0.000782949	0.000889222	0.294391716	M1	Female	trans
cg09189551_NF1P5	0.00078295	0.000889222	-0.530734436	M1	Female	trans
cg14044167_RNA5SP323	0.000782954	0.000889224	-0.422380052	M1	Female	trans
cg01016056_SBF1P2	0.000782954	0.000889224	-0.397789419	M1	Female	trans
cg03830265_NANOG	0.000782955	0.000889224	-0.3707336	M1	Female	trans
cg02768760_MEAF6P1	0.000782956	0.000889224	-0.44869793	M1	Female	trans
cg23209353_FIG4	0.000782956	0.000889224	-0.39990805	M1	Female	trans
cg18835705_SPINK14	0.000782958	0.000889225	-0.379576304	M1	Female	trans
cg09990075_RNU6-1025P	0.000782958	0.000889225	-0.376340098	M1	Female	trans
cg14368276_GRHL3	0.000782959	0.000889225	-0.448244921	M1	Female	trans
cg13088253_RNA5SP141	0.00078296	0.000889225	-0.438494471	M1	Female	trans
cg23539745_RCC2P7	0.000782961	0.000889226	-0.299169588	M1	Female	trans
cg21207817_Y_RNA	0.000782963	0.000889227	0.615996589	M1	Female	trans
cg01140770_RNU4-91P	0.000782966	0.00088923	-0.52720915	M1	Female	trans
cg20237815_ENSG00000236924	0.000782976	0.00088924	-0.569993797	M1	Female	trans
cg25385150_RNF182	0.000782977	0.00088924	-0.513150413	M1	Female	trans
cg06338987_CFAP92	0.00078298	0.000889241	0.374031709	M1	Female	trans
cg19690148_ENSG00000220537	0.000782981	0.000889241	-0.487618149	M1	Female	trans
cg02930701_NEURL1-AS1	0.000782982	0.000889241	-0.370128185	M1	Female	trans
cg02990361_UCN	0.000782982	0.000889241	0.428599251	M1	Female	trans
cg16701925_NDUFV2	0.000782985	0.000889243	-0.54221674	M1	Female	trans
cg07871442_RPL35AP36	0.000782986	0.000889243	-0.390426592	M1	Female	trans
cg02593734_CYTL1	0.000782987	0.000889243	-0.457056406	M1	Female	trans
cg18693889_RNU6-318P	0.000782988	0.000889244	-0.412628904	M1	Female	trans
cg04608916_RNU6-482P	0.000782989	0.000889245	-0.403633523	M1	Female	trans
cg24411946_ENSG00000225505	0.000782993	0.000889248	-0.323786369	M1	Female	trans
cg13012916_MLXP1	0.000782995	0.000889249	0.394437943	M1	Female	trans
cg13498216_CYP4F2	0.000783011	0.000889266	0.406597458	M1	Female	trans
cg18993564_ASS1P11	0.000783012	0.000889266	-0.49374314	M1	Female	trans
cg24304928_ANKRD18EP	0.000783021	0.000889275	-0.365230817	M1	Female	trans
cg08380910_TMCO2	0.000783022	0.000889275	-0.441739316	M1	Female	trans
cg06836895_ENSG00000242308	0.000783027	0.000889277	-0.334485413	M1	Female	trans
cg15520372_LINC01509	0.000783027	0.000889277	-0.366821581	M1	Female	trans
cg18805486_NKX1-2	0.000783031	0.000889277	-0.330484359	M1	Female	trans
cg24164284_NKX1-1	0.000783033	0.000889277	-0.306595414	M1	Female	trans
cg05463525_MIR33B	0.000783034	0.000889277	-0.291145781	M1	Female	trans
cg04043873_LINC01124	0.000783035	0.000889277	-0.412681984	M1	Female	trans
cg04208996_AARS2	0.000783036	0.000889277	0.495460505	M1	Female	trans
cg17764715_PPIAP70	0.000783036	0.000889277	-0.914604835	M1	Female	trans
cg01707391_LINC01709	0.000783039	0.000889277	-0.380836546	M1	Female	trans
cg03332734_SMPD2	0.00078304	0.000889277	-0.300523669	M1	Female	trans
cg13926358_ZNF101P1	0.000783041	0.000889277	-0.446010475	M1	Female	trans
cg20344908_RN7SKP8	0.000783042	0.000889277	-0.559298036	M1	Female	trans
cg12282100_PEG3	0.000783043	0.000889277	0.313801507	M1	Female	trans
cg07796597_RAC1P3	0.000783044	0.000889277	0.412954882	M1	Female	trans
cg00146756_RNU6-642P	0.000783049	0.000889277	-0.277029851	M1	Female	trans
cg02170695_ENSG00000238207	0.00078305	0.000889277	-0.634179483	M1	Female	trans
cg04498418_MADD	0.000783051	0.000889277	-0.628580111	M1	Female	trans
cg21237370_RPL12P43	0.000783052	0.000889277	0.625235236	M1	Female	trans
cg09391279_C1S	0.000783053	0.000889277	-0.479162991	M1	Female	trans
cg11921888_NCLP2	0.000783056	0.000889277	-0.490379484	M1	Female	trans
cg12559988_JPH3	0.000783057	0.000889277	-0.404952707	M1	Female	trans
cg17401373_GCNT4	0.00078306	0.000889277	-0.478514642	M1	Female	trans
cg17568448_DNAH9	0.000783061	0.000889277	-0.441632595	M1	Female	trans
cg26668221_UBE2E1-AS1	0.000783063	0.000889277	0.423051644	M1	Female	trans
cg24186114_ENSG00000233144	0.000783065	0.000889277	-0.534294069	M1	Female	trans
cg02443896_RNF32	0.000783067	0.000889277	-0.503981675	M1	Female	trans
cg27380499_FLNB	0.000783067	0.000889277	-0.772260568	M1	Female	trans
cg19360212_LGALS14	0.000783068	0.000889277	-0.510777551	M1	Female	trans
cg01772677_C1orf167-AS1	0.000783071	0.000889277	-0.531588621	M1	Female	trans
cg01772677_LELP1	0.000783071	0.000889277	-0.531588621	M1	Female	trans
cg01772677_OR10J5	0.000783071	0.000889277	-0.531588621	M1	Female	trans
cg01772677_OR14C36	0.000783071	0.000889277	-0.531588621	M1	Female	trans
cg01772677_RN7SL632P	0.000783071	0.000889277	-0.309211838	M1	Female	trans
cg01772677_RPSAP27	0.000783071	0.000889277	-0.531588621	M1	Female	trans
cg01772677_RNU6-420P	0.000783071	0.000889277	-0.531588621	M1	Female	trans
cg01772677_RN7SKP211	0.000783071	0.000889277	-0.531588621	M1	Female	trans
cg01772677_GAPDHP68	0.000783071	0.000889277	-0.531588621	M1	Female	trans
cg01772677_RNU6-163P	0.000783071	0.000889277	-0.531588621	M1	Female	trans
cg01772677_OR8H3	0.000783071	0.000889277	-0.531588621	M1	Female	trans
cg01772677_OR8J1	0.000783071	0.000889277	-0.531588621	M1	Female	trans
cg01772677_OR4D11	0.000783071	0.000889277	-0.531588621	M1	Female	trans
cg01772677_OR6C72P	0.000783071	0.000889277	-0.531588621	M1	Female	trans
cg01772677_OR6C6	0.000783071	0.000889277	-0.531588621	M1	Female	trans
cg01772677_OR7A15P	0.000783071	0.000889277	-0.531588621	M1	Female	trans
cg01772677_RPL7P2	0.000783071	0.000889277	-0.531588621	M1	Female	trans
cg01772677_ENSG00000186678	0.000783071	0.000889277	-0.377289886	M1	Female	trans
cg01772677_RNA5SP517	0.000783071	0.000889277	-0.531588621	M1	Female	trans
cg01772677_ENSG00000223368	0.000783071	0.000889277	-0.531588621	M1	Female	trans
cg01772677_RPP40P1	0.000783071	0.000889277	-0.531588621	M1	Female	trans
cg01772677_ENSG00000230843	0.000783071	0.000889277	-0.531588621	M1	Female	trans
cg01772677_ENSG00000232245	0.000783071	0.000889277	-0.531588621	M1	Female	trans
cg01772677_GLUD1P9	0.000783071	0.000889277	-0.531588621	M1	Female	trans
cg01772677_RPL18AP16	0.000783071	0.000889277	-0.377289886	M1	Female	trans
cg01772677_ENSG00000238195	0.000783071	0.000889277	-0.531588621	M1	Female	trans
cg01772677_MTCO1P42	0.000783071	0.000889277	-0.476882401	M1	Female	trans
cg01772677_TPT1P2	0.000783071	0.000889277	-0.476882401	M1	Female	trans
cg01772677_KERA	0.000783071	0.000889277	-0.190429703	M1	Female	trans
cg04365481_COQ7	0.000783073	0.000889279	0.418155095	M1	Female	trans
cg15593298_RNF20	0.000783075	0.000889279	0.519932254	M1	Female	trans
cg07506153_EDRF1-AS1	0.000783075	0.000889279	-0.357217611	M1	Female	trans
cg08296131_INTS7	0.000783077	0.000889279	-0.516056759	M1	Female	trans
cg14904662_FGF12-AS1	0.000783078	0.000889279	0.349236914	M1	Female	trans
cg09781987_PRORSD1P	0.00078308	0.000889279	-0.441164388	M1	Female	trans
cg19703425_CALCA	0.00078308	0.000889279	-0.303418454	M1	Female	trans
cg10488013_NEK10	0.000783081	0.000889279	-0.332480105	M1	Female	trans
cg01724587_IGKV2-30	0.000783084	0.000889279	-0.271894612	M1	Female	trans
cg18520238_LINC00402	0.000783087	0.000889279	0.111741098	M1	Female	trans
cg03272877_PARD6B	0.000783087	0.000889279	0.607086891	M1	Female	trans
cg14969976_CTAG1B	0.000783089	0.000889279	-0.536771874	M1	Female	trans
cg07506153_ENSG00000226773	0.000783089	0.000889279	-0.210016387	M1	Female	trans
cg24479590_SEMA4B	0.00078309	0.000889279	-0.505870394	M1	Female	trans
cg20784015_RPL19P18	0.000783091	0.000889279	-0.283318282	M1	Female	trans
cg19111078_SNRPB	0.000783091	0.000889279	-0.422703618	M1	Female	trans
cg17329886_ATP5F1EP2	0.000783093	0.000889279	-0.376894678	M1	Female	trans
cg25864987_ENSG00000236425	0.000783095	0.000889279	-0.44641796	M1	Female	trans
cg14599154_LINC01370	0.000783096	0.000889279	0.416922992	M1	Female	trans
cg18320766_MTND6P9	0.000783099	0.000889279	0.632270064	M1	Female	trans
cg18320766_MEMO1P3	0.000783099	0.000889279	0.448747567	M1	Female	trans
cg18320766_RN7SL255P	0.000783099	0.000889279	0.118813928	M1	Female	trans
cg18320766_GTF3AP5	0.000783099	0.000889279	0.632270064	M1	Female	trans
cg18320766_LINC01425	0.000783099	0.000889279	0.632270064	M1	Female	trans
cg18320766_ENSG00000240842	0.000783099	0.000889279	0.632270064	M1	Female	trans
cg18320766_RPSAP34	0.000783099	0.000889279	0.283601317	M1	Female	trans
cg18320766_KRTAP10-4	0.000783099	0.000889279	0.543055178	M1	Female	trans
cg18320766_IGLJ4	0.000783099	0.000889279	0.354373764	M1	Female	trans
cg18320766_GSX2	0.000783099	0.000889279	0.255032703	M1	Female	trans
cg18320766_MYF6	0.000783099	0.000889279	0.367775721	M1	Female	trans
cg04343263_ADAMTS9	0.000783102	0.000889281	-0.370586745	M1	Female	trans
cg15335418_OR2B11	0.000783102	0.000889281	0.442596291	M1	Female	trans
cg18701685_GAGE12E	0.000783105	0.000889283	0.267957978	M1	Female	trans
cg03269667_FGGY-DT	0.000783106	0.000889283	-0.45719288	M1	Female	trans
cg27056165_ENSG00000226097	0.000783108	0.000889283	-0.65441193	M1	Female	trans
cg16337424_IL10RB	0.000783109	0.000889283	-0.537275497	M1	Female	trans
cg27204616_PEDS1-UBE2V1	0.000783109	0.000889283	0.4242338	M1	Female	trans
cg08176762_TCF21	0.000783111	0.000889284	-0.382861652	M1	Female	trans
cg16426510_ENSG00000202231	0.000783113	0.000889287	-0.528089678	M1	Female	trans
cg05800065_ZNF208	0.000783117	0.000889287	0.300203486	M1	Female	trans
cg15157699_RN7SKP100	0.000783117	0.000889287	-0.547298438	M1	Female	trans
cg24050135_Y_RNA	0.00078312	0.000889287	0.503592646	M1	Female	trans
cg25445017_SMG7-AS1	0.000783123	0.000889287	0.386886471	M1	Female	trans
cg26578856_NAA60	0.000783128	0.000889287	-0.502543615	M1	Female	trans
cg01426041_TEX10	0.000783128	0.000889287	-0.418403151	M1	Female	trans
cg12032497_OR7D2	0.000783135	0.000889287	-0.432569768	M1	Female	trans
cg10218880_KRT35	0.000783135	0.000889287	-0.4811395	M1	Female	trans
cg24186114_FUS	0.000783136	0.000889287	-0.54682438	M1	Female	trans
cg19779165_CHRM5	0.000783142	0.000889287	-0.456841633	M1	Female	trans
cg20882490_LCE2B	0.000783142	0.000889287	-0.511344801	M1	Female	trans
cg20882490_CNN2P11	0.000783142	0.000889287	-0.343163535	M1	Female	trans
cg20882490_MTND4P28	0.000783142	0.000889287	-0.511344801	M1	Female	trans
cg20882490_PRR23B	0.000783142	0.000889287	-0.511344801	M1	Female	trans
cg20882490_GPR53P	0.000783142	0.000889287	-0.511344801	M1	Female	trans
cg20882490_RPL23AP46	0.000783142	0.000889287	-0.511344801	M1	Female	trans
cg20882490_DEFA7P	0.000783142	0.000889287	-0.511344801	M1	Female	trans
cg20882490_PAICSP2	0.000783142	0.000889287	-0.511344801	M1	Female	trans
cg20882490_MIR764	0.000783142	0.000889287	-0.511344801	M1	Female	trans
cg20882490_ENSG00000227475	0.000783142	0.000889287	-0.511344801	M1	Female	trans
cg20882490_ENSG00000228289	0.000783142	0.000889287	-0.511344801	M1	Female	trans
cg20882490_ENSG00000236823	0.000783142	0.000889287	-0.511344801	M1	Female	trans
cg20882490_APCS	0.000783142	0.000889287	-0.297436513	M1	Female	trans
cg20882490_OR10J6P	0.000783142	0.000889287	-0.362922031	M1	Female	trans
cg20882490_RNU1-101P	0.000783142	0.000889287	-0.45872189	M1	Female	trans
cg20882490_MIR548XHG	0.000783142	0.000889287	-0.124236053	M1	Female	trans
cg20882490_ENSG00000225480	0.000783142	0.000889287	-0.362922031	M1	Female	trans
cg20882490_ENSG00000230867	0.000783142	0.000889287	-0.362922031	M1	Female	trans
cg20882490_RPL5P33	0.000783142	0.000889287	-0.111329623	M1	Female	trans
cg20882490_RPL26P37	0.000783142	0.000889287	-0.286597757	M1	Female	trans
cg04751533_LRRC75A	0.000783145	0.000889287	-0.421287156	M1	Female	trans
cg06168875_ENSG00000226780	0.000783145	0.000889287	0.626003532	M1	Female	trans
cg10925082_LINC02630	0.000783149	0.000889287	0.55098823	M1	Female	trans
cg10925082_LINC02248	0.000783149	0.000889287	0.55098823	M1	Female	trans
cg10925082_CCNYL3	0.000783149	0.000889287	0.55098823	M1	Female	trans
cg10925082_GLRX5P1	0.000783149	0.000889287	0.111123415	M1	Female	trans
cg10925082_RNU5F-7P	0.000783149	0.000889287	0.55098823	M1	Female	trans
cg10925082_ENSG00000240980	0.000783149	0.000889287	0.278607142	M1	Female	trans
cg10925082_RNU6-429P	0.000783149	0.000889287	0.452683024	M1	Female	trans
cg10925082_ENSG00000238066	0.000783149	0.000889287	0.452683024	M1	Female	trans
cg02606480_ENSG00000236733	0.00078315	0.000889287	-0.505331619	M1	Female	trans
cg18941079_C21orf62-AS1	0.000783154	0.000889291	-0.348124194	M1	Female	trans
cg02478793_C22orf15	0.000783157	0.000889293	-0.399922781	M1	Female	trans
cg25737992_RNA5SP483	0.000783161	0.000889297	0.463158926	M1	Female	trans
cg10530063_ENSG00000240197	0.000783162	0.000889297	0.400846478	M1	Female	trans
cg11540596_FUOM	0.000783163	0.000889297	-0.402715001	M1	Female	trans
cg11128983_ENSG00000179066	0.000783166	0.000889299	-0.356651419	M1	Female	trans
cg01385018_SNRNP48	0.000783167	0.000889299	0.463441101	M1	Female	trans
cg09798673_RN7SKP166	0.000783167	0.000889299	-0.464663334	M1	Female	trans
cg19765834_ENSG00000237832	0.000783167	0.000889299	-0.265570749	M1	Female	trans
cg09789229_PGGHG	0.000783171	0.000889301	-0.502422665	M1	Female	trans
cg03422016_ENSG00000234116	0.000783172	0.000889302	-0.445239054	M1	Female	trans
cg01378439_UBTFL5	0.000783173	0.000889302	-0.355034458	M1	Female	trans
cg16271481_CCDC113	0.000783174	0.000889303	-0.364048522	M1	Female	trans
cg08268925_CCDC150	0.000783177	0.000889305	-0.412372445	M1	Female	trans
cg06322601_CLK3	0.000783178	0.000889305	-0.373350341	M1	Female	trans
cg07736530_RPL14P3	0.000783179	0.000889306	-0.346693799	M1	Female	trans
cg06074547_OR51E1	0.000783181	0.000889306	-0.324734373	M1	Female	trans
cg22052629_RNA5SP241	0.000783181	0.000889306	-0.39442591	M1	Female	trans
cg04337937_IFNGR2	0.000783185	0.000889309	-0.516293732	M1	Female	trans
cg22394530_PRKAG3	0.000783187	0.00088931	-0.385219409	M1	Female	trans
cg08945452_ENSG00000224477	0.000783189	0.000889312	0.318055072	M1	Female	trans
cg12584394_PSMA3	0.00078319	0.000889313	-0.585962923	M1	Female	trans
cg24204406_IGHV4-39	0.000783192	0.000889313	-0.346854677	M1	Female	trans
cg09773141_ENSG00000241352	0.000783193	0.000889313	-0.497072686	M1	Female	trans
cg09419843_UBQLN4	0.000783195	0.000889315	-0.461514338	M1	Female	trans
cg07093454_RN7SL752P	0.000783196	0.000889315	-0.368727161	M1	Female	trans
cg06884304_NDUFB5P2	0.000783197	0.000889315	-0.367294377	M1	Female	trans
cg04425604_ATP5IF1	0.0007832	0.000889318	-0.348446834	M1	Female	trans
cg14122110_SLC9A3	0.000783202	0.000889319	-0.431553909	M1	Female	trans
cg05115862_RPL29P22	0.000783205	0.000889321	-0.266340164	M1	Female	trans
cg24124443_USP17L3	0.000783205	0.000889321	0.569137713	M1	Female	trans
cg26468395_RNU6-563P	0.000783206	0.000889321	-0.337019719	M1	Female	trans
cg23814184_SNORA20	0.000783207	0.000889322	0.564412278	M1	Female	trans
cg02908282_PTMAP2	0.000783215	0.000889329	-0.313829389	M1	Female	trans
cg20488913_RN7SL221P	0.000783218	0.000889331	-0.409337762	M1	Female	trans
cg05625206_ENSG00000229172	0.000783218	0.000889331	-0.380357679	M1	Female	trans
cg26759296_RNU6-780P	0.00078322	0.000889332	-0.443064686	M1	Female	trans
cg01344644_TRIM51EP	0.000783224	0.000889335	-0.526424166	M1	Female	trans
cg23806703_C4orf47	0.000783227	0.000889337	-0.413730291	M1	Female	trans
cg17414101_MID2	0.000783228	0.000889337	0.409292073	M1	Female	trans
cg17593097_DNM1P51	0.000783229	0.000889337	-0.537002934	M1	Female	trans
cg21297314_DANT2	0.000783231	0.000889338	-0.427539575	M1	Female	trans
cg22548845_DDX11L2	0.000783232	0.000889338	-0.370793269	M1	Female	trans
cg13180315_MIR1302-3	0.000783232	0.000889338	0.45904119	M1	Female	trans
cg19776984_ENSG00000230454	0.000783233	0.000889338	-0.380138588	M1	Female	trans
cg01895649_MUSK	0.000783234	0.000889338	0.464067701	M1	Female	trans
cg27256177_PHBP8	0.000783235	0.000889339	-0.345111557	M1	Female	trans
cg26879335_HYAL6P	0.000783236	0.000889339	-0.525358041	M1	Female	trans
cg01569860_SLC25A15P2	0.000783237	0.000889339	-0.210747705	M1	Female	trans
cg20300175_IGLV3-1	0.000783237	0.000889339	0.302497192	M1	Female	trans
cg22639040_SCEL-AS1	0.000783242	0.000889343	-0.447176697	M1	Female	trans
cg11796313_LIF-AS1	0.000783244	0.000889343	-0.318209564	M1	Female	trans
cg20046668_SLC25A47	0.000783244	0.000889343	-0.385074119	M1	Female	trans
cg06706159_IGHD3-9	0.000783245	0.000889344	-0.464489454	M1	Female	trans
cg16271481_RPL10P1	0.00078325	0.000889348	-0.207530513	M1	Female	trans
cg07187521_ATP5MC1P1	0.000783252	0.000889348	0.676063178	M1	Female	trans
cg09978626_SHD	0.000783254	0.000889348	-0.504341215	M1	Female	trans
cg08277369_IQCF6	0.000783254	0.000889348	0.39629488	M1	Female	trans
cg06322601_YJU2	0.000783254	0.000889348	-0.367036979	M1	Female	trans
cg21834824_PRUNE2	0.000783254	0.000889348	0.479193665	M1	Female	trans
cg21668166_ENSG00000243038	0.000783254	0.000889348	-0.38713526	M1	Female	trans
cg20295071_APOB	0.000783261	0.000889354	0.283562826	M1	Female	trans
cg16599577_MID1	0.000783264	0.000889355	-0.547296832	M1	Female	trans
cg10324032_SLC25A37	0.000783264	0.000889355	-0.681446587	M1	Female	trans
cg12932951_RPS14P4	0.000783265	0.000889355	-0.382400325	M1	Female	trans
cg09257734_SP9	0.000783266	0.000889355	-0.451365136	M1	Female	trans
cg11418303_KRT18P27	0.000783267	0.000889355	-0.276239593	M1	Female	trans
cg03709475_TUBB2A	0.000783268	0.000889355	-0.572783671	M1	Female	trans
cg07173972_PTPA	0.000783268	0.000889355	-0.389592838	M1	Female	trans
cg01034726_CCDC144B	0.000783269	0.000889355	-0.446097468	M1	Female	trans
cg24320234_HNRNPA1P57	0.000783271	0.000889355	-0.379829414	M1	Female	trans
cg11587848_RGPD5	0.000783272	0.000889355	-0.448388682	M1	Female	trans
cg15909981_RBMY2JP	0.000783272	0.000889355	0.515911856	M1	Female	trans
cg25421560_ST3GAL4	0.000783273	0.000889355	-0.556092136	M1	Female	trans
cg14223866_OCA2	0.000783273	0.000889355	0.418272544	M1	Female	trans
cg01611524_CASK-AS1	0.000783277	0.000889359	-0.399029026	M1	Female	trans
cg13900350_FIGLA	0.000783278	0.000889359	-0.443034563	M1	Female	trans
cg16859127_OR7E149P	0.000783285	0.000889366	-0.283752327	M1	Female	trans
cg23809394_ANGPTL2	0.000783289	0.00088937	0.334419274	M1	Female	trans
cg19194405_RNA5SP68	0.00078329	0.00088937	-0.42794888	M1	Female	trans
cg17600784_RNU6-244P	0.000783292	0.000889371	-0.394366445	M1	Female	trans
cg11155090_ADAD1	0.000783294	0.000889372	-0.357411155	M1	Female	trans
cg03206660_ENSG00000232032	0.000783296	0.000889373	-0.414685406	M1	Female	trans
cg14504586_TAS2R9	0.000783296	0.000889373	0.391097322	M1	Female	trans
cg12877532_TMEM183A	0.000783299	0.000889373	-0.369216765	M1	Female	trans
cg07128900_ENSG00000226724	0.0007833	0.000889373	-0.404899274	M1	Female	trans
cg05730460_ENSG00000228098	0.0007833	0.000889373	0.675886894	M1	Female	trans
cg21555099_NTPCR	0.000783301	0.000889373	0.339745388	M1	Female	trans
cg25604613_PPIAP87	0.000783301	0.000889373	-0.536496103	M1	Female	trans
cg05172956_ENSG00000226012	0.000783302	0.000889373	0.693334389	M1	Female	trans
cg09536474_CBWD6	0.000783302	0.000889373	-0.47552308	M1	Female	trans
cg02782331_ENSG00000229953	0.000783306	0.000889377	-0.324990208	M1	Female	trans
cg12044130_OCLNP1	0.00078331	0.00088938	-0.543898379	M1	Female	trans
cg24304928_BPIFB5P	0.000783311	0.000889381	-0.371841278	M1	Female	trans
cg25064854_SNORA3C	0.000783318	0.000889388	-0.42988502	M1	Female	trans
cg20985980_SH3GL3	0.000783323	0.000889392	0.535324549	M1	Female	trans
cg12999267_ENSG00000223966	0.000783327	0.000889394	0.443144724	M1	Female	trans
cg16252448_IL4	0.000783327	0.000889394	-0.415898282	M1	Female	trans
cg00444906_ENSG00000239227	0.000783327	0.000889394	-0.444789779	M1	Female	trans
cg14725631_SPINK8	0.000783328	0.000889394	-0.305272099	M1	Female	trans
cg10377685_LINC01649	0.00078333	0.000889395	-0.391359415	M1	Female	trans
cg25964019_MRPL45P1	0.000783333	0.000889397	-0.39124604	M1	Female	trans
cg21525498_FRAT2	0.000783334	0.000889397	-0.561139791	M1	Female	trans
cg07784793_RPL23P2	0.000783334	0.000889397	-0.481641655	M1	Female	trans
cg11714647_RNU6-1048P	0.000783335	0.000889398	-0.383587143	M1	Female	trans
cg18889973_RN7SL209P	0.000783341	0.000889402	-0.643570694	M1	Female	trans
cg21237749_INTS4P1	0.000783341	0.000889402	-0.33439747	M1	Female	trans
cg19335436_GAGE12J	0.000783342	0.000889402	1.418277606	M1	Female	trans
cg02170695_RNA5SP139	0.000783353	0.000889414	-0.661231478	M1	Female	trans
cg18997837_PROKR2	0.000783354	0.000889414	0.545307875	M1	Female	trans
cg15306546_RNU7-136P	0.00078336	0.000889418	-0.449140089	M1	Female	trans
cg20892139_ENSG00000233372	0.000783361	0.000889418	-0.716945843	M1	Female	trans
cg12955111_ENSG00000243089	0.000783361	0.000889418	-0.58345092	M1	Female	trans
cg16959364_EHD2	0.000783361	0.000889418	-0.308012608	M1	Female	trans
cg15593298_ZNF808	0.000783364	0.00088942	0.491228419	M1	Female	trans
cg01529253_RD3	0.000783364	0.00088942	0.711551398	M1	Female	trans
cg22108143_TRIM80P	0.000783369	0.000889424	-0.436876075	M1	Female	trans
cg15275758_CNBP	0.00078337	0.000889424	0.480759906	M1	Female	trans
cg17376853_CCDC80	0.000783371	0.000889425	-0.414782625	M1	Female	trans
cg17753661_RNU1-88P	0.000783373	0.000889426	-0.406084653	M1	Female	trans
cg09902788_ENSG00000237947	0.000783379	0.000889429	0.547000494	M1	Female	trans
cg24636969_INPP5J	0.000783379	0.000889429	0.459855973	M1	Female	trans
cg14986476_ENSG00000186148	0.000783379	0.000889429	0.395256962	M1	Female	trans
cg26662682_PDE4DIPP10	0.000783379	0.000889429	-0.371971446	M1	Female	trans
cg23209353_SLK	0.000783381	0.00088943	-0.42437729	M1	Female	trans
cg09162333_KCNC4	0.000783386	0.000889434	-0.4513117	M1	Female	trans
cg08583127_KLHL14	0.000783386	0.000889434	-0.496873716	M1	Female	trans
cg24211572_TRBV6-6	0.00078339	0.000889438	-0.377048809	M1	Female	trans
cg11882358_PCDH8	0.000783391	0.000889438	-0.444246998	M1	Female	trans
cg19412031_BTBD6	0.000783395	0.000889441	-0.420810593	M1	Female	trans
cg07607869_ACTBP7	0.000783396	0.000889441	-0.414807049	M1	Female	trans
cg16747922_ENSG00000232234	0.000783396	0.000889441	-0.584860711	M1	Female	trans
cg24310785_LINC01707	0.000783397	0.000889441	-0.286307271	M1	Female	trans
cg01109250_TAS2R9	0.000783398	0.000889441	-0.34674878	M1	Female	trans
cg08522734_ENSG00000240265	0.000783399	0.000889441	-0.32625368	M1	Female	trans
cg16655291_IL21-AS1	0.000783399	0.000889441	-0.523344881	M1	Female	trans
cg05388840_SOX4	0.000783401	0.000889441	-0.412928797	M1	Female	trans
cg13871921_ENSG00000232768	0.000783406	0.000889447	-0.66022481	M1	Female	trans
cg14386951_ENSG00000228734	0.000783407	0.000889447	1.365310241	M1	Female	trans
cg18748549_HTR3C2P	0.000783409	0.000889448	-0.352854598	M1	Female	trans
cg25765570_MUC7	0.000783411	0.000889449	-0.389773861	M1	Female	trans
cg07110166_MIR340	0.000783415	0.000889453	-0.264088667	M1	Female	trans
cg03734133_HEBP2	0.000783416	0.000889454	-0.418163985	M1	Female	trans
cg24304928_C18orf25	0.00078342	0.000889456	-0.369584662	M1	Female	trans
cg06807117_BMP7-AS1	0.000783422	0.000889458	0.571797831	M1	Female	trans
cg20337110_CCNH	0.000783429	0.000889465	-0.641647268	M1	Female	trans
cg01921484_RNU6-526P	0.00078344	0.000889476	-0.3926063	M1	Female	trans
cg23121394_PSPC1P1	0.000783441	0.000889476	0.437104012	M1	Female	trans
cg01844751_ENSG00000238124	0.000783441	0.000889476	1.247989699	M1	Female	trans
cg04072177_PLEKHM1P1	0.000783442	0.000889476	-0.361741733	M1	Female	trans
cg09381162_LINC00866	0.000783445	0.000889478	-0.230597212	M1	Female	trans
cg02550308_ENSG00000227133	0.000783445	0.000889478	-0.522236846	M1	Female	trans
cg04425604_PTPRN	0.000783454	0.000889486	-0.443308016	M1	Female	trans
cg22773661_ENSG00000228206	0.000783454	0.000889486	0.595550629	M1	Female	trans
cg09623464_ENSG00000237137	0.000783457	0.000889487	-0.44594494	M1	Female	trans
cg06322601_NDUFA13	0.000783457	0.000889487	-0.363734876	M1	Female	trans
cg23151860_RN7SKP71	0.000783458	0.000889488	-0.511711653	M1	Female	trans
cg21032074_THBS2	0.000783463	0.000889492	-0.371272179	M1	Female	trans
cg16796096_ENSG00000236180	0.000783463	0.000889492	0.424405295	M1	Female	trans
cg06348619_ARHGEF7-IT1	0.000783467	0.000889492	0.515503084	M1	Female	trans
cg02747950_RPL32P23	0.000783467	0.000889492	0.509156873	M1	Female	trans
cg02747950_LINC00352	0.000783467	0.000889492	0.417284795	M1	Female	trans
cg02747950_POLR3KP1	0.000783467	0.000889492	0.402078698	M1	Female	trans
cg02747950_ENSG00000224735	0.000783467	0.000889492	0.717384723	M1	Female	trans
cg00161955_OR6F1	0.000783469	0.000889492	-0.411573783	M1	Female	trans
cg15079934_RNU6-1062P	0.00078347	0.000889493	-0.385822429	M1	Female	trans
cg20665205_ENSG00000224100	0.000783472	0.000889493	-0.45541371	M1	Female	trans
cg22702070_MICD	0.000783472	0.000889493	-0.475056357	M1	Female	trans
cg16593845_RNU6-1277P	0.000783473	0.000889494	-0.334293456	M1	Female	trans
cg26811898_ENSG00000225884	0.00078348	0.0008895	0.534562923	M1	Female	trans
cg14723307_CT47A11	0.000783484	0.000889504	-0.273839108	M1	Female	trans
cg14722289_ENSG00000229261	0.000783484	0.000889504	-0.40588321	M1	Female	trans
cg15593298_STOML1	0.000783486	0.000889505	-0.541596509	M1	Female	trans
cg15488978_PCDH15	0.000783488	0.000889505	-0.54689957	M1	Female	trans
cg02701825_BMP4	0.000783488	0.000889505	-0.447523615	M1	Female	trans
cg08533711_ADGRF2	0.000783503	0.000889521	-0.462809108	M1	Female	trans
cg08183793_NUTM1	0.000783506	0.000889523	-0.319124749	M1	Female	trans
cg08048178_ACHE	0.000783507	0.000889523	-0.384032742	M1	Female	trans
cg02315559_OR3A1	0.000783507	0.000889523	0.550917378	M1	Female	trans
cg24609884_MIR556	0.00078351	0.000889524	-0.351019748	M1	Female	trans
cg08725989_Y_RNA	0.00078351	0.000889524	-0.680569759	M1	Female	trans
cg07173972_MIIP	0.000783518	0.000889532	-0.38944191	M1	Female	trans
cg22961457_SAC3D1	0.00078353	0.000889543	-0.544845891	M1	Female	trans
cg07173972_ZNF581	0.00078353	0.000889543	-0.402007215	M1	Female	trans
cg03920545_LINC00158	0.000783531	0.000889543	0.372385194	M1	Female	trans
cg03283042_PAN3	0.000783531	0.000889543	-0.431965039	M1	Female	trans
cg21319275_SNRPGP11	0.000783532	0.000889543	-0.412445263	M1	Female	trans
cg23155884_ENSG00000176320	0.000783534	0.000889546	-0.394639459	M1	Female	trans
cg19786033_ITIH3	0.000783536	0.000889546	0.549627261	M1	Female	trans
cg25621215_RNU6-72P	0.000783536	0.000889546	-0.571562551	M1	Female	trans
cg26329715_BAK1	0.000783539	0.000889548	-0.391549704	M1	Female	trans
cg22203300_LMX1B	0.000783541	0.000889549	-0.166302489	M1	Female	trans
cg00199007_MACROD1	0.000783543	0.000889551	-0.405064039	M1	Female	trans
cg24272257_TRGV11	0.000783545	0.000889552	-0.451978173	M1	Female	trans
cg15509969_UGT2A3	0.00078355	0.000889556	0.366333622	M1	Female	trans
cg01616519_EIF4A2P2	0.00078355	0.000889556	0.360358485	M1	Female	trans
cg18087761_ZNF662	0.000783562	0.000889569	-0.402761866	M1	Female	trans
cg06757994_ENSG00000240813	0.000783564	0.000889569	-0.33639514	M1	Female	trans
cg13455842_FAM184A	0.000783564	0.000889569	-1.47318188	M1	Female	trans
cg16938400_ENSG00000227192	0.000783567	0.000889571	0.431500456	M1	Female	trans
cg18137757_YWHAEP5	0.00078357	0.000889573	-0.362358005	M1	Female	trans
cg25810980_LINC00298	0.000783573	0.000889576	0.568091045	M1	Female	trans
cg08827342_NAMPTP1	0.000783574	0.000889576	-0.452793856	M1	Female	trans
cg14620839_NUDC	0.000783575	0.000889576	-0.360776928	M1	Female	trans
cg18281829_RAB28P3	0.000783577	0.000889578	0.544129633	M1	Female	trans
cg00698529_RN7SL757P	0.000783578	0.000889578	-0.444580432	M1	Female	trans
cg13127920_ENSG00000237329	0.000783578	0.000889578	-0.486969842	M1	Female	trans
cg07248935_PHKA2-AS1	0.000783583	0.000889581	0.365707671	M1	Female	trans
cg14151199_Y_RNA	0.000783584	0.000889581	-0.367041989	M1	Female	trans
cg23806703_MRPL30	0.000783585	0.000889581	-0.434147723	M1	Female	trans
cg13527872_ENSG00000229899	0.000783587	0.000889581	0.429336523	M1	Female	trans
cg19843426_FBXW11P1	0.000783587	0.000889581	-0.413651544	M1	Female	trans
cg27058988_NPR2	0.000783588	0.000889581	0.358935226	M1	Female	trans
cg10826174_ENSG00000235319	0.000783588	0.000889581	-0.456890558	M1	Female	trans
cg12600174_NRG4	0.000783589	0.000889581	0.463359208	M1	Female	trans
cg20611109_SLC35C2P1	0.000783589	0.000889581	-0.396878147	M1	Female	trans
cg21434761_HABP2	0.00078359	0.000889581	-0.306858704	M1	Female	trans
cg11170217_ENSG00000207171	0.000783594	0.000889584	-0.367394126	M1	Female	trans
cg02260098_ACTN2	0.000783598	0.000889586	-0.321269914	M1	Female	trans
cg21052958_RNU2-52P	0.000783598	0.000889586	-0.307351137	M1	Female	trans
cg09024862_OR56B4	0.000783599	0.000889586	-0.482227364	M1	Female	trans
cg21000048_KRTAP6-1	0.000783599	0.000889586	-0.262077051	M1	Female	trans
cg07815169_ENSG00000235271	0.000783603	0.000889587	-0.409361075	M1	Female	trans
cg07099009_C12orf71	0.000783603	0.000889587	-0.429500186	M1	Female	trans
cg09482780_FAM32CP	0.000783603	0.000889587	-0.469771011	M1	Female	trans
cg09533857_SNORD115-21	0.000783604	0.000889587	-0.248289144	M1	Female	trans
cg18687468_MTND2P16	0.000783604	0.000889587	-0.223704934	M1	Female	trans
cg07048094_RPS10P16	0.000783605	0.000889587	-0.381038868	M1	Female	trans
cg03220912_UBE2E1	0.000783606	0.000889587	-0.397607989	M1	Female	trans
cg20369573_ENSG00000223665	0.000783609	0.000889589	-0.315640783	M1	Female	trans
cg14919558_H2AZP5	0.000783609	0.000889589	0.377217618	M1	Female	trans
cg18307677_SEC61G-DT	0.00078361	0.000889589	-0.472754868	M1	Female	trans
cg22565309_RNU6-744P	0.000783611	0.000889589	-0.405660941	M1	Female	trans
cg03397234_TRY2P	0.000783612	0.00088959	0.507282704	M1	Female	trans
cg06527318_ENSG00000230848	0.000783613	0.00088959	-0.478248939	M1	Female	trans
cg08426938_MTND1P20	0.000783619	0.000889595	-0.506737726	M1	Female	trans
cg17110599_ENSG00000229892	0.000783619	0.000889595	0.424772945	M1	Female	trans
cg25210573_RAB28P3	0.00078362	0.000889596	-0.547862686	M1	Female	trans
cg14362780_ENSG00000237666	0.00078363	0.000889606	-0.286713073	M1	Female	trans
cg17296217_SERINC4	0.000783635	0.00088961	-0.424622834	M1	Female	trans
cg16792066_TEDC2	0.000783636	0.00088961	0.311348607	M1	Female	trans
cg10603275_ENSG00000239572	0.000783641	0.000889615	0.51175678	M1	Female	trans
cg16726234_BMS1P1	0.000783642	0.000889615	-0.398266466	M1	Female	trans
cg14283758_SNORA36C	0.000783643	0.000889615	0.75422854	M1	Female	trans
cg13024511_IGKC	0.000783645	0.000889616	-0.125726247	M1	Female	trans
cg05747874_ENSG00000212712	0.000783645	0.000889616	-0.329363677	M1	Female	trans
cg08823359_TSHR	0.000783647	0.000889617	0.327010026	M1	Female	trans
cg24105096_ENSG00000230520	0.000783649	0.000889617	0.419766715	M1	Female	trans
cg04438156_LINC00941	0.000783649	0.000889617	-0.360702582	M1	Female	trans
cg02938032_TRPC7	0.00078365	0.000889617	-0.276953989	M1	Female	trans
cg24479590_FCSK	0.00078365	0.000889617	-0.47825813	M1	Female	trans
cg04949981_CNGB3	0.000783652	0.000889617	-0.66518831	M1	Female	trans
cg00654159_ENSG00000230698	0.000783652	0.000889617	-0.524417687	M1	Female	trans
cg17600784_BMS1P4	0.000783652	0.000889617	-0.37258808	M1	Female	trans
cg00530579_MARCHF3	0.000783654	0.000889618	-0.633491718	M1	Female	trans
cg08158675_SLC25A6P3	0.000783661	0.000889624	-0.424400499	M1	Female	trans
cg03220912_SPATA5	0.000783661	0.000889624	-0.389009753	M1	Female	trans
cg14645880_TLR6	0.000783663	0.000889625	-0.415685374	M1	Female	trans
cg10488013_C10orf67	0.000783665	0.000889625	-0.34988839	M1	Female	trans
cg04365481_ZNF568	0.000783665	0.000889625	0.416922633	M1	Female	trans
cg09490603_ENSG00000236807	0.000783665	0.000889625	0.475982754	M1	Female	trans
cg03322752_U8	0.000783668	0.000889627	-0.359135525	M1	Female	trans
cg27102350_ENSG00000219681	0.000783669	0.000889627	-0.537480536	M1	Female	trans
cg00666820_CDK11A	0.000783669	0.000889627	-0.472689472	M1	Female	trans
cg03176698_KRTAP2-3	0.00078367	0.000889627	-0.02558866	M1	Female	trans
cg11742016_CYSTM1	0.000783672	0.000889628	-0.401497343	M1	Female	trans
cg06345712_CHCHD4P4	0.000783675	0.00088963	-0.423562219	M1	Female	trans
cg24304928_ZNF652	0.000783677	0.000889631	-0.358520102	M1	Female	trans
cg25284798_DUSP8	0.000783677	0.000889631	-0.344465556	M1	Female	trans
cg24141406_ENSG00000239216	0.000783679	0.000889632	-0.447755021	M1	Female	trans
cg21777436_MMAB	0.000783682	0.000889635	0.459186729	M1	Female	trans
cg03220912_SLC39A9	0.000783685	0.000889637	-0.40463039	M1	Female	trans
cg06175279_RPS20P1	0.000783687	0.000889638	-0.434746529	M1	Female	trans
cg20945531_ENSG00000242828	0.000783687	0.000889638	-0.403042074	M1	Female	trans
cg11893511_SEMA5B	0.000783689	0.000889639	-0.566659237	M1	Female	trans
cg01128460_KRT8P27	0.000783693	0.00088964	-0.348924215	M1	Female	trans
cg14620839_AGBL5	0.000783693	0.00088964	-0.364317943	M1	Female	trans
cg18720828_ENSG00000236426	0.000783694	0.000889641	-0.328240388	M1	Female	trans
cg01704040_ACYP2	0.000783695	0.000889641	0.643764932	M1	Female	trans
cg10462898_GPC6-AS1	0.0007837	0.000889645	-0.445973671	M1	Female	trans
cg22397365_EDC3	0.000783701	0.000889645	-0.422613561	M1	Female	trans
cg05649427_C1QTNF8	0.000783701	0.000889645	-0.265117521	M1	Female	trans
cg15166583_RAD9B	0.000783704	0.000889647	-0.407521775	M1	Female	trans
cg16278658_LRRK2	0.000783704	0.000889647	-0.39787606	M1	Female	trans
cg15627886_ACSL6-AS1	0.000783705	0.000889647	-0.511741877	M1	Female	trans
cg06745740_MIR34AHG	0.000783707	0.000889648	0.635884531	M1	Female	trans
cg08870961_SNORD115-45	0.000783708	0.000889648	-0.528833643	M1	Female	trans
cg23426633_RSPO1	0.000783709	0.000889649	-0.429064311	M1	Female	trans
cg04072177_RPS10P9	0.000783718	0.000889658	-0.383292844	M1	Female	trans
cg04425604_IFI27L2	0.000783719	0.000889658	-0.386003088	M1	Female	trans
cg08148553_RPS4XP2	0.00078372	0.000889658	-0.586758706	M1	Female	trans
cg16507569_RNU6-316P	0.000783722	0.000889659	-0.329162813	M1	Female	trans
cg02159489_ENSG00000229657	0.000783724	0.000889661	-0.384660792	M1	Female	trans
cg17158894_FAM168A	0.00078373	0.000889666	-0.589649673	M1	Female	trans
cg26474203_GNRHR	0.00078373	0.000889666	-0.630618919	M1	Female	trans
cg03351580_ENSG00000226661	0.000783731	0.000889666	-0.35232359	M1	Female	trans
cg14790739_ERCC5	0.000783734	0.000889667	-0.413295664	M1	Female	trans
cg22709100_RPL17P15	0.000783734	0.000889667	-0.383224523	M1	Female	trans
cg03799335_SEMA5B	0.000783735	0.000889667	-0.455747131	M1	Female	trans
cg14136626_CHRM5	0.000783735	0.000889667	-0.420937213	M1	Female	trans
cg21752469_LYG2	0.000783738	0.000889669	0.577449558	M1	Female	trans
cg24141406_ENSG00000237609	0.000783741	0.000889672	-0.443177649	M1	Female	trans
cg00502469_ENSG00000232375	0.000783745	0.000889675	-0.321839164	M1	Female	trans
cg20007465_OR1I1	0.000783746	0.000889675	0.304042228	M1	Female	trans
cg15232201_Y_RNA	0.000783746	0.000889675	0.625396372	M1	Female	trans
cg24847846_ENSG00000212228	0.000783748	0.000889676	0.505163199	M1	Female	trans
cg12877532_SEC23IP	0.00078375	0.000889677	-0.356304449	M1	Female	trans
cg19761267_B4GALT1	0.000783751	0.000889678	0.339539422	M1	Female	trans
cg20154216_ENSG00000240687	0.000783756	0.000889678	-0.420352279	M1	Female	trans
cg01473983_IPPK	0.000783756	0.000889678	-0.479818193	M1	Female	trans
cg17707295_SNRPGP8	0.000783757	0.000889678	-0.484231671	M1	Female	trans
cg09730272_FIBCD1	0.000783758	0.000889678	-0.364682627	M1	Female	trans
cg21721718_IQUB	0.000783759	0.000889678	0.4590565	M1	Female	trans
cg26624021_ALDOAP1	0.000783759	0.000889678	-0.383736885	M1	Female	trans
cg16337424_ENSG00000229855	0.00078376	0.000889678	-0.534828347	M1	Female	trans
cg02588929_USP4	0.000783761	0.000889678	0.417164904	M1	Female	trans
cg27133038_C6orf132	0.000783761	0.000889678	-0.574551051	M1	Female	trans
cg23491593_PNKDP1	0.000783761	0.000889678	-0.269553428	M1	Female	trans
cg23209353_GDF11	0.000783761	0.000889678	-0.409410371	M1	Female	trans
cg11157765_MYSM1	0.000783761	0.000889678	-0.386012279	M1	Female	trans
cg27663756_ENSG00000223809	0.000783763	0.000889679	-0.261970264	M1	Female	trans
cg27146574_ZP2	0.000783766	0.00088968	-0.398860777	M1	Female	trans
cg23611375_RGS7	0.000783767	0.000889681	-0.407780125	M1	Female	trans
cg01354090_ITGA8	0.000783769	0.000889682	-0.99512185	M1	Female	trans
cg20952901_FAM53B-AS1	0.00078377	0.000889682	0.401594625	M1	Female	trans
cg03388786_CEP112	0.000783772	0.000889682	0.476522747	M1	Female	trans
cg17725166_HYPK	0.000783777	0.000889688	-0.30847336	M1	Female	trans
cg24530480_UBE2L6	0.000783778	0.000889688	0.510217056	M1	Female	trans
cg19534681_LINC02875	0.000783779	0.000889688	-0.379618407	M1	Female	trans
cg10187902_HSFY3P	0.000783781	0.000889688	-0.346701753	M1	Female	trans
cg09990075_C1orf195	0.000783781	0.000889688	-0.381277894	M1	Female	trans
cg21016503_OR9Q2	0.000783782	0.000889688	0.512649522	M1	Female	trans
cg13024511_H2AC10P	0.000783784	0.000889689	-0.303598262	M1	Female	trans
cg01617955_SNORA84	0.000783785	0.000889689	-0.469289141	M1	Female	trans
cg08296131_NEK10	0.000783787	0.000889691	-0.504177165	M1	Female	trans
cg25792561_MIR624	0.000783793	0.000889696	-0.634108682	M1	Female	trans
cg15411736_RPL7AP61	0.000783793	0.000889696	-0.284177128	M1	Female	trans
cg10031989_RN7SKP20	0.000783796	0.000889698	-0.540335887	M1	Female	trans
cg23307143_ENSG00000236701	0.000783798	0.0008897	-0.45883498	M1	Female	trans
cg25294526_OR6D1P	0.000783803	0.000889704	-0.439228704	M1	Female	trans
cg03847705_RPLP1	0.000783803	0.000889704	-0.62391271	M1	Female	trans
cg00630991_ENSG00000240790	0.000783807	0.000889707	-0.516011779	M1	Female	trans
cg07376732_ZNF877P	0.000783809	0.000889708	-0.398614125	M1	Female	trans
cg10486833_USP9YP27	0.00078381	0.000889708	-0.489271777	M1	Female	trans
cg13455842_FAM66C	0.000783814	0.000889711	-1.555210434	M1	Female	trans
cg09363777_TOB2P1	0.000783817	0.000889711	-0.373092276	M1	Female	trans
cg03351580_VWF	0.000783818	0.000889711	-0.426207802	M1	Female	trans
cg13095372_NDUFV2	0.000783818	0.000889711	-0.534558173	M1	Female	trans
cg08598324_KBTBD4	0.000783818	0.000889711	-0.335793336	M1	Female	trans
cg05481879_IGKV6D-21	0.000783818	0.000889711	-0.12647539	M1	Female	trans
cg08493356_HS3ST2	0.000783818	0.000889711	0.405974784	M1	Female	trans
cg03728197_SMPD3	0.000783819	0.000889711	-0.761904125	M1	Female	trans
cg23484980_SOCAR	0.00078382	0.000889711	0.417738297	M1	Female	trans
cg10488013_ATP6V1A	0.000783828	0.000889717	-0.351014223	M1	Female	trans
cg09227800_LRATD1	0.000783828	0.000889717	-0.457540567	M1	Female	trans
cg05512100_ENSG00000231187	0.000783829	0.000889717	0.679143598	M1	Female	trans
cg04900782_LINC01278	0.00078383	0.000889717	-1.228640072	M1	Female	trans
cg08535195_ENSG00000233044	0.00078383	0.000889717	-0.617505926	M1	Female	trans
cg10958924_HNRNPA1P61	0.000783831	0.000889717	0.431315975	M1	Female	trans
cg14236618_RNU4-41P	0.000783831	0.000889717	0.688320126	M1	Female	trans
cg09608134_FGF6	0.000783833	0.000889717	0.485291173	M1	Female	trans
cg04492287_NOC2L	0.000783833	0.000889717	-0.454359563	M1	Female	trans
cg11153505_NTNG2	0.000783834	0.000889718	-0.408536496	M1	Female	trans
cg06760305_OR52I2	0.000783835	0.000889718	0.394384946	M1	Female	trans
cg03220912_TCP1	0.000783836	0.000889718	-0.409584479	M1	Female	trans
cg26790209_RNU6-629P	0.000783839	0.00088972	-0.465516238	M1	Female	trans
cg24366383_RNU6-502P	0.000783839	0.00088972	0.52871575	M1	Female	trans
cg14267705_LINC00378	0.000783841	0.00088972	-0.384282183	M1	Female	trans
cg25180916_ENSG00000111780	0.000783842	0.000889721	0.347008775	M1	Female	trans
cg07777008_LINC01731	0.000783842	0.000889721	0.454850944	M1	Female	trans
cg14863272_PSMC1P11	0.000783844	0.000889721	0.519007905	M1	Female	trans
cg13854498_LINC01376	0.000783846	0.000889721	-0.558630187	M1	Female	trans
cg24597457_SKI	0.000783847	0.000889721	-0.465726854	M1	Female	trans
cg04208996_CTDSP1	0.000783847	0.000889721	0.5179503	M1	Female	trans
cg12802844_DCD	0.000783847	0.000889721	-0.706762756	M1	Female	trans
cg18830282_ANPEP	0.000783851	0.000889724	-0.350405486	M1	Female	trans
cg13565400_AGBL5-AS1	0.000783854	0.000889727	0.394900002	M1	Female	trans
cg15166583_CNOT11	0.000783856	0.000889727	-0.437507895	M1	Female	trans
cg04479876_CSF2	0.000783858	0.000889729	0.583904586	M1	Female	trans
cg18851570_MYOCD	0.000783859	0.000889729	-0.463812818	M1	Female	trans
cg15188547_RNU6-746P	0.000783865	0.000889735	0.625766503	M1	Female	trans
cg13027965_SPAG11B	0.000783867	0.000889736	-0.598756425	M1	Female	trans
cg13027965_SPAG11A	0.000783867	0.000889736	-0.598756425	M1	Female	trans
cg02423471_LINC00307	0.00078387	0.000889738	-0.353624999	M1	Female	trans
cg09322573_ENSG00000227365	0.000783872	0.000889739	-0.531146438	M1	Female	trans
cg17840774_ENSG00000239291	0.000783874	0.000889741	-0.465679174	M1	Female	trans
cg00471652_TFPI2	0.000783876	0.000889742	-0.466966448	M1	Female	trans
cg25855415_NOD1	0.000783878	0.000889743	0.41272441	M1	Female	trans
cg06894070_U2AF1L4	0.000783878	0.000889743	0.413119466	M1	Female	trans
cg05200037_SKP1P3	0.00078388	0.000889744	0.417031728	M1	Female	trans
cg20961503_ERV3-1	0.000783884	0.000889747	-0.523000648	M1	Female	trans
cg19277969_TIGD1	0.000783886	0.000889748	-0.482995573	M1	Female	trans
cg05669210_SPIN2B	0.00078389	0.000889752	0.320442486	M1	Female	trans
cg20952901_MYG1	0.000783891	0.000889753	-0.441101494	M1	Female	trans
cg09465533_OR7E140P	0.000783896	0.000889757	-0.569190603	M1	Female	trans
cg08771408_CHML	0.0007839	0.000889761	-0.323849405	M1	Female	trans
cg03979788_LINC01659	0.000783901	0.000889761	0.498531247	M1	Female	trans
cg05715917_EFCAB1	0.000783902	0.000889761	-0.434778187	M1	Female	trans
cg04544994_ANKS4B	0.000783905	0.000889763	-0.541251273	M1	Female	trans
cg15635867_SDC1	0.000783914	0.000889773	-0.553560164	M1	Female	trans
cg12269782_PTMAP3	0.000783918	0.000889776	-0.438561791	M1	Female	trans
cg23153283_KRT8P26	0.000783918	0.000889776	-0.564019079	M1	Female	trans
cg26972832_ASS1P7	0.000783923	0.00088978	-0.477127789	M1	Female	trans
cg07195319_RNU6-746P	0.000783924	0.000889781	0.517725155	M1	Female	trans
cg00077738_ENSG00000220105	0.000783929	0.000889784	-0.347319812	M1	Female	trans
cg17947922_KLRG2	0.000783929	0.000889784	-0.462334179	M1	Female	trans
cg12877532_RSAD2	0.00078393	0.000889784	-0.376388105	M1	Female	trans
cg23668184_MMP15	0.00078393	0.000889784	-0.510151279	M1	Female	trans
cg10869830_OR4B1	0.000783935	0.000889788	0.495486297	M1	Female	trans
cg10869830_OR5B17	0.000783935	0.000889788	0.524015155	M1	Female	trans
cg19412031_STOML1	0.000783938	0.000889789	-0.42112841	M1	Female	trans
cg19787076_IFIH1	0.000783939	0.00088979	-0.439431786	M1	Female	trans
cg12088417_IGKV1D-17	0.000783939	0.00088979	-0.588078143	M1	Female	trans
cg06338987_ACTG1P9	0.000783941	0.00088979	-0.351444631	M1	Female	trans
cg22314643_HTR3C2P	0.000783942	0.000889791	-0.350009101	M1	Female	trans
cg11074353_RPS2P1	0.000783943	0.000889791	-0.44399928	M1	Female	trans
cg01021271_TF	0.000783946	0.000889793	0.584337382	M1	Female	trans
cg20799095_KRT18P19	0.000783947	0.000889794	-0.415980428	M1	Female	trans
cg15434587_IGHA1	0.00078396	0.000889806	0.33595362	M1	Female	trans
cg05450979_GUSBP17	0.00078396	0.000889806	-0.348960915	M1	Female	trans
cg04279695_ENSG00000235286	0.000783961	0.000889806	0.31518985	M1	Female	trans
cg09994954_TAS2R40	0.000783961	0.000889806	-0.430625923	M1	Female	trans
cg16445317_EIF2AP4	0.000783962	0.000889806	-0.46146621	M1	Female	trans
cg03033996_SBSPON	0.000783966	0.000889809	-0.413925417	M1	Female	trans
cg25028180_ENSG00000239227	0.000783967	0.000889809	-0.4789192	M1	Female	trans
cg09391279_SLC5A3	0.000783967	0.000889809	-0.423536892	M1	Female	trans
cg09227800_LTO1	0.000783977	0.000889818	-0.429029794	M1	Female	trans
cg25716065_GPR55	0.000783977	0.000889818	0.429292822	M1	Female	trans
cg10149013_RASGRP3	0.000783978	0.000889818	-0.342568207	M1	Female	trans
cg20600515_CLHC1	0.000783978	0.000889818	-0.45959768	M1	Female	trans
cg05345823_RNA5SP493	0.000783983	0.000889822	-0.377670494	M1	Female	trans
cg10113760_ENSG00000227981	0.000783987	0.000889825	0.311873103	M1	Female	trans
cg25040746_ENSG00000228293	0.000783987	0.000889825	-0.448831955	M1	Female	trans
cg15166362_GALNTL5	0.000783989	0.000889826	-0.462619453	M1	Female	trans
cg09712306_LINC01102	0.000783995	0.000889832	0.479949173	M1	Female	trans
cg14136582_RNA5SP393	0.000783996	0.000889833	-0.511901778	M1	Female	trans
cg08455267_ENSG00000227920	0.000783998	0.000889834	0.485936371	M1	Female	trans
cg18851570_WFIKKN1	0.000784	0.000889835	0.476605042	M1	Female	trans
cg26075213_FOXQ1	0.000784002	0.000889836	-0.506131941	M1	Female	trans
cg24732447_OR4B1	0.000784004	0.000889836	-0.432819981	M1	Female	trans
cg24732447_OR5B17	0.000784004	0.000889836	-0.45774067	M1	Female	trans
cg06880767_LYPD1	0.000784007	0.000889837	-0.381801161	M1	Female	trans
cg18323768_SNRPGP10	0.000784007	0.000889837	0.487971403	M1	Female	trans
cg01610685_TGM2	0.000784008	0.000889837	-0.451251741	M1	Female	trans
cg03134747_TMSB10P1	0.000784008	0.000889837	-0.452352855	M1	Female	trans
cg19408572_HMGA2	0.000784009	0.000889837	0.565539984	M1	Female	trans
cg26229895_ENSG00000233933	0.00078401	0.000889838	-0.397835247	M1	Female	trans
cg13410674_BTF3L4P3	0.000784012	0.000889839	-0.414857447	M1	Female	trans
cg09789229_RNU6-1255P	0.000784015	0.000889842	-0.466579927	M1	Female	trans
cg26668221_MROH5	0.000784017	0.000889843	-0.445761082	M1	Female	trans
cg02580082_RNU6-1176P	0.00078402	0.000889844	0.326273947	M1	Female	trans
cg16327410_HCFC2P1	0.00078402	0.000889844	0.418284093	M1	Female	trans
cg11600594_STAG3	0.000784021	0.000889844	-0.309451935	M1	Female	trans
cg25979180_RAB11FIP1P1	0.000784021	0.000889844	-0.292878414	M1	Female	trans
cg01003793_BANF1P3	0.000784022	0.000889844	-0.383788597	M1	Female	trans
cg20653106_ENSG00000237293	0.000784024	0.000889844	-0.399359416	M1	Female	trans
cg12377084_ENSG00000201957	0.000784024	0.000889844	-0.625052991	M1	Female	trans
cg03741931_ENSG00000224387	0.000784027	0.000889848	-0.319051297	M1	Female	trans
cg17669549_SAT1	0.00078403	0.00088985	-0.38543455	M1	Female	trans
cg11821302_ICA1L	0.000784031	0.00088985	-0.358180891	M1	Female	trans
cg12008478_ENSG00000237955	0.000784037	0.000889854	-0.389975053	M1	Female	trans
cg12359298_RPL37P3	0.000784038	0.000889854	-0.446198551	M1	Female	trans
cg02103598_MSTN	0.000784038	0.000889854	-0.570630473	M1	Female	trans
cg10222359_PRSS44P	0.000784039	0.000889854	-0.553344168	M1	Female	trans
cg12089094_ENSG00000235774	0.00078404	0.000889854	-0.644361243	M1	Female	trans
cg10413009_CACNG4	0.00078404	0.000889854	-0.530252778	M1	Female	trans
cg08533745_ENSG00000235081	0.000784048	0.000889861	0.486505336	M1	Female	trans
cg05524170_USP17L2	0.000784049	0.000889862	-0.420642255	M1	Female	trans
cg02747950_ENSG00000234683	0.000784053	0.000889865	0.611961646	M1	Female	trans
cg10206184_INSL4	0.000784053	0.000889865	-0.426565624	M1	Female	trans
cg02332174_ENSG00000232328	0.000784055	0.000889866	-0.405528073	M1	Female	trans
cg19412031_MINK1	0.000784056	0.000889866	-0.417004513	M1	Female	trans
cg05669210_ENSG00000199470	0.000784056	0.000889866	0.284657435	M1	Female	trans
cg10236264_ENSG00000237293	0.000784059	0.000889867	-0.383238929	M1	Female	trans
cg22445217_HOXA7	0.00078406	0.000889868	-0.199647635	M1	Female	trans
cg13213594_ENSG00000236453	0.000784061	0.000889868	-0.513651937	M1	Female	trans
cg16222773_ENSG00000235298	0.000784062	0.000889868	-0.355942888	M1	Female	trans
cg02268738_RN7SL267P	0.000784064	0.00088987	-0.426476309	M1	Female	trans
cg05818394_TUBAL3	0.000784065	0.00088987	-0.528733965	M1	Female	trans
cg21221866_ENSG00000229067	0.000784068	0.000889871	-0.547404344	M1	Female	trans
cg08285943_ENSG00000236452	0.000784069	0.000889871	0.518907453	M1	Female	trans
cg10958924_LINC01639	0.000784069	0.000889871	0.232238716	M1	Female	trans
cg27449976_TP53	0.00078407	0.000889872	-0.513718829	M1	Female	trans
cg02039555_RNU6-552P	0.000784071	0.000889872	-0.332423471	M1	Female	trans
cg21346579_KRT8P27	0.000784073	0.000889873	-0.462640163	M1	Female	trans
cg20488913_OPA1-AS1	0.000784075	0.000889875	-0.405684646	M1	Female	trans
cg19412031_PKD2L2	0.000784077	0.000889875	0.350347173	M1	Female	trans
cg22735347_ENSG00000236046	0.000784077	0.000889875	0.543058427	M1	Female	trans
cg01573457_AMIGO3	0.000784081	0.000889878	0.385591178	M1	Female	trans
cg08296131_SRR	0.000784082	0.000889878	-0.539100763	M1	Female	trans
cg04365481_RNASE10	0.000784085	0.00088988	-0.400011554	M1	Female	trans
cg15488978_CFL1P4	0.000784086	0.000889881	-0.498325357	M1	Female	trans
cg07173972_CCM2	0.000784088	0.000889882	-0.403145293	M1	Female	trans
cg13155421_NACA3P	0.000784089	0.000889882	0.380973921	M1	Female	trans
cg26073403_HOXD8	0.00078409	0.000889882	-0.272992294	M1	Female	trans
cg10924050_MIR1252	0.000784091	0.000889882	-0.803025319	M1	Female	trans
cg25412448_MTCO3P17	0.000784092	0.000889882	-0.412121085	M1	Female	trans
cg25971649_C22orf42	0.000784092	0.000889882	-0.302297964	M1	Female	trans
cg05440526_RN7SL150P	0.000784094	0.000889882	-0.470238444	M1	Female	trans
cg12932951_RN7SL432P	0.000784094	0.000889882	-0.553341938	M1	Female	trans
cg10673648_ALPP	0.000784095	0.000889882	-0.344993704	M1	Female	trans
cg03603331_ACTBP15	0.000784096	0.000889882	-0.326847759	M1	Female	trans
cg15593298_FSIP2-AS2	0.000784098	0.000889884	0.457881257	M1	Female	trans
cg05584297_ENSG00000227499	0.0007841	0.000889885	-0.291676756	M1	Female	trans
cg22654507_ENSG00000238124	0.0007841	0.000889885	-0.351553496	M1	Female	trans
cg05114740_ENSG00000224384	0.000784102	0.000889885	0.504893956	M1	Female	trans
cg12974773_DUXAP7	0.000784106	0.000889889	-0.354641217	M1	Female	trans
cg20313696_ARIH2	0.000784109	0.000889892	-0.482140345	M1	Female	trans
cg06191029_C1DP3	0.000784111	0.000889893	-0.355294008	M1	Female	trans
cg15143268_OR6K2	0.000784112	0.000889893	-0.40039594	M1	Female	trans
cg16368146_C1orf87	0.000784114	0.000889894	0.451483022	M1	Female	trans
cg01895649_BCAR1	0.000784114	0.000889894	-0.511770722	M1	Female	trans
cg23878202_RNU2-70P	0.000784115	0.000889894	-0.405337821	M1	Female	trans
cg19277969_EOGT	0.000784125	0.000889903	-0.489663394	M1	Female	trans
cg14743534_RBM10	0.000784125	0.000889903	-0.427196645	M1	Female	trans
cg05222671_HMGN2P36	0.000784127	0.000889903	-0.323160301	M1	Female	trans
cg17044191_ENSG00000231912	0.000784127	0.000889903	-0.59588665	M1	Female	trans
cg16555856_MEX3D	0.000784131	0.000889907	-0.512663828	M1	Female	trans
cg13404427_RNU6-584P	0.000784134	0.000889909	-0.41401835	M1	Female	trans
cg18834082_GUCY1A2	0.000784135	0.000889909	0.507962247	M1	Female	trans
cg22918152_ENSG00000232218	0.000784136	0.000889909	0.565545837	M1	Female	trans
cg07668606_ALDOAP1	0.000784136	0.000889909	-0.363704245	M1	Female	trans
cg19128982_ATP5MC1P1	0.000784138	0.00088991	0.652409337	M1	Female	trans
cg03549227_RAB38	0.000784141	0.000889913	-0.437997815	M1	Female	trans
cg15374032_GAPDHP63	0.000784142	0.000889914	-0.379531388	M1	Female	trans
cg15704521_VN1R96P	0.000784144	0.000889914	-0.605129303	M1	Female	trans
cg08000231_DCTN1	0.000784145	0.000889914	0.456759239	M1	Female	trans
cg04792808_OR7D2	0.000784151	0.000889921	-0.39845995	M1	Female	trans
cg09767822_SOX7	0.000784152	0.000889921	-0.479972755	M1	Female	trans
cg02282594_CT69	0.000784155	0.000889923	0.514895885	M1	Female	trans
cg19472786_RNU6-989P	0.000784161	0.000889929	-0.515149082	M1	Female	trans
cg25757115_EPN1	0.000784162	0.00088993	-0.460909308	M1	Female	trans
cg03397775_NDUFA4L2	0.000784164	0.000889931	-0.570370114	M1	Female	trans
cg22534145_ANPEP	0.000784169	0.000889934	-0.386716724	M1	Female	trans
cg19264743_CYMP	0.000784169	0.000889934	-0.486581771	M1	Female	trans
cg12606694_U8	0.000784173	0.000889938	0.40780085	M1	Female	trans
cg09562756_FAM172BP	0.000784174	0.000889938	-0.350044304	M1	Female	trans
cg04519387_ENSG00000242622	0.000784175	0.000889938	-0.453545544	M1	Female	trans
cg26419656_KIAA0087	0.000784178	0.000889941	0.247251029	M1	Female	trans
cg09231142_RPL37P3	0.00078418	0.000889942	-0.490653061	M1	Female	trans
cg06183849_ENSG00000225884	0.000784182	0.000889943	0.492938975	M1	Female	trans
cg04667681_ARL14EPP1	0.000784182	0.000889943	-0.373429849	M1	Female	trans
cg02061007_MUC7	0.000784183	0.000889943	-0.346916223	M1	Female	trans
cg22930385_SIRPB1	0.000784186	0.000889946	-0.547351187	M1	Female	trans
cg27056165_ATAD3B	0.00078419	0.000889949	0.595541731	M1	Female	trans
cg17414101_MYNN	0.000784191	0.000889949	0.398637757	M1	Female	trans
cg04299170_ENSG00000226904	0.000784195	0.000889952	-0.38837159	M1	Female	trans
cg13279458_ENSG00000229261	0.000784195	0.000889952	-0.461979302	M1	Female	trans
cg25855415_SDHCP3	0.000784198	0.000889953	-0.391138429	M1	Female	trans
cg21237749_ACMSD	0.000784198	0.000889953	-0.391599054	M1	Female	trans
cg15197135_SERPINB5	0.000784198	0.000889953	-0.359009401	M1	Female	trans
cg01521225_SMIM10L2B	0.000784201	0.000889954	-0.411861973	M1	Female	trans
cg07207099_B4GALT4	0.000784203	0.000889955	0.314710441	M1	Female	trans
cg04667681_RPL17P26	0.000784204	0.000889955	-0.391366283	M1	Female	trans
cg01120308_CCDC185	0.000784205	0.000889955	-0.408333847	M1	Female	trans
cg01169429_EIF5B	0.000784206	0.000889955	-0.518861857	M1	Female	trans
cg05799088_LINC00092	0.000784207	0.000889955	-0.40152349	M1	Female	trans
cg09518226_ENSG00000242186	0.000784207	0.000889955	0.46801212	M1	Female	trans
cg18343923_LPAR1	0.000784207	0.000889955	-0.446967046	M1	Female	trans
cg13375352_ENSG00000187229	0.000784215	0.000889963	0.540013525	M1	Female	trans
cg12878716_SLC66A2	0.000784216	0.000889964	-0.694955338	M1	Female	trans
cg18701685_PPL	0.000784218	0.000889965	0.350628525	M1	Female	trans
cg16068812_CYP4F12	0.000784225	0.000889971	-0.49483798	M1	Female	trans
cg05898482_MIR454	0.000784225	0.000889971	0.321065271	M1	Female	trans
cg02680901_TMEM243	0.000784227	0.000889972	-0.452960902	M1	Female	trans
cg19913815_THOC5	0.000784227	0.000889972	1.892870662	M1	Female	trans
cg16329085_LINC02805	0.000784229	0.000889973	-0.286658959	M1	Female	trans
cg00804694_MEIOC	0.000784232	0.000889975	-0.479221568	M1	Female	trans
cg11229715_TH	0.000784236	0.000889979	0.444937483	M1	Female	trans
cg23228921_ENSG00000242061	0.000784237	0.000889979	-0.329313873	M1	Female	trans
cg04750027_MSMO1	0.000784238	0.000889979	-0.340836326	M1	Female	trans
cg07442759_IL17F	0.000784239	0.000889979	0.567526742	M1	Female	trans
cg15542496_RGS1	0.00078424	0.000889979	-0.446412095	M1	Female	trans
cg14850837_RPS4XP7	0.00078424	0.000889979	-0.442538663	M1	Female	trans
cg21966500_GATA5	0.000784243	0.000889981	-0.479934021	M1	Female	trans
cg17669549_PSMD5	0.000784246	0.000889983	-0.361764595	M1	Female	trans
cg10988359_SNRPEP6	0.000784246	0.000889983	-0.53075981	M1	Female	trans
cg05248860_NRARP	0.000784248	0.000889984	-0.671961626	M1	Female	trans
cg16626067_DGKQ	0.000784254	0.00088999	-0.546285238	M1	Female	trans
cg18931888_ENSG00000225152	0.000784255	0.000889991	-0.368650864	M1	Female	trans
cg24728770_ENSG00000216642	0.000784257	0.000889991	-0.460341459	M1	Female	trans
cg11825892_FOCAD-AS1	0.000784259	0.000889991	-0.335122369	M1	Female	trans
cg03734133_MRPL48	0.000784259	0.000889991	-0.416630385	M1	Female	trans
cg04343263_ENSG00000236665	0.000784261	0.000889992	-0.365087883	M1	Female	trans
cg21485150_SNRPD2P1	0.000784263	0.000889993	0.377995753	M1	Female	trans
cg08574629_KCTD12	0.000784263	0.000889993	0.572536586	M1	Female	trans
cg24186114_ENSG00000236889	0.000784265	0.000889994	-0.595864933	M1	Female	trans
cg20657843_MYO7B	0.000784267	0.000889995	-0.358114539	M1	Female	trans
cg04695233_RPL22P8	0.000784267	0.000889995	-0.28394805	M1	Female	trans
cg25055946_PRDM14	0.000784268	0.000889995	-0.488281245	M1	Female	trans
cg13188416_ENSG00000224987	0.00078427	0.000889996	0.308939803	M1	Female	trans
cg00204782_IFNNP1	0.000784271	0.000889996	0.393194822	M1	Female	trans
cg16722318_ENSG00000226324	0.000784272	0.000889996	-0.500302305	M1	Female	trans
cg00828556_ENSG00000236864	0.000784273	0.000889996	0.373297486	M1	Female	trans
cg05715917_STXBP4	0.000784276	0.000889999	-0.432423114	M1	Female	trans
cg27582739_CD300LG	0.000784279	0.000890002	0.643831097	M1	Female	trans
cg03465188_USP9YP28	0.000784283	0.000890005	-0.448833521	M1	Female	trans
cg18601483_LINC02050	0.000784286	0.000890007	-0.389075014	M1	Female	trans
cg00843105_IFITM8P	0.000784287	0.000890007	0.35883321	M1	Female	trans
cg24304928_RPL35AP2	0.000784288	0.000890008	-0.329649598	M1	Female	trans
cg09998151_GOLGA2P1	0.00078429	0.00089001	0.478901077	M1	Female	trans
cg24711512_DHFR	0.000784293	0.00089001	-0.398358963	M1	Female	trans
cg11886220_FRMPD4-AS1	0.000784293	0.00089001	-0.318660796	M1	Female	trans
cg04727604_ENSG00000234287	0.000784293	0.00089001	-0.411131425	M1	Female	trans
cg08354567_ENSG00000237070	0.000784297	0.000890013	0.577910876	M1	Female	trans
cg13983277_ENSG00000229827	0.0007843	0.000890016	-0.413136123	M1	Female	trans
cg17951166_CEBPB	0.000784301	0.000890016	-0.456960795	M1	Female	trans
cg18087761_ZNF302	0.000784304	0.000890019	-0.427765787	M1	Female	trans
cg18619616_CTSG	0.000784306	0.00089002	-0.496689598	M1	Female	trans
cg02078039_CLDN18	0.000784308	0.000890021	0.302945412	M1	Female	trans
cg15788580_OR7D2	0.00078431	0.000890022	-0.490293377	M1	Female	trans
cg00938920_KCNH1-IT1	0.000784312	0.000890022	0.554353237	M1	Female	trans
cg03220912_PPWD1	0.000784312	0.000890022	-0.374652816	M1	Female	trans
cg15877096_IFITM3P7	0.000784313	0.000890022	-0.328395801	M1	Female	trans
cg26294955_RPEP2	0.000784313	0.000890022	0.292871519	M1	Female	trans
cg21032074_ENSG00000235431	0.000784318	0.000890027	-0.339383541	M1	Female	trans
cg10411658_OSBP2	0.000784323	0.000890032	0.394082619	M1	Female	trans
cg07905199_DEDD	0.000784328	0.000890035	0.470014524	M1	Female	trans
cg09623464_RAB5A	0.000784328	0.000890035	-0.46934154	M1	Female	trans
cg18480033_ENSG00000224384	0.000784328	0.000890035	-0.345839468	M1	Female	trans
cg08081256_LINC00574	0.000784331	0.000890036	-0.386874624	M1	Female	trans
cg20614067_SNORA71A	0.000784334	0.000890037	-0.456121298	M1	Female	trans
cg25094834_SPATA20P1	0.000784334	0.000890037	-0.578908963	M1	Female	trans
cg20451596_SNORA63	0.000784336	0.000890038	-0.405896394	M1	Female	trans
cg24880701_ENSG00000229892	0.000784337	0.000890038	0.38357697	M1	Female	trans
cg03471195_ENSG00000240775	0.000784338	0.000890038	-0.490954061	M1	Female	trans
cg07729440_MIR190A	0.000784339	0.000890038	-0.436043925	M1	Female	trans
cg24479590_SAC3D1	0.000784339	0.000890038	-0.485638488	M1	Female	trans
cg07207099_NUP58	0.000784343	0.000890041	0.302095601	M1	Female	trans
cg22744098_ENSG00000227878	0.000784344	0.000890041	-0.416667563	M1	Female	trans
cg25728685_TACSTD2	0.000784345	0.000890041	-0.469534911	M1	Female	trans
cg15487521_EIF3KP1	0.000784345	0.000890041	-0.438055943	M1	Female	trans
cg26329715_KRT7	0.000784347	0.000890042	-0.372797524	M1	Female	trans
cg17158894_ENSG00000238058	0.000784349	0.000890043	-0.544575649	M1	Female	trans
cg08120184_ENSG00000240652	0.000784357	0.000890051	0.471056122	M1	Female	trans
cg18634314_ENSG00000242507	0.000784357	0.000890051	0.395386818	M1	Female	trans
cg01895649_ALKBH4	0.000784359	0.000890052	-0.489141561	M1	Female	trans
cg14587401_MIER2	0.000784372	0.000890066	0.408485495	M1	Female	trans
cg22451117_RNU1-27P	0.000784374	0.000890067	-0.542006853	M1	Female	trans
cg16245706_HNF1A	0.000784375	0.000890067	-0.44230131	M1	Female	trans
cg16958927_HNRNPCP9	0.000784377	0.000890069	-0.35835285	M1	Female	trans
cg20226748_ENSG00000227192	0.000784379	0.00089007	0.406516966	M1	Female	trans
cg20223162_RN7SL513P	0.00078438	0.00089007	0.34952067	M1	Female	trans
cg07275606_ENSG00000225148	0.000784382	0.000890071	-0.377435316	M1	Female	trans
cg10477339_NEFHP1	0.000784382	0.000890071	0.45019887	M1	Female	trans
cg11921888_CYCSP24	0.000784383	0.000890071	-0.413515991	M1	Female	trans
cg22463819_ENSG00000213076	0.000784384	0.000890071	-0.419121775	M1	Female	trans
cg19316173_ENSG00000237131	0.000784389	0.000890076	-0.388078727	M1	Female	trans
cg05921384_ENSG00000197099	0.000784392	0.000890077	-0.169393496	M1	Female	trans
cg02006790_RNU6-862P	0.000784392	0.000890077	-0.329499254	M1	Female	trans
cg02265810_ACAD8	0.000784393	0.000890078	-0.402159469	M1	Female	trans
cg11650000_ACTG1P20	0.000784394	0.000890078	0.485579484	M1	Female	trans
cg08588490_PTH2	0.000784397	0.000890079	-0.471504432	M1	Female	trans
cg18321929_SPHKAP	0.000784397	0.000890079	-0.406493594	M1	Female	trans
cg19713460_EIF4EBP3	0.000784398	0.000890079	-0.533779418	M1	Female	trans
cg01727591_ST13P7	0.000784399	0.000890079	-0.488637295	M1	Female	trans
cg21346579_ENSG00000213994	0.0007844	0.000890079	-0.50745464	M1	Female	trans
cg05492735_GDF7	0.0007844	0.000890079	-0.632586468	M1	Female	trans
cg17642736_PSMC1P11	0.000784401	0.000890079	-0.38199892	M1	Female	trans
cg02069524_SPATA20P1	0.000784402	0.000890079	-0.610495918	M1	Female	trans
cg09096476_GPR37L1	0.000784404	0.000890079	-0.317875897	M1	Female	trans
cg21110711_SUN1	0.000784407	0.000890081	-0.433740258	M1	Female	trans
cg09077362_RPS2P7	0.000784407	0.000890081	-0.486418704	M1	Female	trans
cg12606694_RPS26P57	0.000784409	0.000890083	0.498635287	M1	Female	trans
cg22750218_FAM170B	0.000784411	0.000890084	-0.493305818	M1	Female	trans
cg09519485_MTND1P34	0.000784411	0.000890084	-0.587600232	M1	Female	trans
cg06870875_RNU6-860P	0.000784414	0.000890085	-0.464356203	M1	Female	trans
cg07830906_FGF17	0.000784415	0.000890086	-0.491446239	M1	Female	trans
cg07236781_TAX1BP3	0.000784417	0.000890087	0.491276965	M1	Female	trans
cg02633723_KLRC3	0.000784418	0.000890087	-0.346955752	M1	Female	trans
cg15713912_RPL36AP39	0.000784419	0.000890087	-0.665555454	M1	Female	trans
cg05893804_OR52B5P	0.000784421	0.000890088	0.501768525	M1	Female	trans
cg22340762_LINC02052	0.000784424	0.000890091	-0.370594789	M1	Female	trans
cg03220912_LRRFIP2	0.000784427	0.000890092	-0.39700726	M1	Female	trans
cg25243455_ENSG00000228031	0.000784432	0.000890097	0.485048784	M1	Female	trans
cg20936529_GPR32	0.000784433	0.000890097	-0.569782607	M1	Female	trans
cg04741393_ENSG00000235583	0.000784433	0.000890097	0.510617519	M1	Female	trans
cg07422888_ENSG00000230533	0.000784434	0.000890097	-0.499505505	M1	Female	trans
cg04126584_CNN3P1	0.000784435	0.000890097	-0.404628623	M1	Female	trans
cg11459852_ENSG00000235537	0.000784436	0.000890098	-0.289129915	M1	Female	trans
cg16626067_LRRC14	0.000784438	0.000890099	-0.554293304	M1	Female	trans
cg17593097_GLRA4	0.00078444	0.0008901	-0.522681417	M1	Female	trans
cg02558542_ENSG00000236864	0.000784444	0.000890104	-0.50641354	M1	Female	trans
cg20596771_UBE2E4P	0.000784446	0.000890105	-0.4767886	M1	Female	trans
cg03741862_FCRL3	0.000784446	0.000890105	0.210455155	M1	Female	trans
cg09964061_ENSG00000230051	0.00078445	0.000890107	-0.538636873	M1	Female	trans
cg25208740_RNU4-63P	0.000784457	0.000890113	-0.500545816	M1	Female	trans
cg04985800_DDX18P3	0.000784457	0.000890113	-0.548900919	M1	Female	trans
cg13384212_ENSG00000197149	0.000784459	0.000890113	-0.594822712	M1	Female	trans
cg00199007_TELO2	0.000784459	0.000890113	-0.409551918	M1	Female	trans
cg21806090_ENSG00000238260	0.000784461	0.000890114	-0.402953416	M1	Female	trans
cg06322601_PLD4	0.000784462	0.000890115	-0.372060642	M1	Female	trans
cg20102246_CYP2A13	0.000784465	0.000890118	1.657509529	M1	Female	trans
cg00470469_OR1E2	0.000784466	0.000890118	-0.252878275	M1	Female	trans
cg02526950_TRAJ58	0.000784468	0.000890118	-0.521435541	M1	Female	trans
cg06736785_RGS17P1	0.000784468	0.000890118	0.447060574	M1	Female	trans
cg01001115_ENSG00000232032	0.00078447	0.000890119	-0.452152398	M1	Female	trans
cg04329977_CCDC26	0.00078447	0.000890119	0.429391593	M1	Female	trans
cg13854498_LINC01067	0.000784478	0.000890126	-0.492611763	M1	Female	trans
cg02680901_BTC	0.000784479	0.000890127	-0.476604183	M1	Female	trans
cg09420458_MIR26B	0.00078448	0.000890127	0.440934683	M1	Female	trans
cg06813297_ENSG00000205300	0.00078448	0.000890127	-0.602081498	M1	Female	trans
cg15593298_CLASP2	0.000784482	0.000890127	0.495163495	M1	Female	trans
cg25655482_NPAP1P2	0.000784482	0.000890127	-0.296035379	M1	Female	trans
cg26031613_ENSG00000236716	0.000784485	0.000890129	0.332102276	M1	Female	trans
cg27582739_ENSG00000197462	0.000784488	0.000890131	0.729372613	M1	Female	trans
cg24299929_ENSG00000227854	0.00078449	0.000890132	-0.377759717	M1	Female	trans
cg02943303_ENSG00000239311	0.000784491	0.000890132	0.324325847	M1	Female	trans
cg02476436_ENSG00000225205	0.000784491	0.000890132	-0.551953212	M1	Female	trans
cg14171621_ENSG00000228827	0.000784494	0.000890134	-0.321170409	M1	Female	trans
cg17303822_SPAG4	0.000784497	0.000890137	0.51393656	M1	Female	trans
cg03455225_EDDM3B	0.000784498	0.000890137	-0.492540899	M1	Female	trans
cg00843105_RNA5SP358	0.000784502	0.000890137	0.465147315	M1	Female	trans
cg00843105_GAPDHP34	0.000784502	0.000890137	0.465147315	M1	Female	trans
cg00843105_ENSG00000226043	0.000784502	0.000890137	0.330133811	M1	Female	trans
cg00843105_ENSG00000229878	0.000784502	0.000890137	0.260705059	M1	Female	trans
cg11138035_LINC01381	0.000784502	0.000890137	-0.356163007	M1	Female	trans
cg13930375_SRRM1P2	0.000784503	0.000890137	-0.532815351	M1	Female	trans
cg10251456_RPS17P1	0.000784506	0.000890139	-0.59591807	M1	Female	trans
cg00945746_EMC6	0.000784507	0.00089014	-0.575640447	M1	Female	trans
cg20369573_FGFBP2	0.000784508	0.00089014	-0.466692607	M1	Female	trans
cg10149013_CES5AP1	0.000784513	0.000890143	-0.366331868	M1	Female	trans
cg26471497_ENSG00000231201	0.000784514	0.000890143	0.390353704	M1	Female	trans
cg15858978_RNU6-379P	0.000784514	0.000890143	0.394091331	M1	Female	trans
cg19412031_APBA3	0.000784515	0.000890143	-0.434288487	M1	Female	trans
cg00666820_OVOL1	0.000784516	0.000890144	-0.483923952	M1	Female	trans
cg15275758_CBX3	0.000784519	0.000890146	0.470903419	M1	Female	trans
cg17636806_RPL29P11	0.000784521	0.000890147	0.37046444	M1	Female	trans
cg25699417_MIR302C	0.000784522	0.000890147	-0.328575562	M1	Female	trans
cg27459981_SCAMP4	0.000784526	0.000890151	-0.569455077	M1	Female	trans
cg09419843_STK19	0.00078453	0.000890155	-0.444049899	M1	Female	trans
cg25325723_RNU6-1024P	0.000784535	0.000890159	-0.219309363	M1	Female	trans
cg21207817_FAM111B	0.000784537	0.00089016	0.444315071	M1	Female	trans
cg03513472_PZP	0.000784537	0.00089016	-0.677881803	M1	Female	trans
cg00704224_RN7SL497P	0.000784542	0.000890164	-0.411642813	M1	Female	trans
cg11821302_TSPYL4	0.000784546	0.000890167	-0.379781606	M1	Female	trans
cg20215212_IGLC6	0.000784555	0.000890176	0.222828055	M1	Female	trans
cg10377685_TPD52L3	0.000784555	0.000890176	-0.413744455	M1	Female	trans
cg22882563_UCHL1	0.000784557	0.000890177	-0.412083798	M1	Female	trans
cg10835559_RPL5P30	0.000784558	0.000890177	-0.464183107	M1	Female	trans
cg23459772_ENSG00000232738	0.000784559	0.000890177	-0.468670804	M1	Female	trans
cg08579780_RNU6-562P	0.000784568	0.000890187	-0.363795112	M1	Female	trans
cg10301769_LMOD1	0.000784571	0.000890188	-0.490102727	M1	Female	trans
cg05583921_ENSG00000206961	0.000784572	0.000890188	-0.523581237	M1	Female	trans
cg26152108_ENSG00000240238	0.000784572	0.000890188	-0.372886017	M1	Female	trans
cg01019631_TLDC2	0.000784576	0.000890192	0.378581598	M1	Female	trans
cg04208996_KIF20B	0.000784578	0.000890193	-0.499447035	M1	Female	trans
cg13660469_LINC01239	0.000784578	0.000890193	0.509457818	M1	Female	trans
cg24001233_CYP19A1	0.000784581	0.000890195	-0.295072831	M1	Female	trans
cg03532848_ALDOAP1	0.000784586	0.0008902	-0.399271159	M1	Female	trans
cg14987596_MIR200B	0.000784588	0.0008902	-0.431344941	M1	Female	trans
cg01629873_PEX16	0.000784588	0.0008902	-0.565510041	M1	Female	trans
cg11687389_FAM167A	0.000784593	0.000890204	-0.401801645	M1	Female	trans
cg10040153_TUBAP8	0.000784594	0.000890205	-0.450340521	M1	Female	trans
cg09436502_LINC00304	0.000784597	0.000890207	-0.469801373	M1	Female	trans
cg21078196_MAG	0.000784599	0.000890208	-0.261496733	M1	Female	trans
cg17472111_ANPEP	0.000784601	0.000890209	-0.487114538	M1	Female	trans
cg20176706_KCNRG	0.000784601	0.000890209	0.371187879	M1	Female	trans
cg01660000_OR4G2P	0.000784603	0.000890211	-0.489414808	M1	Female	trans
cg00470469_LINC01941	0.000784605	0.000890211	-0.266684876	M1	Female	trans
cg26994094_ENSG00000227365	0.000784606	0.000890211	0.679064096	M1	Female	trans
cg06024364_HERC3	0.000784607	0.000890211	-0.369885094	M1	Female	trans
cg12571007_ENSG00000243312	0.000784608	0.000890211	-0.301558542	M1	Female	trans
cg17653505_RPSAP43	0.000784608	0.000890211	-0.390872634	M1	Female	trans
cg13615592_RDH13	0.000784609	0.000890212	-0.51404776	M1	Female	trans
cg14378465_ENSG00000217195	0.000784615	0.000890217	-0.315992289	M1	Female	trans
cg20683445_CDC25B	0.000784616	0.000890217	-0.323559015	M1	Female	trans
cg15016771_SLCO1A2	0.000784617	0.000890217	0.783827606	M1	Female	trans
cg01473983_HSBP1L1	0.000784617	0.000890217	-0.496445874	M1	Female	trans
cg13434714_IGHD2-15	0.000784619	0.000890218	0.372731029	M1	Female	trans
cg25047448_SLC6A2	0.000784621	0.00089022	-0.409970348	M1	Female	trans
cg20161227_SPINK13	0.000784623	0.000890221	-0.417898254	M1	Female	trans
cg20288203_LCE6A	0.000784626	0.000890222	-0.464510957	M1	Female	trans
cg18554492_GPR148	0.000784626	0.000890222	-0.330086359	M1	Female	trans
cg18554492_LINC00400	0.000784626	0.000890222	-0.568593574	M1	Female	trans
cg15406420_ENSG00000233484	0.000784627	0.000890222	-0.445778416	M1	Female	trans
cg15018132_RPSAP54	0.000784631	0.000890225	-0.532085932	M1	Female	trans
cg01346252_RNA5SP90	0.000784634	0.000890226	-0.332208168	M1	Female	trans
cg21315783_ENSG00000228748	0.000784634	0.000890226	-0.417358984	M1	Female	trans
cg09391279_PLAUR	0.000784636	0.000890226	-0.417472589	M1	Female	trans
cg00199007_RBM38	0.000784637	0.000890226	-0.38554751	M1	Female	trans
cg18087761_IMPA1	0.000784637	0.000890226	-0.435901833	M1	Female	trans
cg24765791_RAB28P3	0.000784637	0.000890226	-0.504030936	M1	Female	trans
cg21129360_STK16	0.000784638	0.000890226	-0.401927049	M1	Female	trans
cg16222773_HMGB1P14	0.000784641	0.000890228	-0.357673179	M1	Female	trans
cg11687389_MEI1	0.000784642	0.000890228	-0.358148691	M1	Female	trans
cg18512313_RNU6-1309P	0.000784642	0.000890228	0.418165538	M1	Female	trans
cg18805486_ENSG00000235449	0.000784645	0.00089023	-0.314377521	M1	Female	trans
cg22491548_RNU6-236P	0.000784651	0.000890236	-0.414272702	M1	Female	trans
cg23155884_ENSG00000228098	0.000784652	0.000890236	-0.416003454	M1	Female	trans
cg13856652_OIP5	0.000784654	0.000890237	-0.39414618	M1	Female	trans
cg04478428_NDUFA13	0.000784655	0.000890237	-0.396396129	M1	Female	trans
cg09575750_RPS3AP28	0.000784657	0.000890238	-0.452005357	M1	Female	trans
cg24675730_IGLC6	0.000784657	0.000890238	0.204600077	M1	Female	trans
cg00685291_ENSG00000223727	0.000784658	0.000890238	-0.668500237	M1	Female	trans
cg16108059_THOC3	0.000784659	0.000890238	-0.596134852	M1	Female	trans
cg11459852_CHST9	0.00078466	0.000890239	0.458718227	M1	Female	trans
cg01952618_NELL2	0.000784663	0.000890242	-0.559305283	M1	Female	trans
cg23127183_BTBD6P1	0.000784665	0.000890242	0.333707768	M1	Female	trans
cg10852431_FAM214BP1	0.000784666	0.000890242	0.73954192	M1	Female	trans
cg25849727_PKIA	0.000784667	0.000890243	-0.322957203	M1	Female	trans
cg09081941_NANOS3	0.000784669	0.000890244	-0.585462308	M1	Female	trans
cg04954056_C15orf54	0.000784677	0.000890252	-0.398663166	M1	Female	trans
cg19763463_CCNG1	0.000784677	0.000890252	-0.449562053	M1	Female	trans
cg14562930_TMEM232	0.000784683	0.000890257	0.442444995	M1	Female	trans
cg23238869_SNX11	0.000784687	0.00089026	-0.404239719	M1	Female	trans
cg11718675_ENSG00000230575	0.000784687	0.00089026	-0.307024687	M1	Female	trans
cg06373377_MEIKIN	0.000784689	0.00089026	-0.704160186	M1	Female	trans
cg05669210_ENSG00000230736	0.000784689	0.00089026	0.302755299	M1	Female	trans
cg06322601_SPAG7	0.00078469	0.000890261	-0.347900222	M1	Female	trans
cg02947456_SLC38A11	0.000784694	0.000890264	0.274874523	M1	Female	trans
cg12798311_ENSG00000221711	0.000784696	0.000890266	-0.580939447	M1	Female	trans
cg23202468_ZNF619P1	0.000784697	0.000890266	-0.442776786	M1	Female	trans
cg10550882_ENOX1-AS2	0.000784699	0.000890266	0.581724294	M1	Female	trans
cg13865402_RNU6-194P	0.000784701	0.000890266	-0.428936292	M1	Female	trans
cg21341586_ENSG00000225884	0.000784701	0.000890266	-0.36441706	M1	Female	trans
cg25323530_ZNF701	0.000784701	0.000890266	-0.324056849	M1	Female	trans
cg18923635_SNORA63E	0.000784701	0.000890266	-0.496533484	M1	Female	trans
cg14786880_ALPI	0.000784702	0.000890266	-0.348808334	M1	Female	trans
cg06197264_ATP5MC1P1	0.000784705	0.000890268	0.555872915	M1	Female	trans
cg26517283_TMIE	0.000784706	0.000890268	-0.359066309	M1	Female	trans
cg18811157_ADAM29	0.000784711	0.000890273	-0.319178938	M1	Female	trans
cg03006376_DDA1	0.000784712	0.000890273	-0.649603932	M1	Female	trans
cg06870875_LINC02024	0.000784716	0.000890277	-0.436073029	M1	Female	trans
cg25968206_ENSG00000228160	0.000784719	0.000890279	-0.181063695	M1	Female	trans
cg02656169_LRRC18	0.000784719	0.000890279	-0.459990727	M1	Female	trans
cg06846495_ENSG00000223966	0.00078472	0.000890279	0.396117848	M1	Female	trans
cg10180404_CCDC81	0.000784724	0.000890281	0.464472802	M1	Female	trans
cg26266098_CFD	0.000784727	0.000890281	0.453346642	M1	Female	trans
cg15593298_CAPN7	0.000784728	0.000890281	0.484155088	M1	Female	trans
cg23115136_PGR	0.000784728	0.000890281	0.575638171	M1	Female	trans
cg09156598_SVBP	0.000784728	0.000890281	-0.509641724	M1	Female	trans
cg06753179_DDX39BP1	0.000784729	0.000890281	-0.50722277	M1	Female	trans
cg06723626_ENSG00000241185	0.000784729	0.000890281	-0.372628535	M1	Female	trans
cg17329886_CLEC3A	0.000784729	0.000890281	-0.234060334	M1	Female	trans
cg14483161_LTA	0.000784729	0.000890281	-0.397157653	M1	Female	trans
cg23348107_STEAP3	0.000784731	0.000890282	-0.474899261	M1	Female	trans
cg01895649_ZNF519P1	0.000784732	0.000890282	0.409864601	M1	Female	trans
cg15545624_C11orf53	0.000784733	0.000890282	0.519325813	M1	Female	trans
cg05828971_HNRNPA3P1	0.000784734	0.000890282	-0.907076066	M1	Female	trans
cg10099957_RBM44	0.000784738	0.000890286	-0.459952416	M1	Female	trans
cg09223563_ENSG00000235329	0.000784742	0.00089029	-0.822560702	M1	Female	trans
cg16959364_FAM83A	0.000784746	0.000890294	-0.318176664	M1	Female	trans
cg00117961_H2BP6	0.000784748	0.000890294	-0.485060321	M1	Female	trans
cg16378520_VLDLR	0.000784748	0.000890294	-0.314086464	M1	Female	trans
cg07678010_STAR	0.000784752	0.000890297	-0.345766596	M1	Female	trans
cg06338987_MRGPRX1	0.000784752	0.000890297	-0.490996533	M1	Female	trans
ch.22.48274842R_G2E3	0.000784759	0.000890304	0.360262934	M1	Female	trans
cg02111632_ZSCAN10	0.00078476	0.000890304	-0.396593687	M1	Female	trans
cg20530106_ACSM5	0.000784761	0.000890304	-0.394773925	M1	Female	trans
cg18966920_HOXB9	0.00078477	0.000890313	-0.033153296	M1	Female	trans
cg06899226_LINC01712	0.000784772	0.000890315	-0.362384522	M1	Female	trans
cg16722318_GOT2P3	0.000784773	0.000890315	-0.417601682	M1	Female	trans
cg12289617_DIAPH3-AS1	0.00078478	0.000890322	-0.411579317	M1	Female	trans
cg01807574_ENSG00000234513	0.000784787	0.000890328	-0.425396641	M1	Female	trans
cg12974773_SPATA22	0.000784787	0.000890328	-0.397672835	M1	Female	trans
cg07338119_NANOGP9	0.000784791	0.000890332	-0.236513388	M1	Female	trans
cg11977605_MIR635	0.000784793	0.000890333	-0.547536094	M1	Female	trans
cg12559988_GNAZ	0.000784794	0.000890334	-0.469605814	M1	Female	trans
cg15977137_CLEC11A	0.000784797	0.000890336	-0.462172009	M1	Female	trans
cg13273076_CDC45	0.000784798	0.000890336	-0.342567657	M1	Female	trans
cg21180330_MIR141	0.000784799	0.000890336	-0.392859206	M1	Female	trans
cg22882563_GLIS3	0.0007848	0.000890336	-0.403577493	M1	Female	trans
cg19702777_RN7SKP39	0.000784802	0.000890336	-0.356596064	M1	Female	trans
cg08574629_BAG3	0.000784802	0.000890336	-0.623335635	M1	Female	trans
cg01533332_ENSG00000241838	0.000784803	0.000890336	0.815063407	M1	Female	trans
cg03220912_CZIB	0.000784804	0.000890336	-0.411524581	M1	Female	trans
cg17741818_NPM1P39	0.000784804	0.000890336	0.562426807	M1	Female	trans
cg09471804_IGF2	0.000784806	0.000890337	-0.235178354	M1	Female	trans
cg24969888_ENSG00000229588	0.000784809	0.000890339	-0.364880762	M1	Female	trans
cg20847228_RNU7-106P	0.000784813	0.000890344	-0.540465638	M1	Female	trans
cg01612190_HBQ1	0.000784816	0.000890345	-0.333718822	M1	Female	trans
cg27374686_PROCA1	0.000784821	0.00089035	-0.464981216	M1	Female	trans
cg20281583_RNU6-1267P	0.000784821	0.00089035	-0.466158815	M1	Female	trans
cg04988471_TCEA1P3	0.000784824	0.000890353	-0.489422251	M1	Female	trans
cg05133155_POTEH-AS1	0.000784826	0.000890354	-0.465249661	M1	Female	trans
cg14980177_LINC01446	0.000784829	0.000890356	0.718114648	M1	Female	trans
cg04112961_ALPL	0.000784831	0.000890356	-1.616740706	M1	Female	trans
cg05784996_SLC1A1	0.000784831	0.000890356	0.517277697	M1	Female	trans
cg04478428_MTCO1P21	0.000784832	0.000890356	0.28373605	M1	Female	trans
cg03513472_ZNF404	0.000784832	0.000890356	-0.6547934	M1	Female	trans
cg06434499_KRTAP13-5P	0.000784833	0.000890356	0.449776892	M1	Female	trans
cg02159489_DNAJB3	0.000784835	0.000890357	-0.366584488	M1	Female	trans
cg08243048_DISP2	0.000784835	0.000890357	-0.320266254	M1	Female	trans
cg09623464_CWC27	0.000784836	0.000890357	-0.471844507	M1	Female	trans
cg02169262_TSPEAR-AS2	0.000784837	0.000890357	0.620960779	M1	Female	trans
cg27036347_ENSG00000231724	0.00078484	0.000890358	-0.622063205	M1	Female	trans
cg10570276_ENSG00000229261	0.000784841	0.000890358	-0.416907956	M1	Female	trans
cg04599643_ENSG00000232359	0.000784842	0.000890358	-0.697618417	M1	Female	trans
cg08414407_RBM44	0.000784842	0.000890358	-0.651203878	M1	Female	trans
cg20773800_ORM2	0.000784843	0.000890358	0.329080087	M1	Female	trans
cg01750905_ENSG00000215796	0.000784844	0.000890358	-0.498333394	M1	Female	trans
cg27028038_APP	0.000784844	0.000890358	-0.562245025	M1	Female	trans
cg05448209_CAMK1	0.000784845	0.000890358	-0.326515812	M1	Female	trans
cg15122841_CKAP4	0.000784848	0.000890359	-0.361568346	M1	Female	trans
cg07722359_RN7SKP158	0.000784848	0.000890359	-0.32410335	M1	Female	trans
cg10028717_PAIP2B	0.000784848	0.000890359	0.96714377	M1	Female	trans
cg08678000_ZNF496	0.00078485	0.00089036	-0.380266019	M1	Female	trans
cg08315421_LINC01799	0.000784851	0.00089036	-0.49694618	M1	Female	trans
cg18395917_IL17F	0.000784852	0.00089036	0.52887734	M1	Female	trans
cg07784793_SLC35F3	0.000784856	0.000890364	-0.585512811	M1	Female	trans
cg00095099_RPL23P4	0.000784858	0.000890364	-0.356512221	M1	Female	trans
cg23038277_APBA1	0.000784858	0.000890364	-0.358553329	M1	Female	trans
cg12553365_RPSAP42	0.00078486	0.000890365	-0.52223222	M1	Female	trans
cg07007313_NOTO	0.000784861	0.000890365	0.474808856	M1	Female	trans
cg21656520_OR10G9	0.000784861	0.000890365	0.513310352	M1	Female	trans
cg15593298_RAD54B	0.000784866	0.00089037	0.475184815	M1	Female	trans
cg11432526_ENSG00000236676	0.000784872	0.000890374	-0.361787653	M1	Female	trans
cg03375067_ENSG00000230572	0.000784873	0.000890374	-0.438066315	M1	Female	trans
cg16866567_TMEM230P1	0.000784874	0.000890374	0.434059319	M1	Female	trans
cg04540039_IGKV1-17	0.000784874	0.000890374	-0.452969201	M1	Female	trans
cg11278212_PAFAH1B2P1	0.000784876	0.000890374	0.556675793	M1	Female	trans
cg10695105_SYNGR1	0.000784878	0.000890377	-0.445545075	M1	Female	trans
cg12420787_LINC02653	0.00078488	0.000890377	-0.404468985	M1	Female	trans
cg24050135_HMGB3P5	0.000784882	0.000890377	0.6053432	M1	Female	trans
cg07207099_FKBP7	0.000784882	0.000890377	0.323571933	M1	Female	trans
cg10028717_ENSG00000230863	0.000784886	0.000890381	0.986667535	M1	Female	trans
cg20252529_CLSTN2	0.000784887	0.000890382	-0.533029024	M1	Female	trans
cg09760986_RNU6-603P	0.000784892	0.000890386	-0.596655539	M1	Female	trans
cg09057080_NPLP1	0.000784894	0.000890386	-0.457526618	M1	Female	trans
cg02874992_SNORA36A	0.000784895	0.000890386	-0.444913124	M1	Female	trans
cg05482667_BAALC	0.000784895	0.000890386	-0.407228267	M1	Female	trans
cg23209353_PTPN13	0.000784896	0.000890386	-0.408832912	M1	Female	trans
cg23155884_RNU6-74P	0.000784896	0.000890386	-0.401386267	M1	Female	trans
cg24949324_UBE2R2-AS1	0.0007849	0.00089039	-0.534848685	M1	Female	trans
cg02813721_ZAR1	0.000784901	0.00089039	-0.399045139	M1	Female	trans
cg06163186_ESX1	0.000784906	0.000890393	0.993112779	M1	Female	trans
cg09057359_ENSG00000213690	0.000784907	0.000890393	-1.059460573	M1	Female	trans
cg08369636_AIM2	0.000784907	0.000890393	-0.383390396	M1	Female	trans
cg21247263_NBDY	0.000784907	0.000890393	-0.501351647	M1	Female	trans
cg06723626_TMEM78	0.000784908	0.000890393	-0.381972386	M1	Female	trans
cg05436064_C1orf100	0.000784914	0.0008904	0.465581116	M1	Female	trans
cg17414101_SLK	0.000784917	0.000890402	0.412937923	M1	Female	trans
cg21110711_ATRIP	0.000784918	0.000890402	-0.415850744	M1	Female	trans
cg14591380_CIDEC	0.000784919	0.000890402	-0.323348549	M1	Female	trans
cg19412031_RBCK1	0.00078492	0.000890403	-0.416996688	M1	Female	trans
cg04195855_BAG6	0.000784927	0.000890409	-0.476769852	M1	Female	trans
cg13922901_SCG5	0.000784931	0.000890413	0.565790378	M1	Female	trans
cg27015302_UFL1-AS1	0.000784934	0.000890415	-0.276557082	M1	Female	trans
cg13706899_NKX2-4	0.000784935	0.000890415	-0.244917783	M1	Female	trans
cg23860174_LINC00905	0.000784936	0.000890416	-0.610331745	M1	Female	trans
cg16936864_LINC01006	0.000784937	0.000890416	-0.359617708	M1	Female	trans
cg06779317_C1QTNF9	0.000784942	0.00089042	-0.672491097	M1	Female	trans
cg16141652_CNGB3	0.000784942	0.00089042	-0.421167497	M1	Female	trans
cg05959459_RPS20P2	0.000784944	0.000890421	0.464522094	M1	Female	trans
cg21411095_RN7SL442P	0.000784945	0.000890421	-0.373395879	M1	Female	trans
cg02875253_ENSG00000224555	0.000784947	0.000890421	0.423258522	M1	Female	trans
cg03023681_RPS29P19	0.00078495	0.000890424	-0.367153622	M1	Female	trans
cg14575159_DPP4	0.000784952	0.000890424	0.339646116	M1	Female	trans
cg17653352_GRIK5	0.000784953	0.000890424	-0.493933147	M1	Female	trans
cg11458934_EFCAB9	0.000784953	0.000890424	0.405531396	M1	Female	trans
cg14013632_ENSG00000222966	0.000784953	0.000890424	-0.233916255	M1	Female	trans
cg01089498_FABP5P15	0.000784956	0.000890426	0.452620079	M1	Female	trans
cg27042091_NKD1	0.000784959	0.000890427	0.425586772	M1	Female	trans
cg08527204_ENSG00000228566	0.00078496	0.000890427	0.401733004	M1	Female	trans
cg12008478_PRDM14	0.000784961	0.000890427	-0.446664856	M1	Female	trans
cg03513472_RBMY1J	0.000784961	0.000890427	-0.822664608	M1	Female	trans
cg16802996_ENSG00000236468	0.000784963	0.000890428	-0.535640993	M1	Female	trans
cg03015956_IZUMO1R	0.000784966	0.00089043	-0.395202567	M1	Female	trans
cg12999453_RN7SKP95	0.000784967	0.00089043	0.382423398	M1	Female	trans
cg25477542_MAFA	0.000784968	0.00089043	-0.436103305	M1	Female	trans
cg26419656_LINC01985	0.000784968	0.00089043	0.333546467	M1	Female	trans
cg04478428_TOR4A	0.00078497	0.000890432	-0.418173713	M1	Female	trans
cg24051473_THOC3	0.000784971	0.000890433	-0.542305772	M1	Female	trans
cg09627874_SLC39A1	0.000784975	0.000890436	-0.430670017	M1	Female	trans
cg02671217_ENSG00000227034	0.000784978	0.000890436	-0.415690976	M1	Female	trans
cg00000155_RPS19P7	0.000784979	0.000890436	-0.522685509	M1	Female	trans
cg25604613_RNU6-681P	0.000784979	0.000890436	-0.511635438	M1	Female	trans
cg04152562_OLFML1	0.000784979	0.000890436	-0.480234117	M1	Female	trans
cg17792994_CDC42BPA	0.00078498	0.000890436	-0.435939321	M1	Female	trans
cg22613809_SLC38A3	0.000784992	0.000890448	-0.387081755	M1	Female	trans
cg24202000_MTND5P8	0.000784993	0.000890448	-0.567748147	M1	Female	trans
cg17772171_C9orf16	0.000784995	0.000890448	-0.483127511	M1	Female	trans
cg03582294_TMEM97	0.000784995	0.000890448	-0.57075367	M1	Female	trans
cg20825109_DYNLRB2	0.000784996	0.000890448	-0.44577741	M1	Female	trans
cg16503053_RPL23AP66	0.000785	0.000890452	-0.436030333	M1	Female	trans
cg23024913_SPATA42	0.000785003	0.000890454	-0.356863905	M1	Female	trans
cg26329715_EEF2KMT	0.000785004	0.000890455	-0.40995278	M1	Female	trans
cg24171294_GMPPA	0.000785005	0.000890455	-0.398347122	M1	Female	trans
cg02805689_PAWR	0.000785008	0.000890455	-0.424703449	M1	Female	trans
cg00178522_NECAP1P1	0.000785008	0.000890455	-0.367268948	M1	Female	trans
cg09773141_SOX21-AS1	0.00078501	0.000890455	-0.465069668	M1	Female	trans
cg20112827_KPTN	0.00078501	0.000890455	-0.388529976	M1	Female	trans
cg08018007_CRLS1	0.000785011	0.000890455	0.534880679	M1	Female	trans
cg22646311_STARD6	0.000785011	0.000890455	0.384064834	M1	Female	trans
cg09341797_ENSG00000229855	0.000785011	0.000890455	-0.523817863	M1	Female	trans
cg25195424_TICAM1	0.000785012	0.000890455	-0.466283161	M1	Female	trans
cg18888655_JOSD2	0.000785018	0.000890461	-0.46806394	M1	Female	trans
cg11148883_TRO	0.000785021	0.000890463	-0.452140242	M1	Female	trans
cg21660683_CDV3P1	0.000785022	0.000890464	0.666306126	M1	Female	trans
cg02650964_ENSG00000233785	0.000785024	0.000890464	-0.51595422	M1	Female	trans
cg12176654_PFKFB3	0.000785024	0.000890464	-0.784814412	M1	Female	trans
cg24742444_LAMTOR4	0.000785025	0.000890464	0.421001513	M1	Female	trans
cg00456950_HMGB3P31	0.000785028	0.000890464	-0.50148666	M1	Female	trans
cg08398005_KRT224P	0.000785028	0.000890464	0.561930738	M1	Female	trans
cg24925929_ENSG00000202335	0.000785029	0.000890464	0.408085128	M1	Female	trans
cg17536595_ADGB	0.00078503	0.000890464	0.458189953	M1	Female	trans
cg17058475_TACSTD2	0.000785031	0.000890464	-0.525826374	M1	Female	trans
cg20325560_SLC17A3	0.000785031	0.000890464	-0.492772101	M1	Female	trans
cg23370710_SNORD115-3	0.000785032	0.000890464	-0.552226695	M1	Female	trans
cg04452523_ENSG00000213302	0.000785032	0.000890464	-0.32820718	M1	Female	trans
cg09929408_LINC01189	0.000785032	0.000890464	-0.450543545	M1	Female	trans
cg07360017_RN7SKP37	0.000785036	0.000890467	-0.47105878	M1	Female	trans
cg04195855_AANAT	0.000785039	0.00089047	-0.488004198	M1	Female	trans
cg02639667_RN7SL35P	0.000785045	0.000890476	0.456575278	M1	Female	trans
cg10486833_ENSG00000213514	0.000785048	0.000890477	-0.393159899	M1	Female	trans
cg07360125_DRD5P2	0.000785049	0.000890477	-0.549183086	M1	Female	trans
cg25366472_MIR181C	0.000785049	0.000890477	-0.339420171	M1	Female	trans
cg25628461_ANLN	0.00078505	0.000890478	-0.356880516	M1	Female	trans
cg05715917_KCNJ2	0.000785053	0.000890481	-0.4190749	M1	Female	trans
cg27056165_CDK17	0.000785056	0.000890483	-0.647273494	M1	Female	trans
cg06836895_ENSG00000223947	0.000785057	0.000890483	-0.30580674	M1	Female	trans
cg04475157_CALB1	0.000785061	0.000890487	-0.274494083	M1	Female	trans
cg12474980_ENSG00000223511	0.000785068	0.000890493	-0.339573428	M1	Female	trans
cg26790209_IQCF3	0.000785068	0.000890493	-0.355488277	M1	Female	trans
cg09887955_NADK	0.00078507	0.000890494	-0.575021241	M1	Female	trans
cg04295815_SOX21	0.000785072	0.000890495	-0.519366398	M1	Female	trans
cg06482498_KIF7	0.000785073	0.000890496	0.454415294	M1	Female	trans
cg14227773_LINC02609	0.000785079	0.000890501	-0.445550842	M1	Female	trans
cg21766141_HLA-B	0.000785084	0.000890506	-0.326542739	M1	Female	trans
cg10347082_APBA1	0.000785085	0.000890506	-0.349526936	M1	Female	trans
cg03728197_PYCR1	0.000785087	0.000890508	-0.681299524	M1	Female	trans
cg24604214_RPS7P6	0.000785092	0.00089051	-0.864933839	M1	Female	trans
cg08245275_OR7E157P	0.000785093	0.00089051	-0.279502965	M1	Female	trans
cg00879723_NAT10	0.000785094	0.00089051	-0.592398217	M1	Female	trans
cg24656207_IQCF1	0.000785094	0.00089051	-0.273264784	M1	Female	trans
cg21263170_DRD2	0.000785094	0.00089051	-0.476861848	M1	Female	trans
cg25737992_KRTAP1-5	0.000785095	0.00089051	-0.482101268	M1	Female	trans
cg08841544_UCP1	0.000785096	0.000890511	-0.457220298	M1	Female	trans
cg03007524_EEF1A1P41	0.000785099	0.000890512	-0.546202044	M1	Female	trans
cg02913884_SORCS3	0.0007851	0.000890512	0.423337635	M1	Female	trans
cg04488703_ENSG00000235146	0.0007851	0.000890512	-0.540962509	M1	Female	trans
cg04835685_AKR1B10	0.000785102	0.000890512	-0.479257479	M1	Female	trans
cg26250046_ENSG00000236425	0.000785102	0.000890512	-0.453987776	M1	Female	trans
cg25855415_RNU6-418P	0.000785102	0.000890512	-0.435395762	M1	Female	trans
cg22762615_RN7SL253P	0.000785107	0.000890516	0.35826675	M1	Female	trans
cg17323715_MYRF-AS1	0.000785107	0.000890516	-0.528029965	M1	Female	trans
cg14947411_ENSG00000232335	0.000785115	0.000890524	-0.532068247	M1	Female	trans
cg20847114_RNU6-1086P	0.00078512	0.000890527	-0.407532954	M1	Female	trans
cg10431713_BTBD7P2	0.00078512	0.000890527	0.558110665	M1	Female	trans
cg06850996_SHANK2-AS3	0.000785121	0.000890527	0.472382906	M1	Female	trans
cg24412958_ENSG00000236948	0.000785121	0.000890527	-0.559718652	M1	Female	trans
cg24577131_HOXA5	0.000785127	0.000890533	0.449179934	M1	Female	trans
cg00521239_FSTL4	0.000785133	0.000890538	0.570876509	M1	Female	trans
cg15030074_ENSG00000242198	0.000785133	0.000890538	-0.796785175	M1	Female	trans
cg08296131_JRKL	0.000785134	0.000890538	-0.499608053	M1	Female	trans
cg03593057_ENSG00000237073	0.000785136	0.000890538	0.38876823	M1	Female	trans
cg11681913_LTBP3	0.000785136	0.000890538	-0.518217896	M1	Female	trans
cg08558478_DEFA1B	0.000785137	0.000890538	-0.344122039	M1	Female	trans
cg00384264_ENSG00000226233	0.000785138	0.000890538	-0.153996375	M1	Female	trans
cg14550076_TMEFF1	0.000785145	0.000890545	-0.46642905	M1	Female	trans
cg06779232_UPK1A	0.000785146	0.000890545	-0.473623801	M1	Female	trans
cg08827342_PODN	0.000785147	0.000890545	-0.475207929	M1	Female	trans
cg19412031_BORCS6	0.000785148	0.000890545	-0.424021484	M1	Female	trans
cg25212397_ENSG00000203593	0.000785148	0.000890545	0.412894252	M1	Female	trans
cg22997974_SYT16	0.000785152	0.000890548	-0.395253142	M1	Female	trans
cg17779085_ENSG00000232001	0.000785152	0.000890548	-0.348291676	M1	Female	trans
cg22702814_WDR89	0.000785153	0.000890548	-0.357569748	M1	Female	trans
cg15120247_OR4D5	0.000785158	0.000890552	-0.576859943	M1	Female	trans
cg02950209_WNT9A	0.000785159	0.000890552	-0.454994069	M1	Female	trans
cg08579247_MTNR1B	0.00078516	0.000890552	-0.508622981	M1	Female	trans
cg06697540_Y_RNA	0.00078516	0.000890552	0.45534863	M1	Female	trans
cg20381798_CENPVL1	0.000785161	0.000890552	0.343611964	M1	Female	trans
cg10284638_CYP4F8	0.000785163	0.000890554	-0.323321968	M1	Female	trans
cg09623464_ERI2	0.000785167	0.000890557	-0.437454263	M1	Female	trans
cg00421846_ENSG00000213620	0.000785168	0.000890558	0.606016191	M1	Female	trans
cg18087761_MAP3K1	0.000785172	0.00089056	-0.42149489	M1	Female	trans
cg02004499_CCDC167	0.000785174	0.000890561	0.41085098	M1	Female	trans
cg23290207_ENSG00000212187	0.000785175	0.000890561	0.368953701	M1	Female	trans
cg05876564_TBC1D3P1	0.000785176	0.000890561	-0.419391976	M1	Female	trans
cg16071815_GOT2P7	0.000785177	0.000890561	-0.315249453	M1	Female	trans
cg01032946_OR8U1	0.000785178	0.000890561	-0.541616449	M1	Female	trans
cg11568095_U3	0.00078518	0.000890562	-0.675677009	M1	Female	trans
cg18835705_RN7SL38P	0.000785184	0.000890566	-0.401946393	M1	Female	trans
cg26318251_LMCD1-AS1	0.000785189	0.00089057	-0.328681846	M1	Female	trans
cg14483161_APOL3	0.000785189	0.00089057	-0.436752297	M1	Female	trans
cg05522180_TREM2	0.000785189	0.00089057	-0.44944705	M1	Female	trans
cg07886337_IGKV7-3	0.000785191	0.000890571	-0.425118594	M1	Female	trans
cg05356662_PARD6A	0.000785195	0.000890574	-0.512357334	M1	Female	trans
cg14877939_SNORD83B	0.000785197	0.000890575	-0.53394541	M1	Female	trans
cg26742320_RPEP2	0.000785198	0.000890576	-0.267577218	M1	Female	trans
cg06736785_FILIP1L	0.0007852	0.000890577	0.428200404	M1	Female	trans
cg19589317_ENSG00000227192	0.000785202	0.000890578	-0.494022761	M1	Female	trans
cg04072177_SH3BP2	0.000785204	0.00089058	-0.383705063	M1	Female	trans
cg00595889_CUL7	0.000785205	0.00089058	0.46091092	M1	Female	trans
cg11110036_ENSG00000237003	0.00078521	0.000890584	-0.515502153	M1	Female	trans
cg24728770_SOWAHA	0.000785211	0.000890584	-0.512309176	M1	Female	trans
cg19260869_ENSG00000206878	0.000785212	0.000890585	-0.3574882	M1	Female	trans
cg27140058_CELSR1	0.000785213	0.000890585	-0.505161128	M1	Female	trans
cg09152224_EIF2S2P5	0.000785218	0.00089059	-0.418998055	M1	Female	trans
cg07636088_ENSG00000238485	0.000785218	0.00089059	0.392854697	M1	Female	trans
cg02006790_ANKRD20A2P	0.000785222	0.000890593	-0.334983964	M1	Female	trans
cg20644084_CLCP1	0.000785224	0.000890594	0.624871514	M1	Female	trans
cg20369775_H3P36	0.000785227	0.000890596	0.499515077	M1	Female	trans
cg18747451_RNU6ATAC29P	0.000785229	0.000890597	0.580704933	M1	Female	trans
cg11764900_CUX2	0.000785229	0.000890597	0.4690516	M1	Female	trans
cg00218134_DDX56	0.00078523	0.000890597	-0.390223299	M1	Female	trans
cg17918190_ENSG00000204399	0.000785234	0.000890601	-0.526431602	M1	Female	trans
cg06301252_RPL5P6	0.000785239	0.000890606	-0.661793089	M1	Female	trans
cg00507815_RIMKLA	0.000785245	0.000890611	-0.459832621	M1	Female	trans
cg05162523_ENSG00000242968	0.000785247	0.000890612	-0.470114725	M1	Female	trans
cg11731437_ENSG00000240265	0.000785247	0.000890612	-0.301797295	M1	Female	trans
cg09887955_FLNC	0.000785249	0.000890613	-0.525644952	M1	Female	trans
cg12395926_DDX39AP1	0.000785252	0.000890616	-0.45402495	M1	Female	trans
cg06604467_SNORD114-1	0.000785255	0.000890618	0.29191579	M1	Female	trans
cg17044191_KNL1	0.000785261	0.000890623	-0.63776782	M1	Female	trans
cg25004838_SLN	0.000785265	0.000890628	0.525971944	M1	Female	trans
cg16743582_LIPT1P1	0.000785267	0.000890628	-0.389711826	M1	Female	trans
cg14039968_ENSG00000187185	0.000785269	0.00089063	-0.367049943	M1	Female	trans
cg21052660_NOP56P2	0.000785269	0.00089063	-0.394904193	M1	Female	trans
cg24479590_ALKBH4	0.000785271	0.000890631	-0.467132325	M1	Female	trans
cg15129653_SLC38A11	0.000785273	0.000890632	0.24691461	M1	Female	trans
cg13404427_PROK1	0.000785275	0.000890633	-0.439028977	M1	Female	trans
cg04669580_ENSG00000228255	0.000785277	0.000890634	-0.367413475	M1	Female	trans
cg00473386_RPS20P32	0.000785278	0.000890634	-0.572628949	M1	Female	trans
cg14026485_ENSG00000233654	0.000785278	0.000890634	0.476732801	M1	Female	trans
cg10717472_ENSG00000231741	0.000785279	0.000890634	0.505443305	M1	Female	trans
cg01920698_RERE-AS1	0.000785282	0.000890637	-0.493332326	M1	Female	trans
cg21766141_ENSG00000214970	0.000785283	0.000890637	-0.286170919	M1	Female	trans
cg09817248_RPS18P13	0.000785286	0.000890639	0.344735707	M1	Female	trans
cg05440526_PTMAP10	0.000785287	0.000890639	-0.40131497	M1	Female	trans
cg25535106_SLC9A1	0.00078529	0.000890641	-0.429651838	M1	Female	trans
cg04006143_ADH5P4	0.000785299	0.000890649	-0.509847026	M1	Female	trans
cg25580405_CALN1	0.0007853	0.000890649	0.444074789	M1	Female	trans
cg17669549_GOLGA6L5P	0.0007853	0.000890649	-0.315810783	M1	Female	trans
cg10392172_SLC2A1	0.000785302	0.00089065	-0.64566792	M1	Female	trans
cg06422353_ROBO3	0.000785303	0.000890651	-0.489283902	M1	Female	trans
cg22661701_SCG5-AS1	0.000785305	0.000890652	-0.373304942	M1	Female	trans
cg02481442_RNU6-580P	0.000785306	0.000890652	-0.512732902	M1	Female	trans
cg17945789_RPEP2	0.000785306	0.000890652	0.291384394	M1	Female	trans
cg02778086_FOXL2NB	0.000785307	0.000890652	-0.384361291	M1	Female	trans
cg05061813_TNNT2	0.000785309	0.000890652	-0.373655037	M1	Female	trans
cg17127665_FGF7P4	0.000785309	0.000890652	-0.419785446	M1	Female	trans
cg17531430_MYCN	0.000785315	0.000890656	-0.467485579	M1	Female	trans
cg04141000_OR13C8	0.000785315	0.000890656	-0.411629586	M1	Female	trans
cg16743582_EEF1A1P1	0.000785315	0.000890656	-0.51396321	M1	Female	trans
cg19787076_ENSG00000237031	0.000785317	0.000890656	-0.383128645	M1	Female	trans
cg04101572_MIR191	0.000785317	0.000890656	-0.383442744	M1	Female	trans
cg06418871_ENSG00000227987	0.000785318	0.000890656	0.482629968	M1	Female	trans
cg02487130_ENSG00000231125	0.000785319	0.000890657	0.52265124	M1	Female	trans
cg01389203_ENSG00000239994	0.000785321	0.000890658	0.347235394	M1	Female	trans
cg22232119_CHTOP	0.000785321	0.000890658	-0.574689569	M1	Female	trans
cg01708411_OAS3	0.000785328	0.000890664	0.462372653	M1	Female	trans
cg01008267_ENSG00000238079	0.000785332	0.000890668	-0.46819806	M1	Female	trans
cg02196189_ENSG00000226812	0.000785333	0.000890668	-0.488342621	M1	Female	trans
cg03266048_PLEKHS1	0.000785334	0.000890668	-0.476881884	M1	Female	trans
cg02769058_GPR174	0.00078534	0.000890674	-0.438756427	M1	Female	trans
cg13560919_ENSG00000226180	0.000785341	0.000890674	0.371875504	M1	Female	trans
cg08880327_FRMD6	0.000785342	0.000890674	-0.347107921	M1	Female	trans
cg12974773_RPGRIP1	0.000785343	0.000890675	-0.371051064	M1	Female	trans
cg01169429_DGKE	0.000785345	0.000890676	-0.500841424	M1	Female	trans
cg27056165_AKT2	0.000785346	0.000890677	0.680231853	M1	Female	trans
cg26307193_MCRS1	0.000785347	0.000890677	-0.403507256	M1	Female	trans
cg04687371_LINC02818	0.000785349	0.000890677	-0.382491144	M1	Female	trans
cg24436531_OSGIN1	0.000785351	0.00089068	-0.577026401	M1	Female	trans
cg04152562_RPL35AP10	0.000785352	0.00089068	-0.527219551	M1	Female	trans
cg20689962_SOX18	0.000785353	0.00089068	0.442911923	M1	Female	trans
cg20112827_MICAL3	0.000785355	0.000890681	-0.358737171	M1	Female	trans
cg10097323_DMBX1	0.000785356	0.000890681	-0.300429244	M1	Female	trans
cg25871427_OR9P1P	0.000785357	0.000890681	-0.406201424	M1	Female	trans
cg13602461_UBE2WP1	0.000785358	0.000890681	0.361645608	M1	Female	trans
cg24304928_RPL7P14	0.000785358	0.000890681	-0.327051379	M1	Female	trans
cg24432193_SLC17A7	0.000785361	0.000890683	0.385616504	M1	Female	trans
cg00093140_RNU6-136P	0.000785362	0.000890683	0.445757591	M1	Female	trans
cg21237749_RPL7AP10	0.000785363	0.000890683	-0.408694342	M1	Female	trans
cg23987381_ENSG00000234810	0.000785364	0.000890684	-0.339472627	M1	Female	trans
cg18319941_OR8D4	0.000785365	0.000890684	-0.404600671	M1	Female	trans
cg00199007_PDLIM7	0.000785369	0.000890686	-0.429575786	M1	Female	trans
cg16494625_ENSG00000188850	0.000785369	0.000890686	-0.334584052	M1	Female	trans
cg04750027_LINC00539	0.00078537	0.000890686	-0.369944653	M1	Female	trans
cg19412031_H3C13	0.00078537	0.000890686	-0.433311169	M1	Female	trans
cg14861778_COL6A3	0.000785372	0.000890687	-0.383162609	M1	Female	trans
cg10276098_ENSG00000239291	0.000785373	0.000890687	-0.38793448	M1	Female	trans
cg01622399_ENSG00000227192	0.000785374	0.000890688	-0.475220663	M1	Female	trans
cg17159699_RACGAP1	0.000785376	0.000890688	-0.392097436	M1	Female	trans
cg08776711_NACC2	0.000785378	0.000890689	-0.452450419	M1	Female	trans
cg20910935_LINC02579	0.000785379	0.000890689	-0.488386695	M1	Female	trans
cg27573735_LINC01167	0.000785379	0.000890689	0.261277681	M1	Female	trans
cg21806090_CACNA1E	0.000785382	0.000890691	-0.461112688	M1	Female	trans
cg25168653_FEN1P1	0.000785385	0.000890694	0.586879276	M1	Female	trans
cg04728840_LINC00636	0.000785385	0.000890694	-0.460943925	M1	Female	trans
cg09476012_KRTAP9-3	0.000785386	0.000890694	-0.47034774	M1	Female	trans
cg08445957_ENSG00000229321	0.00078539	0.000890697	-0.340208156	M1	Female	trans
cg26221029_OPCML	0.000785392	0.000890698	-0.348977643	M1	Female	trans
cg19110931_RNU6-747P	0.000785392	0.000890698	-0.540437511	M1	Female	trans
cg27036347_HECW1	0.000785393	0.000890698	-0.738769746	M1	Female	trans
cg23492225_SUSD2	0.000785395	0.000890698	-0.409937318	M1	Female	trans
cg19110931_IPPKP1	0.000785397	0.000890698	-0.376137849	M1	Female	trans
cg02105346_HMGN2P28	0.000785397	0.000890698	-0.410087954	M1	Female	trans
cg01485708_ENSG00000232031	0.000785397	0.000890698	-0.361802991	M1	Female	trans
cg18747451_ENSG00000239280	0.000785398	0.000890698	0.677230916	M1	Female	trans
cg14904662_TTLL9	0.000785398	0.000890698	0.330884763	M1	Female	trans
cg01737018_ENSG00000226454	0.000785403	0.000890702	0.498444819	M1	Female	trans
cg02843332_ENSG00000203325	0.000785405	0.000890704	-0.332405274	M1	Female	trans
cg25765570_MINDY4B	0.000785408	0.000890706	-0.30026812	M1	Female	trans
cg03659680_ENSG00000213293	0.000785409	0.000890706	-0.584891267	M1	Female	trans
cg11806423_ACOT4	0.000785409	0.000890706	-0.400007324	M1	Female	trans
cg25851352_ANOS2P	0.000785411	0.000890706	0.481005165	M1	Female	trans
cg12372706_SNORA58B	0.000785411	0.000890706	-0.441240595	M1	Female	trans
cg17174466_LINC01038	0.000785413	0.000890708	-0.366474069	M1	Female	trans
cg12225344_NEFM	0.000785417	0.000890709	-0.517645179	M1	Female	trans
cg00762705_KRT32	0.000785422	0.000890709	-0.484474301	M1	Female	trans
cg11091734_CCDC86	0.000785423	0.000890709	-0.343653251	M1	Female	trans
cg11754374_CRPPA	0.000785424	0.000890709	-0.400465213	M1	Female	trans
cg08012663_LRRC9	0.000785425	0.000890709	-0.378468235	M1	Female	trans
cg02754084_ENSG00000231187	0.000785425	0.000890709	0.565142357	M1	Female	trans
cg11529236_AMPH	0.000785425	0.000890709	-0.379721677	M1	Female	trans
cg04078608_GPR101	0.00078543	0.000890709	0.570725364	M1	Female	trans
cg20415643_RN7SL583P	0.000785431	0.000890709	-0.241578137	M1	Female	trans
cg20415643_RPS23P5	0.000785431	0.000890709	-0.145511787	M1	Female	trans
cg20415643_RNU6-441P	0.000785431	0.000890709	-0.353088553	M1	Female	trans
cg20415643_ENSG00000234713	0.000785431	0.000890709	-0.425073333	M1	Female	trans
cg20415643_ENSG00000236544	0.000785431	0.000890709	-0.425073333	M1	Female	trans
cg20415643_CRIP1P2	0.000785431	0.000890709	-0.348373258	M1	Female	trans
cg20415643_RNA5SP138	0.000785431	0.000890709	-0.598913873	M1	Female	trans
cg20415643_RN7SL549P	0.000785431	0.000890709	-0.537279157	M1	Female	trans
cg20415643_ARL2BPP7	0.000785431	0.000890709	-0.598913873	M1	Female	trans
cg20415643_ENSG00000226168	0.000785431	0.000890709	-0.598913873	M1	Female	trans
cg21351830_FGFBP2	0.000785432	0.000890709	-0.482731579	M1	Female	trans
cg14552179_LINC01284	0.000785432	0.000890709	-0.335109619	M1	Female	trans
cg16315980_PABPC4-AS1	0.000785435	0.00089071	-0.370624664	M1	Female	trans
cg09623464_CBFB	0.000785436	0.00089071	-0.465040207	M1	Female	trans
cg20322104_CALHM6	0.000785437	0.00089071	0.494391856	M1	Female	trans
cg26686932_FRMPD3	0.000785437	0.00089071	0.402900828	M1	Female	trans
cg12713040_SULF2	0.000785438	0.00089071	-0.515128336	M1	Female	trans
cg02658985_CRLF2	0.000785439	0.00089071	-0.366093492	M1	Female	trans
cg00199007_PRKD2	0.00078544	0.00089071	-0.417904791	M1	Female	trans
cg04070200_RNA5SP103	0.00078544	0.00089071	-0.37341982	M1	Female	trans
cg13916261_H2ACP2	0.00078544	0.00089071	-0.459189137	M1	Female	trans
cg25683810_ENSG00000218499	0.000785442	0.000890711	-0.471383711	M1	Female	trans
cg20121803_SLC9C1	0.000785443	0.000890712	0.345530796	M1	Female	trans
cg01426041_TEX30	0.000785446	0.000890714	-0.429216128	M1	Female	trans
cg14417873_MIR549A	0.000785447	0.000890714	-0.371298803	M1	Female	trans
cg19632822_SSBP3	0.000785448	0.000890715	-0.568919227	M1	Female	trans
cg12308577_RNU6-746P	0.000785451	0.000890716	-0.500969444	M1	Female	trans
cg18129755_ENSG00000226874	0.000785452	0.000890716	0.43306477	M1	Female	trans
cg08863473_GTF2IRD2P1	0.000785454	0.000890716	-0.327385191	M1	Female	trans
cg26307193_NOP53	0.000785455	0.000890716	-0.395455927	M1	Female	trans
cg06627950_C8orf48	0.000785455	0.000890716	-0.407980298	M1	Female	trans
cg18510933_CLPSL2	0.000785455	0.000890716	-0.343553335	M1	Female	trans
cg01895649_CHMP6	0.000785456	0.000890716	-0.499498281	M1	Female	trans
cg06063484_MIR548B	0.000785456	0.000890716	-0.338122912	M1	Female	trans
cg08771408_SNORD115-48	0.000785457	0.000890716	-0.398706912	M1	Female	trans
cg18599206_ENSG00000240776	0.000785458	0.000890716	-0.364849818	M1	Female	trans
cg18087761_PDCD6IP	0.00078546	0.000890718	-0.439233729	M1	Female	trans
cg24118983_RPL12P19	0.000785463	0.00089072	-0.495382409	M1	Female	trans
cg17561092_RNU6-211P	0.000785466	0.000890722	-0.406864065	M1	Female	trans
cg24706930_TRAV18	0.000785467	0.000890723	-0.325435659	M1	Female	trans
cg13168499_OTX2P2	0.000785467	0.000890723	-0.479089095	M1	Female	trans
cg19431048_MTND5P24	0.000785468	0.000890723	-0.48218894	M1	Female	trans
cg09024862_MCHR2	0.00078547	0.000890724	-0.679315946	M1	Female	trans
cg06760305_TTTY7B	0.00078548	0.000890731	0.445103903	M1	Female	trans
cg09684998_ENSG00000236425	0.000785481	0.000890731	-0.445238869	M1	Female	trans
cg12877532_BRIP1	0.000785481	0.000890731	-0.38166515	M1	Female	trans
cg05173913_RN7SL519P	0.000785483	0.000890731	0.39396643	M1	Female	trans
cg12707723_MICOS13	0.000785484	0.000890731	-0.384105011	M1	Female	trans
cg27065225_ABLIM2	0.000785484	0.000890731	-0.441414706	M1	Female	trans
cg19953290_ENSG00000231714	0.000785484	0.000890731	-0.42120443	M1	Female	trans
cg21774804_ENSG00000223738	0.000785485	0.000890731	-0.623827245	M1	Female	trans
cg06290904_RESP18	0.000785485	0.000890731	0.435205527	M1	Female	trans
cg22646311_CLSPN	0.000785486	0.000890731	0.420062852	M1	Female	trans
cg12600174_MYCT1	0.000785487	0.000890731	0.427964916	M1	Female	trans
cg23409591_EPHA8	0.000785488	0.000890731	-0.485677873	M1	Female	trans
cg02359506_SNORA73	0.000785489	0.000890731	-0.511994463	M1	Female	trans
cg19155518_FSTL3	0.00078549	0.000890731	-0.463578058	M1	Female	trans
cg04195855_PLBD2	0.000785491	0.000890731	-0.46403606	M1	Female	trans
cg05763799_MIR499A	0.000785491	0.000890731	-0.425284091	M1	Female	trans
cg11383134_R3HDM2P2	0.000785492	0.000890731	-0.254753695	M1	Female	trans
cg18343923_RN7SKP259	0.000785493	0.000890731	-0.463434017	M1	Female	trans
cg02614372_LINC01721	0.000785493	0.000890731	-0.388143376	M1	Female	trans
cg02730714_CBLN2	0.000785496	0.000890734	-0.500771103	M1	Female	trans
cg15883884_KIAA0408	0.000785499	0.000890734	-0.292573	M1	Female	trans
cg17969084_RPL34P17	0.000785499	0.000890734	0.464437779	M1	Female	trans
cg12981534_TXNDC2	0.000785499	0.000890734	-0.565443017	M1	Female	trans
cg15166583_ARHGEF28	0.000785501	0.000890736	-0.429916216	M1	Female	trans
cg23516310_SOCS5P3	0.000785502	0.000890736	0.40159056	M1	Female	trans
cg13195508_ACTBP7	0.000785504	0.000890737	-0.443115329	M1	Female	trans
cg11110036_MCF2	0.000785505	0.000890737	-0.447566154	M1	Female	trans
cg15054725_ANKRD26P2	0.000785506	0.000890737	-0.336480479	M1	Female	trans
cg02782331_ENSG00000233393	0.000785516	0.000890748	-0.452292073	M1	Female	trans
cg26464592_RPL37A	0.000785518	0.000890749	-0.615480179	M1	Female	trans
cg23380468_RN7SKP232	0.000785521	0.00089075	-0.448967315	M1	Female	trans
cg02589878_FAM87A	0.000785521	0.00089075	-0.389019408	M1	Female	trans
cg21000599_NXNL1	0.000785522	0.00089075	-0.424948079	M1	Female	trans
cg22698218_ENSG00000240418	0.000785528	0.000890757	-0.495311147	M1	Female	trans
cg20366486_ENSG00000224269	0.000785532	0.00089076	-0.463424952	M1	Female	trans
cg03220912_DIPK2A	0.000785536	0.000890764	-0.387534755	M1	Female	trans
cg08647407_FGFR3P6	0.00078554	0.000890767	0.333041176	M1	Female	trans
cg20741528_SNHG28	0.000785542	0.000890769	-0.610604227	M1	Female	trans
cg23976437_RN7SL100P	0.000785544	0.000890769	-0.368281667	M1	Female	trans
cg00770754_DNM1P46	0.000785544	0.000890769	-0.441134614	M1	Female	trans
cg08802984_OR51E2	0.000785545	0.000890769	-0.492489726	M1	Female	trans
cg08598324_DHRS4L2	0.000785546	0.00089077	-0.357522347	M1	Female	trans
cg01403557_ENSG00000236665	0.00078555	0.000890773	-0.317710387	M1	Female	trans
cg07712598_OR9A1P	0.000785553	0.000890775	-0.351579083	M1	Female	trans
cg24320234_KRTAP4-5	0.000785554	0.000890775	-0.251001277	M1	Female	trans
cg04498418_TLE1	0.000785554	0.000890775	-0.601024414	M1	Female	trans
cg21018156_RNU6-984P	0.000785556	0.000890776	-0.849150804	M1	Female	trans
cg06910290_SRRM1P2	0.000785558	0.000890776	-0.519001643	M1	Female	trans
cg23564471_SLURP1	0.000785558	0.000890776	-0.397337062	M1	Female	trans
cg17706086_MRPL50P1	0.00078556	0.000890776	-0.512213027	M1	Female	trans
cg02837591_GC	0.000785561	0.000890776	0.557282922	M1	Female	trans
cg09757838_LINC02770	0.000785561	0.000890776	0.354562713	M1	Female	trans
cg03764791_ENSG00000226671	0.000785561	0.000890776	-0.276565447	M1	Female	trans
cg09156598_MPC2	0.000785562	0.000890776	-0.4718403	M1	Female	trans
cg02487130_SYNGR2	0.000785563	0.000890776	-0.546709193	M1	Female	trans
cg02703870_TIMM10	0.000785563	0.000890776	-0.468533063	M1	Female	trans
cg06736785_TMEM126A	0.000785567	0.000890779	0.463580808	M1	Female	trans
cg03697766_OR5H6	0.000785568	0.00089078	-0.448054815	M1	Female	trans
cg03615852_BRK1P1	0.000785572	0.000890784	-0.513280681	M1	Female	trans
cg18205030_KDM3AP1	0.000785574	0.000890784	-0.339956245	M1	Female	trans
cg13897388_PPIAP60	0.000785576	0.000890784	-0.485072427	M1	Female	trans
cg13897388_LINC01078	0.000785576	0.000890784	-0.328144806	M1	Female	trans
cg09165004_ENSG00000083622	0.000785577	0.000890785	0.396797244	M1	Female	trans
cg14615905_DLK1	0.000785581	0.000890787	-0.561682048	M1	Female	trans
cg16247465_ENSG00000229116	0.000785581	0.000890787	-0.4543111	M1	Female	trans
cg19640231_ENSG00000215409	0.000785582	0.000890787	-0.313622314	M1	Female	trans
cg16798839_PDE4A	0.000785583	0.000890787	-0.391772347	M1	Female	trans
cg08136432_OR1J1	0.000785584	0.000890787	0.30666838	M1	Female	trans
cg11547110_S100Z	0.000785584	0.000890787	-0.403792089	M1	Female	trans
cg12035532_MARK3P3	0.000785586	0.000890788	-0.499781381	M1	Female	trans
cg26790209_RPL10P4	0.000785602	0.000890804	-0.327367351	M1	Female	trans
cg09802689_ENSG00000234436	0.000785602	0.000890804	0.445766844	M1	Female	trans
cg19822890_KLRB1	0.000785607	0.000890805	-0.406119105	M1	Female	trans
cg06649165_ENSG00000229079	0.00078561	0.000890805	-0.559816866	M1	Female	trans
cg04924345_SPP2	0.000785612	0.000890805	-0.445472337	M1	Female	trans
cg18305853_SLC9A4	0.000785613	0.000890805	1.895267724	M1	Female	trans
cg01629873_SNORA49	0.000785613	0.000890805	0.595366124	M1	Female	trans
cg02288294_ENSA	0.000785616	0.000890805	0.402273707	M1	Female	trans
cg09830308_ENSG00000237319	0.000785616	0.000890805	0.412859866	M1	Female	trans
cg07607869_ENSG00000237293	0.000785616	0.000890805	-0.350183844	M1	Female	trans
cg13984997_HMGN2P8	0.000785617	0.000890805	-0.252962983	M1	Female	trans
cg02307102_RN7SKP65	0.000785623	0.000890805	-0.049219027	M1	Female	trans
cg02307102_NPM1P48	0.000785623	0.000890805	-0.482286938	M1	Female	trans
cg02307102_PNPP1	0.000785623	0.000890805	-0.482286938	M1	Female	trans
cg02307102_RN7SKP144	0.000785623	0.000890805	-0.482286938	M1	Female	trans
cg02307102_RNA5SP258	0.000785623	0.000890805	-0.482286938	M1	Female	trans
cg02307102_RNA5SP353	0.000785623	0.000890805	-0.482286938	M1	Female	trans
cg02307102_MIR1283-2	0.000785623	0.000890805	-0.482286938	M1	Female	trans
cg02307102_ENSG00000199857	0.000785623	0.000890805	-0.482286938	M1	Female	trans
cg02307102_ENSG00000187472	0.000785623	0.000890805	-0.342298493	M1	Female	trans
cg02307102_RNU6-1243P	0.000785623	0.000890805	-0.432654395	M1	Female	trans
cg02307102_NUP210P1	0.000785623	0.000890805	-0.280534279	M1	Female	trans
cg02307102_ATG3P1	0.000785623	0.000890805	-0.128287162	M1	Female	trans
cg02307102_MIR548G	0.000785623	0.000890805	-0.323662801	M1	Female	trans
cg16368146_IPMK	0.000785627	0.000890809	0.447612857	M1	Female	trans
cg09623464_CAMK2D	0.000785628	0.000890809	-0.469882899	M1	Female	trans
cg14947411_LINC01953	0.000785629	0.00089081	-0.618544159	M1	Female	trans
cg21546155_NPS	0.00078563	0.00089081	0.508807417	M1	Female	trans
cg01227445_TSNAXIP1	0.000785632	0.000890811	-0.443740554	M1	Female	trans
cg08046581_RNA5SP113	0.000785632	0.000890811	-0.506585006	M1	Female	trans
cg19115205_PBLD	0.000785635	0.000890811	-0.531054424	M1	Female	trans
cg14171621_MTATP6P20	0.000785635	0.000890811	-0.348766658	M1	Female	trans
cg08159493_RPS8P4	0.000785637	0.000890812	-0.602240251	M1	Female	trans
cg00193210_SKI	0.000785642	0.000890817	-0.458259634	M1	Female	trans
cg12020396_KLHL41	0.000785644	0.000890817	0.488318731	M1	Female	trans
cg00199007_KDM5C	0.000785644	0.000890817	-0.406047839	M1	Female	trans
cg20223162_ENSG00000236255	0.000785644	0.000890817	0.418664697	M1	Female	trans
cg08018007_MSRB1P1	0.000785646	0.000890818	0.301220949	M1	Female	trans
cg08991255_ENSG00000223890	0.00078565	0.000890821	-0.307457446	M1	Female	trans
cg20961650_ENSG00000227556	0.000785652	0.000890822	-0.312485796	M1	Female	trans
cg27445894_ENSG00000237863	0.000785654	0.000890824	-0.404045277	M1	Female	trans
cg01708411_SEC23IP	0.000785655	0.000890824	0.417302901	M1	Female	trans
cg10324032_FPR2	0.000785655	0.000890824	-0.701029817	M1	Female	trans
cg01005608_LINC00158	0.000785658	0.000890825	0.445692246	M1	Female	trans
cg27027069_PODXL2	0.000785659	0.000890825	-0.451515383	M1	Female	trans
cg17961163_IGKV2D-24	0.000785661	0.000890826	-0.665806313	M1	Female	trans
cg00070370_RN7SKP204	0.000785661	0.000890826	-0.433494918	M1	Female	trans
cg14549467_RPS17P14	0.000785662	0.000890827	-0.357773239	M1	Female	trans
cg19472786_TMIGD2	0.000785665	0.00089083	-0.456152235	M1	Female	trans
cg10028717_BHLHE41	0.000785669	0.000890833	0.930310358	M1	Female	trans
cg17725166_LINC00903	0.000785671	0.000890833	-0.29842837	M1	Female	trans
cg27204205_MIR1302-3	0.000785671	0.000890833	-0.460788608	M1	Female	trans
cg27202913_RNU6-238P	0.000785675	0.000890837	0.453883504	M1	Female	trans
cg17062109_ZNF334	0.000785676	0.000890837	0.375472279	M1	Female	trans
cg03332734_HSD17B10	0.000785682	0.00089084	-0.342117405	M1	Female	trans
cg16225185_RPS29P9	0.000785682	0.00089084	-0.237939279	M1	Female	trans
cg07474672_ENSG00000236168	0.000785683	0.00089084	-0.258494434	M1	Female	trans
cg07474672_ENSG00000237741	0.000785683	0.00089084	-0.462808628	M1	Female	trans
cg12028326_ENSG00000220105	0.000785683	0.00089084	0.36972401	M1	Female	trans
cg12334880_UGT1A12P	0.000785686	0.000890843	-0.540719717	M1	Female	trans
cg09608134_CGB8	0.000785688	0.000890844	0.383804706	M1	Female	trans
cg12356249_RTN4R	0.000785689	0.000890845	-0.311265917	M1	Female	trans
cg13128244_OR52E4	0.000785692	0.000890846	-0.419545714	M1	Female	trans
cg15924102_ANKRD62	0.000785692	0.000890846	-0.478286792	M1	Female	trans
cg23209353_ENSG00000221184	0.000785693	0.000890846	-0.409861893	M1	Female	trans
cg04701817_RPL12P30	0.000785695	0.000890847	-0.436104186	M1	Female	trans
cg17782619_MTATP6P29	0.000785697	0.000890849	-0.543451829	M1	Female	trans
cg00337181_ENSG00000231791	0.0007857	0.00089085	-0.559144031	M1	Female	trans
cg12346119_HNRNPA1P47	0.0007857	0.00089085	-0.565490853	M1	Female	trans
cg12878716_SLC39A1	0.000785703	0.000890853	-0.727020999	M1	Female	trans
cg21579472_RNU6-1323P	0.000785705	0.000890854	-0.600420491	M1	Female	trans
cg01753920_ENSG00000230704	0.000785706	0.000890854	-0.407225328	M1	Female	trans
cg09121569_PHKA1-AS1	0.000785709	0.000890855	-0.700581123	M1	Female	trans
cg09081941_CBLIF	0.00078571	0.000890855	-0.610666292	M1	Female	trans
cg19214868_PTF1A	0.000785712	0.000890857	-0.435919064	M1	Female	trans
cg07140455_RARG	0.000785714	0.000890859	-0.445420359	M1	Female	trans
cg22045535_THBD	0.000785721	0.000890865	-0.387430084	M1	Female	trans
cg19412031_CAMK2N2	0.000785722	0.000890865	-0.40898097	M1	Female	trans
cg10576238_SYT7	0.000785722	0.000890865	0.426965582	M1	Female	trans
cg07858728_RNA5S2	0.000785724	0.000890867	0.418891564	M1	Female	trans
cg20168807_EFCAB9	0.000785728	0.000890869	0.42892583	M1	Female	trans
cg12593611_RNU6-190P	0.000785736	0.000890878	-0.55939824	M1	Female	trans
cg10995699_LVRN	0.000785737	0.000890878	-0.47529382	M1	Female	trans
cg08084984_MIR511	0.000785742	0.000890882	0.398397828	M1	Female	trans
cg01751057_SNORA36C	0.000785742	0.000890882	0.460292107	M1	Female	trans
cg13762257_MAP1LC3BP1	0.000785746	0.000890885	0.418807147	M1	Female	trans
cg07815169_SSBP3P2	0.000785752	0.000890891	-0.445682813	M1	Female	trans
cg05884205_KCNAB1	0.000785753	0.000890892	-0.444080772	M1	Female	trans
cg05761355_EGR1	0.000785756	0.000890894	-0.436831926	M1	Female	trans
cg03898598_HMGN3P1	0.000785762	0.000890899	-0.573549751	M1	Female	trans
cg24259615_RNA5SP221	0.000785763	0.000890899	-0.57816544	M1	Female	trans
cg26329715_EHBP1	0.000785763	0.000890899	0.381025843	M1	Female	trans
cg13897388_MAN1A1	0.000785765	0.000890899	-0.382011078	M1	Female	trans
cg25841491_RNA5SP37	0.000785765	0.000890899	-0.342188299	M1	Female	trans
cg11041558_ENSG00000200051	0.000785768	0.000890901	-0.354783651	M1	Female	trans
cg09979585_TMIGD2	0.000785769	0.000890901	-0.380831351	M1	Female	trans
cg13457165_DGCR6	0.000785772	0.000890903	-0.457881084	M1	Female	trans
cg08082694_KARS1P1	0.000785773	0.000890904	-0.408363537	M1	Female	trans
cg18087761_NAA16	0.000785778	0.000890909	-0.414776893	M1	Female	trans
cg05207347_RNU6-1200P	0.00078578	0.00089091	-1.433842696	M1	Female	trans
cg07596643_IQCM	0.000785781	0.000890911	1.091823999	M1	Female	trans
cg10659736_C1orf94	0.000785783	0.000890912	-0.457783922	M1	Female	trans
cg15335251_TLX2	0.000785784	0.000890912	-0.454073114	M1	Female	trans
cg10989862_C1orf109	0.000785789	0.000890916	-0.395871026	M1	Female	trans
cg15877096_TRPC4AP	0.000785789	0.000890916	-0.345894438	M1	Female	trans
cg21863998_BANK1	0.000785796	0.000890922	0.212982455	M1	Female	trans
cg01426041_MCCC1	0.0007858	0.000890922	-0.403933698	M1	Female	trans
cg13864165_RPL19P1	0.000785801	0.000890922	-0.421375941	M1	Female	trans
cg20176706_SNORD36B	0.000785801	0.000890922	0.43537484	M1	Female	trans
cg18301136_ERI3	0.000785801	0.000890922	-0.443078213	M1	Female	trans
cg17185052_ENSG00000201733	0.000785802	0.000890922	-0.530492968	M1	Female	trans
cg06481168_RPS4XP9	0.000785802	0.000890922	0.383040375	M1	Female	trans
cg09627874_ENSG00000223628	0.000785803	0.000890922	0.390239592	M1	Female	trans
cg09623464_CLPX	0.000785803	0.000890922	-0.473839128	M1	Female	trans
cg17019184_ENSG00000214759	0.000785803	0.000890922	-0.369524007	M1	Female	trans
cg03332734_BOD1	0.000785804	0.000890923	-0.344532719	M1	Female	trans
cg27582739_CDRT15P14	0.000785805	0.000890923	0.695212869	M1	Female	trans
cg15137954_ZNF962P	0.000785807	0.000890923	0.495100139	M1	Female	trans
cg07997941_ENSG00000242088	0.000785808	0.000890924	0.401541927	M1	Female	trans
cg15264757_LINC00685	0.000785813	0.000890928	-0.347973939	M1	Female	trans
cg10326138_IGDCC3	0.000785813	0.000890928	-0.404580235	M1	Female	trans
cg20867257_IL4	0.000785815	0.000890929	0.671788063	M1	Female	trans
cg19765834_ANKRD10-IT1	0.000785817	0.000890929	-0.314493568	M1	Female	trans
cg10462898_KRT41P	0.000785817	0.000890929	-0.332091183	M1	Female	trans
cg21730993_RNU6-621P	0.000785818	0.000890929	0.533930159	M1	Female	trans
cg04667681_RNU6-60P	0.000785818	0.000890929	-0.412030246	M1	Female	trans
cg10364459_RPL24P7	0.000785819	0.000890929	-0.497023253	M1	Female	trans
cg00199007_C19orf53	0.00078582	0.00089093	-0.414679137	M1	Female	trans
cg19763463_MAN2A1	0.000785821	0.00089093	-0.414388215	M1	Female	trans
cg14456173_ENSG00000234259	0.000785822	0.00089093	-0.453159651	M1	Female	trans
cg10830219_KCNMA1-AS1	0.000785825	0.000890931	-0.434274402	M1	Female	trans
cg23913706_MYB-AS1	0.000785825	0.000890931	0.390670003	M1	Female	trans
cg16425032_ENSG00000234848	0.000785829	0.000890934	0.495190104	M1	Female	trans
cg18805486_ARRDC2	0.000785831	0.000890936	-0.311398596	M1	Female	trans
cg22468235_ENSG00000237863	0.000785839	0.000890943	-0.429737496	M1	Female	trans
cg16271481_RPRD2	0.00078584	0.000890943	-0.346086815	M1	Female	trans
cg25348655_ENSG00000229855	0.000785841	0.000890943	-0.502303331	M1	Female	trans
cg02945674_ENSG00000204684	0.000785841	0.000890943	-0.397892921	M1	Female	trans
cg27543695_GRID1	0.000785843	0.000890945	-0.360513457	M1	Female	trans
cg12652440_AKR7A2P2	0.000785844	0.000890945	-0.603236395	M1	Female	trans
cg02496470_GAB4	0.000785844	0.000890945	0.458277794	M1	Female	trans
cg09518226_TRIM80P	0.000785846	0.000890946	0.508436715	M1	Female	trans
cg19856606_MYB-AS1	0.000785848	0.000890947	-0.374698138	M1	Female	trans
cg06137123_DRAXIN	0.00078585	0.000890948	-0.577671676	M1	Female	trans
cg01534242_KCTD9P4	0.000785851	0.000890949	-0.324782345	M1	Female	trans
cg24530480_EIF5A	0.000785852	0.000890949	0.535206429	M1	Female	trans
cg20313807_U3	0.00078586	0.000890955	-0.687219949	M1	Female	trans
cg00637791_RPL7AP7	0.000785863	0.000890957	-0.420413549	M1	Female	trans
cg04551282_OR13C8	0.000785863	0.000890957	0.440919536	M1	Female	trans
cg17163363_IGLV1-44	0.000785865	0.000890958	0.278125345	M1	Female	trans
cg09223563_COX6B1	0.000785867	0.000890959	0.839784219	M1	Female	trans
cg25841491_RNU6-154P	0.000785868	0.000890959	-0.337529625	M1	Female	trans
cg05940942_ASGR2	0.000785869	0.000890959	-0.594315295	M1	Female	trans
cg16515500_ST3GAL1	0.00078587	0.00089096	-0.587866396	M1	Female	trans
cg00199007_RASSF7	0.000785872	0.000890961	-0.403414198	M1	Female	trans
cg17454173_RPSAP38	0.000785873	0.000890961	-0.350057035	M1	Female	trans
cg20601192_SLC26A4-AS1	0.000785873	0.000890961	-0.626411508	M1	Female	trans
cg10664162_BTF3L4P4	0.000785876	0.000890962	-0.489562534	M1	Female	trans
cg07173972_ZMIZ2	0.000785876	0.000890962	-0.375339495	M1	Female	trans
cg10064029_CHEK1	0.000785877	0.000890962	-0.417670229	M1	Female	trans
cg24304928_CENPW	0.000785881	0.000890966	-0.370962723	M1	Female	trans
cg24829772_LINC01794	0.000785886	0.00089097	-0.317863243	M1	Female	trans
cg00161114_ENSG00000240790	0.000785889	0.000890971	0.504090953	M1	Female	trans
cg00879723_LINC01755	0.000785889	0.000890971	-0.435628492	M1	Female	trans
cg23116016_RN7SL668P	0.000785889	0.000890971	-0.509492831	M1	Female	trans
cg13854498_HMGN2P24	0.00078589	0.000890971	-0.621158333	M1	Female	trans
cg03272877_ZNF665	0.000785892	0.000890972	0.606457173	M1	Female	trans
cg15122841_KCNK6	0.000785892	0.000890972	-0.334049752	M1	Female	trans
cg10383008_Y_RNA	0.000785893	0.000890972	0.534477069	M1	Female	trans
cg02001279_CCDC85B	0.000785895	0.000890972	-0.409125702	M1	Female	trans
cg01346252_TRIM54	0.000785895	0.000890972	-0.323199572	M1	Female	trans
cg05214771_SLC25A5P3	0.000785897	0.000890972	0.474246755	M1	Female	trans
cg09410841_RELL1	0.000785897	0.000890972	-0.553563996	M1	Female	trans
cg21415853_CDY6P	0.000785899	0.000890972	-0.238210721	M1	Female	trans
cg06320175_TBC1D3P1	0.000785899	0.000890972	-0.432566879	M1	Female	trans
cg05292018_RPS15AP40	0.000785902	0.000890974	-0.366856997	M1	Female	trans
cg13712952_ENSG00000230696	0.000785903	0.000890974	-0.32649909	M1	Female	trans
cg04343263_PCDHGC3	0.000785904	0.000890974	-0.424821396	M1	Female	trans
cg17855264_TNS4	0.000785904	0.000890974	-0.468990865	M1	Female	trans
cg02982951_BLK	0.000785905	0.000890974	-0.242303746	M1	Female	trans
cg19452914_RNF212	0.000785907	0.000890976	-0.504181631	M1	Female	trans
cg06022607_BICDL1	0.000785909	0.000890977	0.504897225	M1	Female	trans
cg05715917_GON7	0.00078591	0.000890977	-0.439627399	M1	Female	trans
cg03206660_HTR1F	0.000785913	0.000890978	-0.49293528	M1	Female	trans
cg11821302_CNTRL	0.000785913	0.000890978	-0.360374306	M1	Female	trans
cg16027775_PIK3CD-AS1	0.000785913	0.000890978	0.400704735	M1	Female	trans
cg22882563_ENSG00000226690	0.000785917	0.000890981	-0.383516215	M1	Female	trans
cg24304928_PSIP1	0.000785917	0.000890981	-0.352180353	M1	Female	trans
cg00458691_PSMG3	0.000785918	0.000890981	-0.447398958	M1	Female	trans
cg19388776_PPDPF	0.000785919	0.000890981	-0.54727077	M1	Female	trans
cg02487130_EPN3	0.000785921	0.000890982	-0.52337035	M1	Female	trans
cg20388707_MIR302A	0.000785922	0.000890982	-0.614688183	M1	Female	trans
cg23296665_UNC93B2	0.000785922	0.000890982	0.877846978	M1	Female	trans
cg02990361_LRRN4	0.000785926	0.000890985	0.391678633	M1	Female	trans
cg05669210_ENSG00000224016	0.000785928	0.000890986	0.331766511	M1	Female	trans
cg14587401_LAMC3	0.000785929	0.000890986	0.202428966	M1	Female	trans
cg03309791_RN7SL329P	0.000785929	0.000890986	-0.466518129	M1	Female	trans
cg27605211_SPINK6	0.000785931	0.000890986	-0.57019017	M1	Female	trans
cg15556748_ENSG00000224836	0.000785931	0.000890986	0.392228001	M1	Female	trans
cg07701610_WASF1	0.000785936	0.000890991	-0.503362085	M1	Female	trans
cg22203300_VAV2	0.000785937	0.000890991	-0.940322855	M1	Female	trans
cg17802005_CYCSP24	0.000785939	0.000890992	-0.367466209	M1	Female	trans
cg09990075_IMPG1	0.00078594	0.000890993	-0.39031344	M1	Female	trans
cg03288751_ENSG00000236206	0.000785945	0.000890996	-0.427409788	M1	Female	trans
cg14653657_ZNF735	0.000785946	0.000890997	-0.341890929	M1	Female	trans
cg22023826_TRGJP1	0.000785947	0.000890997	-0.534304253	M1	Female	trans
cg15122841_CTPS1	0.000785949	0.000890997	-0.345408852	M1	Female	trans
cg10360725_ENSG00000237070	0.000785951	0.000890999	-0.447113113	M1	Female	trans
cg07207099_ZNF699	0.000785953	0.000891001	0.316462486	M1	Female	trans
cg18087761_EFCAB13	0.000785955	0.000891002	-0.349337008	M1	Female	trans
cg04456235_ENSG00000236864	0.000785956	0.000891002	-0.437054854	M1	Female	trans
cg07712598_RNA5S9	0.000785956	0.000891002	-0.407733205	M1	Female	trans
cg07886337_IGKV1D-33	0.000785958	0.000891002	-0.061092969	M1	Female	trans
cg10238064_TVP23BP2	0.000785959	0.000891002	-0.403201434	M1	Female	trans
cg09476440_MIB2	0.000785959	0.000891002	0.382610452	M1	Female	trans
cg14575159_ENSG00000239674	0.000785961	0.000891003	0.383651728	M1	Female	trans
cg15696658_ENSG00000231397	0.000785964	0.000891004	-0.489538271	M1	Female	trans
cg11091734_MEMO1P2	0.000785964	0.000891004	-0.328147482	M1	Female	trans
cg23296665_GNRH1	0.000785964	0.000891004	-0.720967981	M1	Female	trans
cg01028619_CRYAA	0.000785965	0.000891004	-0.315735937	M1	Female	trans
cg24863347_MIR7-3HG	0.000785966	0.000891005	-0.484106173	M1	Female	trans
cg10787600_RPL9P14	0.000785969	0.000891007	-0.718074874	M1	Female	trans
cg06779317_FAM83A	0.000785971	0.000891007	-0.734012799	M1	Female	trans
cg25353287_REEP4	0.000785972	0.000891007	-0.365723276	M1	Female	trans
cg19763463_BLOC1S6	0.000785972	0.000891007	-0.436085127	M1	Female	trans
cg02096758_CENPBD1	0.000785973	0.000891007	-0.564683785	M1	Female	trans
cg01953431_ELMO1-AS1	0.000785975	0.000891009	0.375229978	M1	Female	trans
cg27399957_ENSG00000227896	0.000785978	0.000891011	-0.532924556	M1	Female	trans
cg12831983_LINC01757	0.000785979	0.000891011	-0.166828087	M1	Female	trans
cg25527627_LINC01364	0.000785982	0.000891014	-0.36596805	M1	Female	trans
cg18339359_KCNJ3	0.000785985	0.000891016	-0.357195925	M1	Female	trans
cg17958291_ENSG00000235027	0.000785986	0.000891016	-0.502004977	M1	Female	trans
cg05868023_RPS27P20	0.000785991	0.000891021	0.205229113	M1	Female	trans
cg02487130_ARHGAP42P1	0.000785993	0.000891022	-0.456281122	M1	Female	trans
cg13728604_ENSG00000242828	0.000785994	0.000891023	-0.445056532	M1	Female	trans
cg04152562_ENSG00000217512	0.000785996	0.000891024	-0.491113833	M1	Female	trans
cg13044649_GRM7-AS2	0.000785997	0.000891024	-0.399997303	M1	Female	trans
cg25787670_NLRP7P1	0.000786	0.000891026	-0.363004264	M1	Female	trans
cg00154829_MIR941-4	0.000786	0.000891026	-0.363801869	M1	Female	trans
cg25584466_SCN1A	0.000786002	0.000891027	-0.434817849	M1	Female	trans
cg04767732_ENSG00000233983	0.000786005	0.000891029	1.622142548	M1	Female	trans
cg27444020_RN7SL241P	0.000786005	0.000891029	-0.406750317	M1	Female	trans
cg02078039_ENSG00000231039	0.000786007	0.000891029	0.337400888	M1	Female	trans
cg04269043_RNU6-891P	0.000786008	0.000891029	-0.3765843	M1	Female	trans
cg13226232_RNVU1-15	0.000786009	0.000891029	-0.322870982	M1	Female	trans
cg19111078_NDUFS3	0.000786009	0.000891029	-0.417504175	M1	Female	trans
cg11572138_RNA5SP233	0.00078601	0.00089103	-0.265246534	M1	Female	trans
cg06187770_ENSG00000169253	0.000786012	0.00089103	-0.462464416	M1	Female	trans
cg17855264_LINC01770	0.000786012	0.00089103	-0.480951489	M1	Female	trans
cg19155518_GRIPAP1	0.000786017	0.000891035	-0.451724122	M1	Female	trans
cg10183235_UCP1	0.00078602	0.000891037	-0.376704044	M1	Female	trans
cg04208996_DDX5	0.000786022	0.000891038	-0.438277384	M1	Female	trans
cg12571007_SFMBT1	0.000786023	0.000891039	-0.33665509	M1	Female	trans
cg10972590_TRY2P	0.000786025	0.000891039	0.521385238	M1	Female	trans
cg09669178_SEC11B	0.000786025	0.000891039	-0.430066062	M1	Female	trans
cg01008267_LINC00474	0.000786026	0.000891039	-0.487599712	M1	Female	trans
cg26296941_FLT1P1	0.000786028	0.00089104	-0.530616549	M1	Female	trans
cg02931193_C6orf163	0.000786029	0.00089104	-0.459854885	M1	Female	trans
cg06322601_OAZ1	0.000786029	0.00089104	-0.374967944	M1	Female	trans
cg02726798_LINC02873	0.00078603	0.00089104	-0.329475732	M1	Female	trans
cg17533142_RPL7AP7	0.000786032	0.000891042	-0.456321065	M1	Female	trans
cg00364287_AKAP1	0.000786033	0.000891042	-0.533191507	M1	Female	trans
cg27245817_SNORD13P3	0.000786036	0.000891044	-0.300078711	M1	Female	trans
cg23151860_SEMA5B	0.000786038	0.000891046	-0.542091276	M1	Female	trans
cg03517570_ENSG00000231034	0.000786048	0.000891056	0.424960317	M1	Female	trans
cg24171294_SND1	0.000786055	0.000891063	-0.402270922	M1	Female	trans
cg24440633_ADRA2C	0.000786056	0.000891064	-0.477845249	M1	Female	trans
cg13711691_ENSG00000237654	0.000786059	0.000891065	0.552092968	M1	Female	trans
cg17714861_ATG2A	0.00078606	0.000891065	-0.352856836	M1	Female	trans
cg20161227_ERCC5	0.00078606	0.000891065	-0.465061416	M1	Female	trans
cg22374940_MIR147A	0.000786066	0.000891071	0.393494296	M1	Female	trans
cg09627874_COMT	0.000786071	0.000891074	-0.412125524	M1	Female	trans
cg11497794_ENSG00000215586	0.000786071	0.000891074	0.815527763	M1	Female	trans
cg19893585_PROSER2	0.000786072	0.000891074	-0.565353305	M1	Female	trans
cg08894487_RNA5SP37	0.000786073	0.000891074	0.400259039	M1	Female	trans
cg23807125_TNRC18P2	0.000786073	0.000891074	-0.596112446	M1	Female	trans
cg12571007_OTUD4	0.000786077	0.000891077	-0.315371576	M1	Female	trans
cg18452169_SRD5A2P1	0.000786079	0.000891079	0.309715877	M1	Female	trans
cg06322601_TMEM134	0.000786083	0.000891082	-0.362714314	M1	Female	trans
cg00171290_DHRS2	0.000786083	0.000891082	-0.318244882	M1	Female	trans
cg01683654_RANP8	0.000786085	0.000891083	0.546473181	M1	Female	trans
cg25138752_NTS	0.000786088	0.000891085	-0.361002495	M1	Female	trans
cg09385285_APOH	0.000786089	0.000891086	-0.366412509	M1	Female	trans
cg20007245_ENSG00000233577	0.000786092	0.000891088	0.38646622	M1	Female	trans
cg09623464_KLHL42	0.000786093	0.000891089	-0.424489233	M1	Female	trans
cg20973649_ENSG00000232514	0.0007861	0.000891095	-0.367529435	M1	Female	trans
cg04492287_SEMA3B	0.0007861	0.000891095	-0.400270708	M1	Female	trans
cg23398596_ENSG00000212951	0.000786109	0.000891103	-0.421425003	M1	Female	trans
cg14137316_OVOL1	0.000786111	0.000891104	-0.474996354	M1	Female	trans
cg12034111_RN7SL517P	0.000786111	0.000891104	-0.477996553	M1	Female	trans
cg14451115_PTGIR	0.000786112	0.000891104	0.492891726	M1	Female	trans
cg26464592_RPS8	0.000786116	0.000891105	-0.612455758	M1	Female	trans
cg21149260_ITGA8	0.000786116	0.000891105	-0.363329067	M1	Female	trans
cg20566806_THRB-AS1	0.000786116	0.000891105	-0.519421539	M1	Female	trans
cg00618271_PHYHIP	0.000786117	0.000891105	-0.461968408	M1	Female	trans
cg17400905_RPS2P6	0.000786122	0.000891109	0.459241725	M1	Female	trans
cg10746224_A2M	0.000786123	0.000891109	-0.381899859	M1	Female	trans
cg16582255_ENSG00000200294	0.000786123	0.000891109	-0.434209944	M1	Female	trans
cg24952959_ELSPBP1	0.000786124	0.000891109	0.400662773	M1	Female	trans
cg23290207_ENSG00000229067	0.000786124	0.000891109	0.376405891	M1	Female	trans
cg08317284_FAM13C	0.000786128	0.00089111	0.344971839	M1	Female	trans
cg23775119_FKBP5	0.000786128	0.00089111	-0.44902398	M1	Female	trans
cg07360125_ENSG00000239291	0.000786128	0.00089111	-0.405664149	M1	Female	trans
cg07207099_CDC37L1	0.000786129	0.00089111	0.307224051	M1	Female	trans
cg19534681_RRAS	0.000786132	0.000891111	-0.407342897	M1	Female	trans
cg02730714_SNORD115	0.000786132	0.000891111	-0.364375213	M1	Female	trans
cg00216680_ENSG00000229961	0.000786134	0.000891111	0.438190938	M1	Female	trans
cg09408629_ENSG00000231187	0.000786135	0.000891111	0.55999075	M1	Female	trans
cg10211696_MGAT4B	0.000786136	0.000891111	-0.433747709	M1	Female	trans
cg00879723_TBC1D8	0.000786136	0.000891111	-0.44157281	M1	Female	trans
cg02747950_HMGN2P10	0.000786136	0.000891111	0.577602266	M1	Female	trans
cg06736785_PLXNB3	0.000786137	0.000891111	-0.427782705	M1	Female	trans
cg01008267_ZNF713	0.000786137	0.000891111	-0.46047108	M1	Female	trans
cg11414633_DIPK2B	0.000786138	0.000891111	-0.416897615	M1	Female	trans
cg22351390_KPRP	0.000786139	0.000891111	-0.569330423	M1	Female	trans
cg04195855_ADPRS	0.000786139	0.000891111	-0.459290192	M1	Female	trans
cg09476440_REPIN1	0.000786143	0.000891114	0.371421764	M1	Female	trans
cg27056165_ENSG00000235795	0.000786144	0.000891115	-0.656968881	M1	Female	trans
cg09354553_CELF3	0.000786147	0.000891117	-0.400373237	M1	Female	trans
cg03974581_NDST4	0.000786149	0.000891118	-0.432399761	M1	Female	trans
cg08004951_ALB	0.00078615	0.000891118	-0.311469621	M1	Female	trans
cg03689586_NPW	0.00078615	0.000891118	-0.467327082	M1	Female	trans
cg08247359_SLC8A3	0.000786152	0.000891118	-0.456590269	M1	Female	trans
cg16972508_KRTAP25-1	0.000786153	0.000891118	-0.381324884	M1	Female	trans
cg08382137_ENSG00000227920	0.000786153	0.000891118	0.399823121	M1	Female	trans
cg00845152_AMD1P4	0.000786154	0.000891118	-0.42137483	M1	Female	trans
cg00711529_ENSG00000215381	0.000786155	0.000891118	-0.651578263	M1	Female	trans
cg02813813_RPL17P15	0.000786155	0.000891118	-0.385404261	M1	Female	trans
cg23590389_CNKSR3	0.000786156	0.000891118	-0.353234919	M1	Female	trans
cg25079651_C20orf204	0.000786169	0.00089113	-0.542009316	M1	Female	trans
cg17555660_ABAT	0.000786169	0.00089113	-0.34599498	M1	Female	trans
cg21275932_RNU6-1201P	0.000786172	0.000891131	-0.377630709	M1	Female	trans
cg20803916_NUP50	0.000786172	0.000891131	-0.388716634	M1	Female	trans
cg16565439_ITPRIP	0.000786174	0.000891132	-0.386300515	M1	Female	trans
cg04266774_TLR8	0.000786175	0.000891132	0.763459596	M1	Female	trans
cg09623464_ITM2B	0.000786175	0.000891132	-0.448258198	M1	Female	trans
cg10492042_CFD	0.000786176	0.000891132	1.132497092	M1	Female	trans
cg06432604_RNU6-606P	0.000786177	0.000891132	-0.288107962	M1	Female	trans
cg00334821_ENSG00000213065	0.000786178	0.000891132	-0.551663156	M1	Female	trans
cg08121165_ZNF726	0.00078618	0.000891133	0.395053175	M1	Female	trans
cg19693276_EDIL3	0.000786181	0.000891134	0.704469636	M1	Female	trans
cg24667575_ASIP	0.000786184	0.000891136	-0.514822137	M1	Female	trans
cg08890020_IGLC6	0.000786185	0.000891136	0.216611932	M1	Female	trans
cg17533960_SCN7A	0.000786185	0.000891136	-0.51568451	M1	Female	trans
cg02930701_LDB2	0.000786189	0.000891139	-0.279719252	M1	Female	trans
cg18666982_LINC01880	0.00078619	0.000891139	-0.386829918	M1	Female	trans
cg02017926_ENSG00000233372	0.000786191	0.00089114	-0.57958178	M1	Female	trans
cg04663690_SNORD116-13	0.000786195	0.000891143	-0.349464211	M1	Female	trans
cg23814184_SLC35E4	0.0007862	0.000891147	-0.583512176	M1	Female	trans
cg16131126_ENSG00000227948	0.000786203	0.00089115	-0.380098001	M1	Female	trans
cg14703553_MIR186	0.000786204	0.00089115	-0.755093134	M1	Female	trans
cg22055728_ANAPC4	0.000786206	0.000891151	0.470313044	M1	Female	trans
cg15465092_ENSG00000228133	0.000786209	0.000891154	0.879366747	M1	Female	trans
cg06033194_RNA5SP451	0.00078621	0.000891154	-0.680104557	M1	Female	trans
cg03448754_CHCHD4P4	0.000786212	0.000891154	-0.378187677	M1	Female	trans
cg19763463_C6orf62	0.000786212	0.000891154	-0.424067855	M1	Female	trans
cg05517612_TAX1BP3	0.000786213	0.000891154	-0.592550865	M1	Female	trans
cg04962026_SELENOH	0.000786215	0.000891155	-0.610841952	M1	Female	trans
cg10900636_GPR27	0.000786215	0.000891155	-0.504232992	M1	Female	trans
cg11126410_TSPEAR-AS2	0.000786222	0.000891162	0.392960058	M1	Female	trans
cg19477551_ENSG00000235253	0.000786223	0.000891162	0.334477415	M1	Female	trans
cg04924345_RPL37P4	0.000786229	0.000891168	-0.463247291	M1	Female	trans
cg00845152_ENSG00000232111	0.000786235	0.000891174	-0.490414195	M1	Female	trans
cg25757115_SLC2A8	0.000786237	0.000891175	-0.45882281	M1	Female	trans
cg24846037_SNRPGP8	0.000786238	0.000891175	-0.547759856	M1	Female	trans
cg07596643_NOTUM	0.000786241	0.000891178	0.89728791	M1	Female	trans
cg11170217_SRSF2	0.000786242	0.000891178	-0.357720458	M1	Female	trans
cg23903129_UBBP3	0.000786242	0.000891178	0.599857246	M1	Female	trans
cg25528916_RNA5SP274	0.000786245	0.00089118	0.408764744	M1	Female	trans
cg16712416_CDR2L	0.000786248	0.000891181	-0.535336749	M1	Female	trans
cg08771408_IGLC7	0.000786248	0.000891181	-0.079230771	M1	Female	trans
cg00535538_SERPINB10	0.000786249	0.000891181	-0.524738288	M1	Female	trans
cg10787600_CD7	0.000786251	0.000891181	-0.90538192	M1	Female	trans
cg23484980_MTCO3P11	0.000786252	0.000891181	0.380887346	M1	Female	trans
cg18230175_RNA5SP378	0.000786253	0.000891181	0.617607988	M1	Female	trans
cg12953669_LINC00205	0.000786253	0.000891181	0.573475993	M1	Female	trans
cg13611088_SLC25A25	0.000786253	0.000891181	-0.665170353	M1	Female	trans
cg14409406_LDB3	0.000786262	0.000891191	-0.498156146	M1	Female	trans
cg09849405_PGLYRP3	0.000786265	0.000891192	-0.489002548	M1	Female	trans
cg21468244_IGLC6	0.000786265	0.000891192	-0.194086303	M1	Female	trans
cg27460734_LINC01827	0.000786272	0.000891197	0.534985304	M1	Female	trans
cg06548479_TRPC5OS	0.000786275	0.000891197	-0.361705057	M1	Female	trans
cg11547110_ENSG00000234425	0.000786276	0.000891197	-0.410318126	M1	Female	trans
cg06362514_ENSG00000188078	0.000786277	0.000891197	-0.633540583	M1	Female	trans
cg03353560_TRARG1	0.000786279	0.000891197	-0.448350776	M1	Female	trans
cg18219565_RN7SKP170	0.000786279	0.000891197	-0.329017805	M1	Female	trans
cg06722022_KRTAP6-1	0.000786279	0.000891197	-0.360581049	M1	Female	trans
cg02288294_NDUFA6	0.00078628	0.000891197	0.397990439	M1	Female	trans
cg12878716_NDUFS2	0.000786286	0.000891197	-0.671252045	M1	Female	trans
cg14421548_SLC12A1	0.000786288	0.000891197	0.601573567	M1	Female	trans
cg05501548_FGF7P2	0.000786291	0.000891197	-0.110290134	M1	Female	trans
cg05501548_RNU6-627P	0.000786291	0.000891197	-0.565646515	M1	Female	trans
cg05501548_RNU1-76P	0.000786291	0.000891197	-0.565646515	M1	Female	trans
cg05501548_LINC01626	0.000786291	0.000891197	-0.565646515	M1	Female	trans
cg05501548_FABP12P1	0.000786291	0.000891197	-0.565646515	M1	Female	trans
cg05501548_DEFB128	0.000786291	0.000891197	-0.565646515	M1	Female	trans
cg05501548_ENSG00000228167	0.000786291	0.000891197	-0.565646515	M1	Female	trans
cg05501548_ENSG00000229013	0.000786291	0.000891197	-0.565646515	M1	Female	trans
cg05501548_ENSG00000232958	0.000786291	0.000891197	-0.21585998	M1	Female	trans
cg05501548_ENSG00000234638	0.000786291	0.000891197	-0.565646515	M1	Female	trans
cg05501548_OTOS	0.000786291	0.000891197	-0.37960542	M1	Female	trans
cg05501548_NTM-IT	0.000786291	0.000891197	-0.401462147	M1	Female	trans
cg05501548_RN7SL305P	0.000786291	0.000891197	-0.401462147	M1	Female	trans
cg13711691_ENSG00000227192	0.000786291	0.000891197	-0.452932823	M1	Female	trans
cg03743462_DCTN3	0.000786292	0.000891197	-0.681283511	M1	Female	trans
cg24256211_ENSG00000227215	0.000786295	0.000891198	0.476292641	M1	Female	trans
cg08823027_LINC02877	0.000786295	0.000891198	0.404896927	M1	Female	trans
cg12121080_KLHL30	0.000786295	0.000891198	-0.423975413	M1	Female	trans
cg16917903_C6	0.000786298	0.0008912	-0.429626571	M1	Female	trans
cg09175462_TPTEP1	0.000786308	0.000891207	-0.431972268	M1	Female	trans
cg24765791_MRPL42P3	0.00078631	0.000891207	-0.50531638	M1	Female	trans
cg02959725_ENSG00000238007	0.000786311	0.000891207	0.390939262	M1	Female	trans
cg25621215_HMGN2P8	0.000786313	0.000891207	-0.371292003	M1	Female	trans
cg18902238_KRT18P24	0.000786318	0.000891207	-0.437097901	M1	Female	trans
cg08402735_PTGER4P2	0.00078632	0.000891207	-0.465807898	M1	Female	trans
cg20155446_FOXL2NB	0.000786321	0.000891207	-0.507062301	M1	Female	trans
cg21903049_ENSG00000224570	0.000786322	0.000891207	-0.442171772	M1	Female	trans
cg12955111_OTOP1	0.000786322	0.000891207	-0.537861301	M1	Female	trans
cg09809224_CICP2	0.000786324	0.000891207	-0.705849179	M1	Female	trans
cg16340410_RNU6-627P	0.000786325	0.000891207	-0.537831716	M1	Female	trans
cg16340410_OTOS	0.000786325	0.000891207	-0.360938906	M1	Female	trans
cg16340410_RNU1-76P	0.000786325	0.000891207	-0.537831716	M1	Female	trans
cg16340410_LINC01626	0.000786325	0.000891207	-0.537831716	M1	Female	trans
cg16340410_FABP12P1	0.000786325	0.000891207	-0.537831716	M1	Female	trans
cg16340410_DEFB128	0.000786325	0.000891207	-0.537831716	M1	Female	trans
cg16340410_ENSG00000228167	0.000786325	0.000891207	-0.537831716	M1	Female	trans
cg16340410_ENSG00000229013	0.000786325	0.000891207	-0.537831716	M1	Female	trans
cg16340410_ENSG00000232958	0.000786325	0.000891207	-0.205245397	M1	Female	trans
cg16340410_ENSG00000234638	0.000786325	0.000891207	-0.537831716	M1	Female	trans
cg16340410_NTM-IT	0.000786325	0.000891207	-0.381720863	M1	Female	trans
cg16340410_RN7SL305P	0.000786325	0.000891207	-0.381720863	M1	Female	trans
cg16340410_FGF7P2	0.000786325	0.000891207	-0.104866786	M1	Female	trans
cg23461216_C19orf71	0.000786325	0.000891207	-0.420523106	M1	Female	trans
cg26718078_LINC01683	0.000786327	0.000891207	-0.734557318	M1	Female	trans
cg06598634_RPL7P4	0.000786327	0.000891207	-0.274082127	M1	Female	trans
cg02072400_OXT	0.000786328	0.000891208	-0.446790986	M1	Female	trans
cg10723869_FAM192BP	0.000786334	0.00089121	-0.648207731	M1	Female	trans
cg05813498_IGKV2-24	0.000786335	0.00089121	-0.179957143	M1	Female	trans
cg19137806_UBE2E1-AS1	0.000786335	0.00089121	0.432478356	M1	Female	trans
cg10666167_CLK4	0.000786335	0.00089121	-0.382965508	M1	Female	trans
cg04378774_DIPK1B	0.000786336	0.00089121	-0.569735892	M1	Female	trans
cg12584394_AURKA	0.000786336	0.00089121	-0.633523364	M1	Female	trans
cg14460663_ENSG00000233823	0.000786336	0.00089121	-0.342220854	M1	Female	trans
cg09860783_RNU7-96P	0.000786339	0.000891212	-0.465971732	M1	Female	trans
cg22603433_ENSG00000241838	0.000786341	0.000891212	0.44091777	M1	Female	trans
cg15741247_HOPX	0.000786341	0.000891212	-0.581995425	M1	Female	trans
cg26383965_QRSL1P1	0.000786341	0.000891212	-0.437460433	M1	Female	trans
cg21834824_ENSG00000213561	0.000786342	0.000891212	0.505272423	M1	Female	trans
cg00129847_ENSG00000214908	0.000786343	0.000891212	-0.384991938	M1	Female	trans
cg14610066_AKIP1	0.000786347	0.000891216	-0.433341735	M1	Female	trans
cg08194009_TRIM29	0.000786349	0.000891216	-0.531331507	M1	Female	trans
cg17013778_ENSG00000235168	0.00078635	0.000891216	-0.394148774	M1	Female	trans
cg17158894_HDAC3	0.00078635	0.000891216	-0.596374902	M1	Female	trans
cg06187770_CLHC1	0.000786351	0.000891216	0.442735461	M1	Female	trans
cg05732089_ENSG00000214759	0.000786351	0.000891216	-0.515748325	M1	Female	trans
cg09174502_ENSG00000220739	0.000786355	0.000891217	-0.491589688	M1	Female	trans
cg06219490_ENSG00000237987	0.000786358	0.000891217	-0.317893018	M1	Female	trans
cg04513703_CELA2B	0.000786359	0.000891217	-0.444299785	M1	Female	trans
cg12194300_FABP7	0.000786362	0.000891217	-0.608368427	M1	Female	trans
cg01004980_FAM240C	0.000786363	0.000891217	-0.392882681	M1	Female	trans
cg24130945_SLC2A6	0.000786363	0.000891217	-0.481455134	M1	Female	trans
cg20951194_SPATA25	0.000786364	0.000891217	0.43261249	M1	Female	trans
cg05398648_DUX4L26	0.000786365	0.000891217	-0.320748865	M1	Female	trans
cg02804895_KRT26	0.000786366	0.000891217	-0.409584583	M1	Female	trans
cg06508795_ENSG00000225378	0.000786366	0.000891217	-0.394318006	M1	Female	trans
cg03220912_CDC5L	0.000786366	0.000891217	-0.403723248	M1	Female	trans
cg22715837_TAB3P1	0.00078637	0.000891217	0.47974943	M1	Female	trans
cg11299964_SNORA36C	0.000786372	0.000891217	0.521633892	M1	Female	trans
cg12821056_RPS7P6	0.000786375	0.000891217	-0.434709013	M1	Female	trans
cg22814961_ENSG00000227907	0.000786375	0.000891217	0.39676647	M1	Female	trans
cg04843627_FAM170B	0.000786375	0.000891217	-0.471321031	M1	Female	trans
cg26659805_RPL35AP11	0.000786376	0.000891217	0.312834308	M1	Female	trans
cg11958795_ZFP36L2	0.000786376	0.000891217	-0.449254707	M1	Female	trans
cg25226014_VN1R110P	0.000786379	0.000891217	0.5194544	M1	Female	trans
cg19412031_CORO1B	0.00078638	0.000891217	-0.415932629	M1	Female	trans
cg09575750_SRSF11	0.000786382	0.000891217	-0.433784206	M1	Female	trans
cg04571903_C1orf162	0.000786385	0.000891217	-0.417462208	M1	Female	trans
cg12028499_ENSG00000228238	0.000786386	0.000891217	-0.306128019	M1	Female	trans
cg09476440_ATAD5	0.000786386	0.000891217	-0.397337232	M1	Female	trans
cg22770916_ENSG00000215198	0.000786386	0.000891217	-0.269154046	M1	Female	trans
cg25855415_ZNF574	0.000786388	0.000891217	0.436215483	M1	Female	trans
cg17974166_H3P11	0.000786388	0.000891217	0.200727364	M1	Female	trans
cg17974166_RNU6-940P	0.000786388	0.000891217	0.171151293	M1	Female	trans
cg17974166_RN7SKP3	0.000786388	0.000891217	0.314055576	M1	Female	trans
cg17974166_RPL27AP3	0.000786388	0.000891217	0.544554511	M1	Female	trans
cg17974166_ENSG00000226426	0.000786388	0.000891217	0.187805102	M1	Female	trans
cg17974166_RPS29P8	0.000786388	0.000891217	0.560334763	M1	Female	trans
cg17974166_FAM237A	0.000786388	0.000891217	0.397692183	M1	Female	trans
cg17974166_RNU4-11P	0.000786388	0.000891217	0.560334763	M1	Female	trans
cg17974166_HLA-N	0.000786388	0.000891217	0.397692183	M1	Female	trans
cg17974166_RNU6-869P	0.000786388	0.000891217	0.560334763	M1	Female	trans
cg17974166_CNOT4P1	0.000786388	0.000891217	0.213832929	M1	Female	trans
cg17974166_HSFY1P1	0.000786388	0.000891217	0.560334763	M1	Female	trans
cg17974166_RPL7P58	0.000786388	0.000891217	0.397692183	M1	Female	trans
cg17974166_ENSG00000225258	0.000786388	0.000891217	0.560334763	M1	Female	trans
cg17974166_ENSG00000225906	0.000786388	0.000891217	0.397692183	M1	Female	trans
cg17974166_RNU7-7P	0.000786388	0.000891217	0.207697769	M1	Female	trans
cg17974166_ENSG00000217120	0.000786388	0.000891217	0.230180992	M1	Female	trans
cg08598324_DCTD	0.000786389	0.000891218	-0.345150803	M1	Female	trans
cg06054099_OPRK1	0.000786393	0.000891222	-0.53328695	M1	Female	trans
cg06675248_LINC01523	0.000786402	0.00089123	0.404512383	M1	Female	trans
cg11465192_ENSG00000226233	0.000786402	0.00089123	-0.226652761	M1	Female	trans
cg09162333_MIRLET7BHG	0.000786407	0.000891234	-0.459183883	M1	Female	trans
cg20498175_ENSG00000232358	0.000786408	0.000891234	-0.491977361	M1	Female	trans
cg16360278_SLC30A2	0.000786409	0.000891234	0.418087312	M1	Female	trans
cg08782435_ENSG00000235639	0.000786409	0.000891234	0.416153684	M1	Female	trans
cg26858540_RPL17P26	0.000786412	0.000891236	-0.411963481	M1	Female	trans
cg01895649_FNDC10	0.000786414	0.000891237	-0.485974093	M1	Female	trans
cg22759969_RN7SL107P	0.000786416	0.000891238	0.506147381	M1	Female	trans
cg23720406_WFDC10B	0.000786416	0.000891238	-0.528008136	M1	Female	trans
cg06422353_RANP7	0.000786418	0.00089124	-0.581895122	M1	Female	trans
cg25192647_HLA-DQA1	0.00078642	0.00089124	-0.359811879	M1	Female	trans
cg18874307_ENSG00000225148	0.000786422	0.000891241	-0.424994812	M1	Female	trans
cg01775558_GTF2IRD1	0.000786424	0.000891243	-0.503234849	M1	Female	trans
cg13762257_RN7SL384P	0.000786425	0.000891244	0.471830361	M1	Female	trans
cg14283758_HABP2	0.000786426	0.000891244	0.776830503	M1	Female	trans
cg14143172_KCNA1	0.00078644	0.000891259	0.46951254	M1	Female	trans
cg04568100_ACSL6-AS1	0.000786441	0.000891259	0.624321098	M1	Female	trans
cg00473386_THRB-AS1	0.000786442	0.000891259	-0.500554557	M1	Female	trans
cg19263847_HELB	0.000786444	0.00089126	-0.373074337	M1	Female	trans
cg10211696_LMOD1	0.000786446	0.000891262	-0.342429585	M1	Female	trans
cg23509665_FER1L6	0.000786451	0.000891266	0.384686039	M1	Female	trans
cg11775190_ENSG00000229196	0.000786457	0.000891273	-0.449268523	M1	Female	trans
cg21663341_LAD1	0.00078646	0.000891274	-0.470307047	M1	Female	trans
cg24993859_ENSG00000236248	0.00078646	0.000891274	-0.320106515	M1	Female	trans
cg01685353_CHCHD2P8	0.000786465	0.000891279	-0.274396453	M1	Female	trans
cg02933100_RPL3P1	0.000786466	0.000891279	-0.401268897	M1	Female	trans
cg01861042_GAD1	0.000786469	0.000891281	-0.49943137	M1	Female	trans
cg04365481_CDC14A	0.00078647	0.000891282	0.433700116	M1	Female	trans
cg05463525_ACTL8	0.000786471	0.000891282	-0.478330383	M1	Female	trans
cg24304928_PLEKHA1	0.000786475	0.000891285	-0.332908432	M1	Female	trans
cg00471652_KRTAP21-4P	0.000786475	0.000891285	-0.469230676	M1	Female	trans
cg09147065_ENSG00000231187	0.000786477	0.000891286	-0.513419814	M1	Female	trans
cg15938442_LUZP4	0.000786478	0.000891286	-0.495111792	M1	Female	trans
cg01727591_BSN-AS1	0.000786479	0.000891286	-0.57016929	M1	Female	trans
cg14028598_ENSG00000237087	0.000786481	0.000891287	-0.397526222	M1	Female	trans
cg06619035_LINC01697	0.000786484	0.000891288	-0.448888344	M1	Female	trans
cg10552603_H2BW3P	0.000786484	0.000891288	-0.45052861	M1	Female	trans
cg25284798_CHST2	0.000786484	0.000891288	-0.363451041	M1	Female	trans
cg15863552_CABP7	0.000786488	0.000891292	-0.492724367	M1	Female	trans
cg20665205_PPIAP13	0.000786494	0.000891297	-0.563918099	M1	Female	trans
cg08576479_RBM17P1	0.000786497	0.0008913	-0.379275073	M1	Female	trans
cg01693891_KCTD11	0.000786499	0.000891301	-0.521412436	M1	Female	trans
cg22562494_RTN2	0.000786502	0.000891303	-0.626051166	M1	Female	trans
cg05470459_CELP	0.000786504	0.000891304	-0.419029615	M1	Female	trans
cg02096758_SF3A1	0.000786504	0.000891304	-0.575648506	M1	Female	trans
cg06322601_FCGRT	0.000786505	0.000891305	-0.379730231	M1	Female	trans
cg05973488_RPL32P26	0.000786507	0.000891305	0.562097963	M1	Female	trans
cg05672380_TCEA1P1	0.000786507	0.000891305	0.245763152	M1	Female	trans
cg17600784_OTULIN	0.000786508	0.000891305	-0.400007111	M1	Female	trans
cg17414101_DESI2	0.000786508	0.000891305	0.41911189	M1	Female	trans
cg19155518_ARAF	0.00078651	0.000891306	-0.502685609	M1	Female	trans
cg17772171_AMOTL2	0.000786511	0.000891306	-0.441959454	M1	Female	trans
cg16626067_EPHA1	0.000786512	0.000891306	-0.542013385	M1	Female	trans
cg01629873_HPS1	0.000786514	0.000891307	-0.58388714	M1	Female	trans
cg03220912_GLOD4	0.000786515	0.000891308	-0.40361608	M1	Female	trans
cg15137954_ENSG00000225443	0.000786517	0.000891308	0.698692669	M1	Female	trans
cg18710053_RGS7BP	0.000786517	0.000891308	0.332741137	M1	Female	trans
cg11840035_NAT16	0.000786518	0.000891308	0.245650061	M1	Female	trans
cg22964985_IGSF22	0.000786519	0.000891308	-0.779986219	M1	Female	trans
cg00691939_ENSG00000230534	0.000786522	0.00089131	-0.34083638	M1	Female	trans
cg07196688_RPSAP10	0.000786524	0.000891311	-0.48106641	M1	Female	trans
cg02656169_CAP2	0.000786525	0.000891311	-0.427201394	M1	Female	trans
cg18320766_GAPDHP26	0.000786526	0.000891311	0.339853769	M1	Female	trans
cg15323495_RESP18	0.000786529	0.000891313	0.583921552	M1	Female	trans
cg14703829_DAAM2	0.000786531	0.000891315	-0.489744638	M1	Female	trans
cg09328960_TRA2A	0.000786531	0.000891315	-0.306878139	M1	Female	trans
cg14503868_PCED1B	0.000786535	0.000891318	-0.302531959	M1	Female	trans
cg08656369_MIR219A1	0.000786537	0.000891319	-0.612506926	M1	Female	trans
cg19590115_RPL31P44	0.000786537	0.000891319	-0.355197041	M1	Female	trans
cg13565400_STRCP1	0.000786538	0.000891319	0.385988127	M1	Female	trans
cg20567176_RNU7-141P	0.000786539	0.000891319	-0.554163826	M1	Female	trans
cg10741025_LINC01868	0.00078654	0.000891319	0.455834067	M1	Female	trans
cg08061367_CMA1	0.000786541	0.000891319	-0.309585116	M1	Female	trans
cg06854495_ENSG00000229112	0.000786543	0.00089132	-0.393683317	M1	Female	trans
cg04614806_ENSG00000222022	0.000786545	0.00089132	0.516212087	M1	Female	trans
cg04499147_ENSG00000238013	0.000786545	0.00089132	0.400191457	M1	Female	trans
cg11216632_SDC1	0.000786545	0.00089132	-0.59415834	M1	Female	trans
cg09793334_CDHR2	0.000786547	0.000891321	-0.409354055	M1	Female	trans
cg24160354_OR6C3	0.000786548	0.000891321	-0.447968673	M1	Female	trans
cg14164244_ENSG00000236425	0.000786551	0.000891324	0.515875271	M1	Female	trans
cg08140801_MAFA	0.000786552	0.000891324	-0.422968186	M1	Female	trans
cg02656169_TNFRSF1B	0.000786555	0.000891326	0.516163756	M1	Female	trans
cg03513472_CTNNB1	0.00078656	0.000891331	-0.679447532	M1	Female	trans
cg10488013_DEPDC7	0.000786562	0.000891332	-0.34672969	M1	Female	trans
cg12600174_MTM1	0.000786564	0.000891334	0.427681386	M1	Female	trans
cg26250046_ENSG00000240440	0.000786567	0.000891335	-0.323013023	M1	Female	trans
cg10312513_KPTN	0.000786567	0.000891335	-0.411069582	M1	Female	trans
cg15016771_HCN2	0.000786569	0.000891337	0.699894026	M1	Female	trans
cg11325968_TRIM69	0.00078657	0.000891337	-0.365177106	M1	Female	trans
cg09623464_ROBO1	0.000786582	0.00089135	-0.446168534	M1	Female	trans
cg00565075_ALDOC	0.000786583	0.00089135	-0.587957643	M1	Female	trans
cg16653703_ZBTB8A	0.000786584	0.00089135	-0.450661426	M1	Female	trans
cg18372600_DNASE1L3	0.000786586	0.000891351	-0.362713718	M1	Female	trans
cg05440526_MIR576	0.000786587	0.000891351	-0.384726497	M1	Female	trans
cg14513900_NCR2	0.000786587	0.000891351	-0.464036592	M1	Female	trans
cg25621215_TMEM202	0.000786591	0.000891354	-0.615691502	M1	Female	trans
cg20571761_DUSP2	0.000786593	0.000891354	-0.397509034	M1	Female	trans
cg25146597_ENSG00000237503	0.000786593	0.000891354	0.504012843	M1	Female	trans
cg19586889_CACTIN-AS1	0.000786594	0.000891354	0.417571768	M1	Female	trans
cg03741931_MEG9	0.000786596	0.000891354	-0.199939728	M1	Female	trans
cg17693656_RN7SL221P	0.000786598	0.000891354	-0.489076774	M1	Female	trans
cg19111078_VPS4A	0.000786599	0.000891354	-0.431904553	M1	Female	trans
cg00613258_CYP2F2P	0.000786599	0.000891354	0.596662263	M1	Female	trans
cg19242610_RPS4XP7	0.000786599	0.000891354	-0.321449689	M1	Female	trans
cg08176762_SNORA11C	0.000786599	0.000891354	-0.596605248	M1	Female	trans
cg04072177_CCDC28B	0.000786601	0.000891355	-0.319404713	M1	Female	trans
cg06736785_MIR147A	0.000786602	0.000891355	0.387545075	M1	Female	trans
cg11358405_TMPRSS4	0.000786602	0.000891355	-0.46400446	M1	Female	trans
cg06952660_TMEM94	0.000786604	0.000891355	-0.495862426	M1	Female	trans
cg05436064_ENSG00000237503	0.000786604	0.000891355	0.440058569	M1	Female	trans
cg19640299_ASB16	0.000786606	0.000891356	-0.456704222	M1	Female	trans
cg18811157_BACH2	0.000786611	0.000891361	-0.310863369	M1	Female	trans
cg10411658_PTPN23	0.000786614	0.000891363	0.401626016	M1	Female	trans
cg24791105_OR5B2	0.000786615	0.000891363	-0.491902094	M1	Female	trans
cg03005781_TNN	0.000786616	0.000891364	-0.194379095	M1	Female	trans
cg19155518_RNF187	0.000786619	0.000891366	-0.482610241	M1	Female	trans
cg01783894_GBP1	0.00078662	0.000891366	-0.821880991	M1	Female	trans
cg13423262_UBA52P8	0.00078662	0.000891366	-0.365299525	M1	Female	trans
cg13700458_PPIAP36	0.000786622	0.000891368	-0.414558514	M1	Female	trans
cg03910065_GRPEL2P3	0.000786625	0.000891369	0.327263663	M1	Female	trans
cg03120254_SNORD121A	0.000786629	0.00089137	-0.370096759	M1	Female	trans
cg13611088_ZNF428	0.000786629	0.00089137	-0.641673139	M1	Female	trans
cg22961457_SLC44A2	0.000786629	0.00089137	-0.487415918	M1	Female	trans
cg12613344_ENSG00000240790	0.00078663	0.00089137	-0.438412653	M1	Female	trans
cg19349362_CD276	0.00078663	0.00089137	-0.709715152	M1	Female	trans
cg03220912_ZNF426	0.000786631	0.00089137	-0.410591069	M1	Female	trans
cg03734133_ALG6	0.000786631	0.00089137	-0.364529395	M1	Female	trans
cg15576245_IGHD2-15	0.000786632	0.00089137	-0.47370433	M1	Female	trans
cg10207553_LINC01991	0.000786633	0.00089137	0.451302785	M1	Female	trans
cg03165426_ST13P19	0.000786634	0.000891371	-0.360557604	M1	Female	trans
cg02408697_FLT1	0.000786636	0.000891371	-0.475319418	M1	Female	trans
cg04060288_ENSG00000223813	0.000786636	0.000891371	-0.236313852	M1	Female	trans
cg06322601_HAAO	0.000786637	0.000891371	-0.359154784	M1	Female	trans
cg02526838_SOCS3	0.000786641	0.000891373	-0.643507968	M1	Female	trans
cg11941015_NFE2L3	0.000786641	0.000891373	-0.547633071	M1	Female	trans
cg02590715_SAMD9	0.000786643	0.000891375	-0.36739927	M1	Female	trans
cg26718078_ACTBP7	0.00078665	0.000891382	-0.663769871	M1	Female	trans
cg04719528_ENSG00000240518	0.000786651	0.000891382	-0.459594819	M1	Female	trans
cg03655023_MS4A18	0.000786661	0.000891393	-0.455567776	M1	Female	trans
cg12400114_RPS29P5	0.000786663	0.000891393	-0.464719702	M1	Female	trans
cg01008267_WDR19	0.000786664	0.000891393	-0.449236627	M1	Female	trans
cg18663259_RN7SKP75	0.000786664	0.000891393	-0.351098237	M1	Female	trans
cg15895339_RPTN	0.000786665	0.000891393	0.621646514	M1	Female	trans
cg26846747_ENSG00000235449	0.000786666	0.000891393	-0.365256621	M1	Female	trans
cg25534544_LAMA5-AS1	0.000786666	0.000891393	-0.358376816	M1	Female	trans
cg22702814_ENSG00000223866	0.000786667	0.000891393	-0.337404268	M1	Female	trans
cg01413054_CHRM5	0.000786673	0.000891397	-0.414532558	M1	Female	trans
cg13127411_OR6R1P	0.000786673	0.000891397	-0.374343005	M1	Female	trans
cg11540596_RPS2P36	0.000786675	0.000891397	-0.371083318	M1	Female	trans
cg02707593_CCDC144CP	0.000786679	0.000891397	-0.367971497	M1	Female	trans
cg08662043_ENSG00000220734	0.000786679	0.000891397	-0.711762027	M1	Female	trans
cg14884039_GSTM2P1	0.000786681	0.000891397	-0.483635065	M1	Female	trans
cg26190890_ENSG00000240441	0.000786683	0.000891397	0.543588322	M1	Female	trans
cg19353052_ENSG00000242527	0.000786687	0.000891397	-0.736529649	M1	Female	trans
cg00154829_RNU6-1105P	0.000786688	0.000891397	-0.173197449	M1	Female	trans
cg08069675_ENSG00000224282	0.000786688	0.000891397	-0.412953367	M1	Female	trans
cg16071815_MYL4	0.000786689	0.000891397	-0.412716254	M1	Female	trans
cg00711529_ENSG00000243501	0.000786692	0.000891397	-0.665902712	M1	Female	trans
cg23668184_SNORD8	0.000786693	0.000891397	0.506348652	M1	Female	trans
cg01176826_MTCO1P8	0.000786693	0.000891397	1.177801741	M1	Female	trans
cg01176826_COX6B1P7	0.000786693	0.000891397	1.433574626	M1	Female	trans
cg01176826_RNU6-827P	0.000786693	0.000891397	1.433574626	M1	Female	trans
cg01176826_MTCO2P8	0.000786693	0.000891397	1.433574626	M1	Female	trans
cg01176826_RNU6-336P	0.000786693	0.000891397	1.017465735	M1	Female	trans
cg01176826_LUZP4P1	0.000786693	0.000891397	1.017465735	M1	Female	trans
cg01176826_ADIRF	0.000786693	0.000891397	0.643022145	M1	Female	trans
cg01176826_SNORD115-30	0.000786693	0.000891397	1.433574626	M1	Female	trans
cg01176826_KRTAP4-7	0.000786693	0.000891397	1.433574626	M1	Female	trans
cg01176826_GXYLT1P2	0.000786693	0.000891397	0.776619469	M1	Female	trans
cg01176826_ENSG00000228048	0.000786693	0.000891397	1.433574626	M1	Female	trans
cg01176826_ENSG00000228877	0.000786693	0.000891397	1.017465735	M1	Female	trans
cg01176826_MIR7-3	0.000786693	0.000891397	0.911904153	M1	Female	trans
cg20337110_NAE1	0.000786696	0.000891398	-0.66267353	M1	Female	trans
cg19640231_ENSG00000226955	0.000786699	0.000891401	-0.286164905	M1	Female	trans
cg09480367_ENSG00000235639	0.000786701	0.000891402	0.431936071	M1	Female	trans
cg12385825_ENSG00000228933	0.000786702	0.000891403	-0.306237703	M1	Female	trans
cg19640231_TRPC5OS	0.000786705	0.000891404	-0.312064442	M1	Female	trans
cg21200382_TRGV6	0.000786706	0.000891404	0.813465921	M1	Female	trans
cg06322601_FLAD1	0.000786706	0.000891404	-0.365214734	M1	Female	trans
cg11681913_SEMA4A	0.000786707	0.000891405	-0.537664303	M1	Female	trans
cg20825109_UBE2E4P	0.000786712	0.000891409	-0.476241946	M1	Female	trans
cg23973115_ENSG00000230305	0.000786713	0.000891409	-0.345809214	M1	Female	trans
cg04195855_WDR6	0.000786714	0.00089141	-0.496935259	M1	Female	trans
cg19273773_RPL26P20	0.000786716	0.000891411	0.30380687	M1	Female	trans
cg18248236_ENSG00000241411	0.000786717	0.000891411	-0.256184055	M1	Female	trans
cg08000231_RPS15AP29	0.000786719	0.000891412	-0.404230653	M1	Female	trans
cg27178540_ENSG00000215905	0.000786722	0.000891415	-0.591864837	M1	Female	trans
cg27056165_FAM3A	0.000786726	0.000891418	0.673823908	M1	Female	trans
cg04195855_NCLN	0.000786727	0.000891418	-0.495878106	M1	Female	trans
cg06861426_ENSG00000241073	0.000786728	0.000891419	0.40939554	M1	Female	trans
cg01003793_ENSG00000225854	0.000786731	0.000891421	-0.42439608	M1	Female	trans
cg13168050_ENSG00000206647	0.000786734	0.000891424	-0.522740168	M1	Female	trans
cg13880275_AK4P6	0.000786736	0.000891425	0.353266491	M1	Female	trans
cg15160746_RNU6-12P	0.000786737	0.000891425	-0.449948311	M1	Female	trans
cg18592701_CHRNA6	0.000786738	0.000891425	-0.464026438	M1	Female	trans
cg26331395_AIM2	0.000786739	0.000891425	0.512507269	M1	Female	trans
cg19383909_ENSG00000236439	0.000786746	0.000891431	-0.43153867	M1	Female	trans
cg14560276_ENSG00000229960	0.00078675	0.000891434	-0.40722455	M1	Female	trans
cg21856015_U8	0.000786751	0.000891434	-0.410108175	M1	Female	trans
cg23809394_IGHJ5	0.000786752	0.000891435	0.214641	M1	Female	trans
cg15644305_ZBP1	0.000786757	0.000891437	-0.429124287	M1	Female	trans
cg09435249_EEF1A1P14	0.000786757	0.000891437	-0.364030503	M1	Female	trans
cg09410841_EXOC4	0.000786758	0.000891437	-0.516468504	M1	Female	trans
cg08573009_UBE2E1-AS1	0.000786758	0.000891437	0.523314754	M1	Female	trans
cg01512132_KRT17P5	0.000786758	0.000891437	-0.412179401	M1	Female	trans
cg14028598_ALDOAP1	0.000786759	0.000891437	-0.379962342	M1	Female	trans
cg13635007_RNU6-1254P	0.000786759	0.000891437	0.53539004	M1	Female	trans
cg08607423_ANPEP	0.000786761	0.000891438	-0.397792211	M1	Female	trans
cg02953382_MIR32	0.000786763	0.000891438	0.368622892	M1	Female	trans
cg25851352_MSLN	0.000786763	0.000891438	-0.567663438	M1	Female	trans
cg05715917_KRTAP5-5	0.000786768	0.000891441	-0.415460297	M1	Female	trans
cg11148883_HCAR1	0.000786769	0.000891441	-0.429155828	M1	Female	trans
cg02735204_CAMTA1-AS1	0.000786769	0.000891441	-0.260541362	M1	Female	trans
cg14550076_SRMP3	0.000786771	0.000891443	-0.427154308	M1	Female	trans
cg21820921_C1orf141	0.000786773	0.000891443	0.458271609	M1	Female	trans
cg17328806_SLC25A38P1	0.000786773	0.000891443	-0.416617973	M1	Female	trans
cg05873303_BEND5	0.000786776	0.000891445	0.372123532	M1	Female	trans
cg01304256_TBC1D3P1	0.000786777	0.000891445	-0.370932071	M1	Female	trans
cg13930375_ENSG00000235833	0.000786779	0.000891446	-0.481793258	M1	Female	trans
cg26250129_PCDHGC3	0.000786779	0.000891446	-0.485182653	M1	Female	trans
cg26089753_RPS2P48	0.000786781	0.000891447	0.380473909	M1	Female	trans
cg11889058_CASC2	0.000786786	0.000891451	-0.390954888	M1	Female	trans
cg11501596_ENSG00000224649	0.000786787	0.000891452	-0.4071155	M1	Female	trans
cg09006915_APOBEC3F	0.000786791	0.000891455	-0.438025621	M1	Female	trans
cg12167002_IQCC	0.000786791	0.000891455	-0.418949025	M1	Female	trans
cg09476440_PLEKHG6	0.000786794	0.000891457	0.393029762	M1	Female	trans
cg20784015_PTCH2	0.000786797	0.00089146	-0.34365984	M1	Female	trans
cg10909801_SLC17A7	0.000786799	0.000891461	-0.337125709	M1	Female	trans
cg02680901_PIPOX	0.000786802	0.000891463	-0.376779772	M1	Female	trans
cg07207099_NKX3-1	0.000786803	0.000891463	0.315802453	M1	Female	trans
cg10717472_CHST8	0.000786804	0.000891464	-0.632486003	M1	Female	trans
cg27218896_ENSG00000231080	0.000786805	0.000891464	0.432562261	M1	Female	trans
cg24304928_MIR302C	0.000786808	0.000891466	-0.315308236	M1	Female	trans
cg22843488_FBRSL1	0.000786809	0.000891466	0.438023099	M1	Female	trans
cg12999453_ENSG00000239300	0.00078681	0.000891467	0.43033601	M1	Female	trans
cg15776028_COX6CP6	0.000786811	0.000891467	-0.366145724	M1	Female	trans
cg04718469_ENSG00000226477	0.000786812	0.000891467	-0.306112202	M1	Female	trans
cg25710745_RN7SKP17	0.000786814	0.000891469	-0.47407484	M1	Female	trans
cg17366173_GHSR	0.000786819	0.000891473	-0.412868366	M1	Female	trans
cg22449901_MIR28	0.00078682	0.000891473	-0.527213587	M1	Female	trans
cg27645294_ENSG00000224987	0.000786829	0.000891481	-0.611439014	M1	Female	trans
cg10115321_TIMM8BP1	0.00078683	0.000891481	-0.363976408	M1	Female	trans
cg26371471_ARHGEF3-AS1	0.00078683	0.000891481	-0.476686835	M1	Female	trans
cg11685843_OR5AC2	0.000786834	0.000891485	0.453245849	M1	Female	trans
cg10625365_RNA5S1	0.000786839	0.000891488	0.488570464	M1	Female	trans
cg08499158_ENSG00000224311	0.000786839	0.000891488	-0.452544712	M1	Female	trans
cg06215923_RPL30P4	0.000786839	0.000891488	-0.505773	M1	Female	trans
cg23946663_ENSG00000243107	0.000786841	0.000891489	-0.364836164	M1	Female	trans
cg14188831_ANKRD54	0.000786842	0.000891489	-0.452608111	M1	Female	trans
cg21856015_ENSG00000233407	0.000786843	0.000891489	-0.520768619	M1	Female	trans
cg11041558_ENSG00000197462	0.000786844	0.000891489	-0.355759621	M1	Female	trans
cg08004951_ENSG00000231978	0.000786845	0.000891489	-0.384377166	M1	Female	trans
cg10411959_KRT36	0.000786846	0.00089149	-0.349801338	M1	Female	trans
cg23564471_ZFYVE9P2	0.000786847	0.00089149	-0.356259854	M1	Female	trans
cg19369780_MROH2B	0.000786847	0.00089149	-0.467536303	M1	Female	trans
cg16920882_RPL7P37	0.000786855	0.000891498	-0.420149957	M1	Female	trans
cg11148883_OR7D1P	0.000786856	0.000891498	-0.360456715	M1	Female	trans
cg10347082_BCL9	0.000786859	0.000891499	-0.406030789	M1	Female	trans
cg05625206_TACR3	0.000786859	0.000891499	-0.361946674	M1	Female	trans
cg12485181_LINC01747	0.000786862	0.0008915	-0.412244224	M1	Female	trans
cg14725631_COX6CP10	0.000786863	0.0008915	-0.311902754	M1	Female	trans
cg22646311_ENSG00000237251	0.000786865	0.000891503	0.34548784	M1	Female	trans
cg01148039_MIR1180	0.000786866	0.000891503	-0.497217308	M1	Female	trans
cg16773502_ADAMTS20	0.000786867	0.000891503	-0.359364025	M1	Female	trans
cg20190576_RPL36AP51	0.000786868	0.000891503	-0.474114064	M1	Female	trans
cg12974773_MIRLET7F2	0.000786872	0.000891506	-0.338648149	M1	Female	trans
cg13347397_CACNG7	0.000786873	0.000891506	-0.51125367	M1	Female	trans
cg26272723_AK4P3	0.000786874	0.000891506	0.464129075	M1	Female	trans
cg10039163_ADAMTS9	0.000786876	0.000891507	-0.379578728	M1	Female	trans
cg13320413_ENSG00000237444	0.000786878	0.000891509	-0.582988802	M1	Female	trans
cg02680901_PRDX1	0.000786882	0.000891513	-0.466658009	M1	Female	trans
cg03453232_RAD1P1	0.000786887	0.000891517	-0.329457647	M1	Female	trans
cg01622399_RNU4-50P	0.000786888	0.000891517	-0.506452691	M1	Female	trans
cg26329715_ZNF324	0.000786892	0.00089152	-0.381467144	M1	Female	trans
cg03038914_ENSG00000229112	0.000786892	0.00089152	-0.31331574	M1	Female	trans
cg21275932_SNORD58	0.000786893	0.00089152	-0.394481407	M1	Female	trans
cg13657077_ENSG00000240774	0.000786894	0.00089152	0.563350601	M1	Female	trans
cg08101286_RPEP2	0.000786894	0.00089152	-0.279074653	M1	Female	trans
cg22114242_ACTG1P9	0.000786896	0.000891521	-0.422177952	M1	Female	trans
cg09616536_STXBP1	0.000786899	0.000891523	-0.706342915	M1	Female	trans
cg01704040_FAM168A	0.000786899	0.000891523	0.684307668	M1	Female	trans
cg05184256_SLC25A5	0.000786901	0.000891524	-0.571351284	M1	Female	trans
cg17551702_TBC1D3P3	0.000786903	0.000891524	-0.234802248	M1	Female	trans
cg16007508_GLIS2	0.000786905	0.000891524	-0.443490037	M1	Female	trans
cg12419862_SGCD	0.000786905	0.000891524	0.409618301	M1	Female	trans
cg22939324_U3	0.000786905	0.000891524	0.442940423	M1	Female	trans
cg16503053_PHBP12	0.000786911	0.00089153	-0.447928633	M1	Female	trans
cg26250129_PHKA2-AS1	0.000786912	0.00089153	0.368458017	M1	Female	trans
cg14825598_MAP3K6	0.000786913	0.00089153	-0.340691474	M1	Female	trans
cg18139502_ENSG00000236957	0.000786916	0.000891532	-0.507796471	M1	Female	trans
cg17104484_MYO18B	0.000786916	0.000891532	0.646418529	M1	Female	trans
cg15376531_EIF4A1P6	0.000786917	0.000891532	-0.488073563	M1	Female	trans
cg22702814_BLZF1	0.00078692	0.000891534	-0.350821135	M1	Female	trans
cg16615370_CALB1	0.000786921	0.000891534	-0.33999869	M1	Female	trans
cg24479590_CTU1	0.000786921	0.000891534	-0.469828239	M1	Female	trans
cg09294055_ENSG00000241782	0.000786926	0.000891536	0.351215593	M1	Female	trans
cg13990947_DNMT3B	0.000786928	0.000891536	-0.434723059	M1	Female	trans
cg09376129_ENSG00000229862	0.000786928	0.000891536	-0.323026027	M1	Female	trans
cg16131126_KRTAP13-3	0.00078693	0.000891536	-0.412470935	M1	Female	trans
cg20530106_TRPC4AP	0.000786931	0.000891536	-0.388426228	M1	Female	trans
cg00471162_SNORA36C	0.000786931	0.000891536	-0.406628553	M1	Female	trans
cg03294149_UBBP3	0.000786932	0.000891536	0.500667815	M1	Female	trans
cg21207817_TRBV6-6	0.000786932	0.000891536	0.453979638	M1	Female	trans
cg21777436_TENM2	0.000786936	0.000891536	0.482161426	M1	Female	trans
cg17396084_RNU6-211P	0.000786939	0.000891536	-0.910296947	M1	Female	trans
cg25040746_GAPDHP71	0.000786941	0.000891536	-0.327192951	M1	Female	trans
cg00565075_ENSG00000235007	0.000786942	0.000891536	-0.545614759	M1	Female	trans
cg00569101_HOXA13	0.000786943	0.000891536	-0.326933333	M1	Female	trans
cg03169191_DNAJC27-AS1	0.000786943	0.000891536	-0.462513391	M1	Female	trans
cg09490603_MYPOP	0.000786944	0.000891536	-0.493936131	M1	Female	trans
cg02722657_KREMEN2	0.000786946	0.000891536	-0.544411084	M1	Female	trans
cg06432604_FAM242A	0.00078695	0.000891536	-0.368853219	M1	Female	trans
cg04123498_IGLV10-54	0.000786951	0.000891536	-0.419159036	M1	Female	trans
cg13767506_FLYWCH1P1	0.000786952	0.000891536	-0.231783139	M1	Female	trans
cg13767506_RNA5SP432	0.000786952	0.000891536	-0.325335462	M1	Female	trans
cg13767506_RNU4-15P	0.000786952	0.000891536	-0.140011767	M1	Female	trans
cg13767506_IGF2-AS	0.000786952	0.000891536	-0.411213664	M1	Female	trans
cg13767506_MIR9-1	0.000786952	0.000891536	-0.458386604	M1	Female	trans
cg13767506_PPP1R2C	0.000786952	0.000891536	-0.188301512	M1	Female	trans
cg13767506_ENSG00000224525	0.000786952	0.000891536	-0.188301512	M1	Female	trans
cg13767506_ENSG00000227047	0.000786952	0.000891536	-0.119361199	M1	Female	trans
cg13767506_HSPD1P14	0.000786952	0.000891536	-0.458386604	M1	Female	trans
cg13767506_PSMD14P1	0.000786952	0.000891536	-0.458386604	M1	Female	trans
cg13767506_RNF10P1	0.000786952	0.000891536	-0.458386604	M1	Female	trans
cg13767506_SERPINA13P	0.000786952	0.000891536	-0.458386604	M1	Female	trans
cg13767506_HOMER2P2	0.000786952	0.000891536	-0.153811643	M1	Female	trans
cg13767506_PRAC2	0.000786952	0.000891536	-0.458386604	M1	Female	trans
cg13767506_IDI1P3	0.000786952	0.000891536	-0.458386604	M1	Female	trans
cg13767506_ENSG00000231876	0.000786952	0.000891536	-0.458386604	M1	Female	trans
cg13767506_ENSG00000232638	0.000786952	0.000891536	-0.458386604	M1	Female	trans
cg06627950_ENSG00000240131	0.000786953	0.000891536	-0.455112545	M1	Female	trans
cg17121694_RNU6-29P	0.000786956	0.000891538	-0.374774855	M1	Female	trans
cg05264324_SLFN14	0.000786956	0.000891538	-0.424857252	M1	Female	trans
cg17477995_EPHX3	0.000786962	0.000891541	-0.460270071	M1	Female	trans
cg18323236_FAM124A	0.000786962	0.000891541	0.455770496	M1	Female	trans
cg20100151_RNU6-563P	0.000786962	0.000891541	-0.322797142	M1	Female	trans
cg14733725_MAPK6P1	0.000786965	0.000891544	-0.391457269	M1	Female	trans
cg23544472_ENSG00000241280	0.000786966	0.000891544	-0.445617858	M1	Female	trans
ch.2.54406426R_TRAV21	0.000786973	0.000891549	0.438255298	M1	Female	trans
cg14041264_MRPL43	0.000786973	0.000891549	-0.426272396	M1	Female	trans
cg22750960_ENSG00000206592	0.000786973	0.000891549	-0.34958162	M1	Female	trans
cg17761990_C1orf216	0.000786982	0.000891558	-0.441656742	M1	Female	trans
cg13274077_MIR581	0.000786985	0.00089156	0.369255324	M1	Female	trans
cg01232040_ENSG00000236356	0.000786985	0.00089156	-0.372811517	M1	Female	trans
cg17303822_TUBB2A	0.000786986	0.00089156	0.545270113	M1	Female	trans
cg12664613_OR51F2	0.000786995	0.000891569	-0.457223363	M1	Female	trans
cg08317284_DCBLD2	0.000786996	0.000891569	0.339755515	M1	Female	trans
cg02870266_TSPEAR-AS2	0.000786997	0.000891569	-0.416295244	M1	Female	trans
cg03775628_GHRH	0.000786999	0.00089157	-0.347296437	M1	Female	trans
cg26612252_ENSG00000228510	0.000786999	0.00089157	0.55271535	M1	Female	trans
cg16626067_LRP3	0.000787003	0.000891573	-0.564957901	M1	Female	trans
cg11270687_ENSG00000223612	0.000787004	0.000891573	-0.576960439	M1	Female	trans
cg08000231_TMEM179B	0.000787005	0.000891573	0.445223465	M1	Female	trans
cg02945674_TFEC	0.000787005	0.000891573	-0.46204904	M1	Female	trans
cg15120247_RIMS3	0.000787009	0.000891576	-0.53896559	M1	Female	trans
cg17947922_H1-0	0.000787009	0.000891576	-0.501248514	M1	Female	trans
cg23070738_TM2D1	0.000787013	0.000891578	-0.571392091	M1	Female	trans
cg10744079_BNIP2	0.000787014	0.000891578	0.416080415	M1	Female	trans
cg06022607_CD151	0.000787014	0.000891578	0.53814665	M1	Female	trans
cg10746224_DAPP1	0.000787014	0.000891578	-0.363308459	M1	Female	trans
cg17977994_PTMAP3	0.00078702	0.000891583	-0.42336946	M1	Female	trans
cg15681626_NPIPA1	0.000787022	0.000891584	0.329440821	M1	Female	trans
cg13719443_RNF208	0.000787025	0.000891586	-0.704358737	M1	Female	trans
cg18207164_RNA5SP483	0.000787028	0.000891587	0.405226267	M1	Female	trans
cg07449080_CATSPER4	0.000787029	0.000891587	-0.458502081	M1	Female	trans
cg09849405_ENSG00000232710	0.00078703	0.000891587	-0.541736742	M1	Female	trans
cg01219426_SNORD42B	0.000787031	0.000891587	0.526101743	M1	Female	trans
cg09419843_SMIM12	0.000787032	0.000891587	-0.492174611	M1	Female	trans
cg21673338_MAML2	0.000787032	0.000891587	-0.388108186	M1	Female	trans
cg06627950_IFI44L	0.000787035	0.000891587	-0.435841919	M1	Female	trans
cg08598324_SPAG16-DT	0.000787038	0.000891587	-0.303480885	M1	Female	trans
cg10766341_OR13D1	0.00078704	0.000891587	-0.591285336	M1	Female	trans
cg07784793_PPP1R3C	0.000787041	0.000891587	-0.530449793	M1	Female	trans
cg12904922_RN7SKP204	0.000787043	0.000891587	-0.461567147	M1	Female	trans
cg25479848_NEU1	0.000787044	0.000891587	0.404305316	M1	Female	trans
cg05715917_ARMH4	0.000787044	0.000891587	-0.454979119	M1	Female	trans
cg25284798_SNORA36B	0.000787044	0.000891587	-0.345811963	M1	Female	trans
cg04792808_ENSG00000227365	0.000787045	0.000891587	-0.52196071	M1	Female	trans
cg17537853_SPATA6L	0.000787047	0.000891587	-0.400318514	M1	Female	trans
cg05560697_RAD1P1	0.000787047	0.000891587	-0.391731948	M1	Female	trans
cg21200382_RNU6-429P	0.000787048	0.000891587	1.079728985	M1	Female	trans
cg21200382_LINC02630	0.000787048	0.000891587	1.314204269	M1	Female	trans
cg21200382_LINC02248	0.000787048	0.000891587	1.314204269	M1	Female	trans
cg21200382_CCNYL3	0.000787048	0.000891587	1.314204269	M1	Female	trans
cg21200382_GLRX5P1	0.000787048	0.000891587	0.265048977	M1	Female	trans
cg21200382_RNU5F-7P	0.000787048	0.000891587	1.314204269	M1	Female	trans
cg21200382_ENSG00000240980	0.000787048	0.000891587	0.664527253	M1	Female	trans
cg27056165_HAT1	0.00078705	0.000891588	-0.65741368	M1	Female	trans
cg06197811_RNU6-1324P	0.000787051	0.000891588	-0.367616829	M1	Female	trans
cg26221491_SLC25A52	0.000787056	0.000891593	-0.552410706	M1	Female	trans
cg20596771_SNHG29	0.000787058	0.000891593	-0.476157221	M1	Female	trans
cg12557626_ENSG00000179028	0.000787058	0.000891593	-0.427412018	M1	Female	trans
cg17591474_TRO	0.00078706	0.000891594	-0.473276282	M1	Female	trans
cg17676612_TRIM61	0.00078706	0.000891594	-0.452726749	M1	Female	trans
cg09835575_RNA5SP197	0.000787063	0.000891596	-0.579062081	M1	Female	trans
cg03566291_ANKRD62	0.000787064	0.000891596	-0.387291383	M1	Female	trans
cg15177604_ENSG00000227189	0.000787067	0.000891598	0.327842357	M1	Female	trans
cg26414417_CACNB2	0.000787069	0.000891599	-0.358339288	M1	Female	trans
cg08548734_IGLV1-44	0.000787069	0.000891599	0.256350203	M1	Female	trans
cg26764980_E2F6P2	0.00078707	0.000891599	-0.904248275	M1	Female	trans
cg23209353_KDM4C	0.000787072	0.0008916	-0.377663387	M1	Female	trans
cg06620353_CCDC9B	0.000787073	0.0008916	-0.405374847	M1	Female	trans
cg00444906_PSMC1P11	0.000787074	0.000891601	0.449073799	M1	Female	trans
cg17623793_TUBB2A	0.000787075	0.000891601	0.511050306	M1	Female	trans
cg13611088_SLC35C2	0.000787076	0.000891601	-0.682829664	M1	Female	trans
cg09169633_ENSG00000236425	0.000787077	0.000891601	-0.451026656	M1	Female	trans
cg09981313_IL17REL	0.00078708	0.000891604	-0.364275636	M1	Female	trans
cg26676157_ENSG00000236864	0.000787081	0.000891604	-0.473974313	M1	Female	trans
cg11602485_ENSG00000240103	0.000787083	0.000891605	-0.350031834	M1	Female	trans
cg23024913_NIPBL	0.000787084	0.000891605	-0.328332197	M1	Female	trans
cg20225678_CCNG1P1	0.000787086	0.000891606	-0.347135007	M1	Female	trans
cg22961457_ENSG00000232622	0.000787086	0.000891606	0.429887267	M1	Female	trans
cg18376568_SNORD42B	0.000787088	0.000891607	-0.459189878	M1	Female	trans
cg01169429_KIAA2026	0.00078709	0.000891609	-0.474175655	M1	Female	trans
cg17562277_DEFA1	0.000787095	0.000891614	-0.304499643	M1	Female	trans
cg11218915_IGLC3	0.000787098	0.000891617	-0.313553706	M1	Female	trans
cg09144480_KCNJ6-AS1	0.000787107	0.000891625	-0.523716684	M1	Female	trans
cg09623464_DUSP8P5	0.000787108	0.000891626	0.519515398	M1	Female	trans
cg15977137_ATXN1-AS1	0.000787113	0.00089163	-0.442577945	M1	Female	trans
cg01349063_CGB2	0.000787116	0.000891632	-0.237727414	M1	Female	trans
cg08894280_TEAD4	0.000787122	0.000891638	-0.396581751	M1	Female	trans
cg10104534_PRDM14	0.000787123	0.000891639	-0.439526334	M1	Female	trans
cg26305729_ENSG00000224038	0.000787125	0.000891641	-0.297832304	M1	Female	trans
cg04665311_LRRC4B	0.000787127	0.000891641	-0.492694535	M1	Female	trans
cg14421548_ASTL	0.000787133	0.000891646	0.576382976	M1	Female	trans
cg26594488_HHLA3-AS1	0.000787134	0.000891646	-0.460145043	M1	Female	trans
cg01028000_RNU6-411P	0.000787136	0.000891646	-0.545728016	M1	Female	trans
cg03189237_PAWR	0.000787137	0.000891646	-0.508118429	M1	Female	trans
cg17855264_SNAPC2	0.000787137	0.000891646	-0.492419157	M1	Female	trans
cg21181453_Y_RNA	0.000787138	0.000891646	0.264664247	M1	Female	trans
cg02990361_ENSG00000230825	0.000787138	0.000891646	0.391126321	M1	Female	trans
cg17867325_SLC25A3P1	0.000787139	0.000891646	0.302083591	M1	Female	trans
cg25184805_FAF1-AS1	0.000787139	0.000891646	-0.352756663	M1	Female	trans
cg06322601_CHADL	0.000787139	0.000891646	-0.352821359	M1	Female	trans
cg24107163_FGF19	0.000787143	0.00089165	0.058685555	M1	Female	trans
cg20954213_DRD5P2	0.000787148	0.000891653	-0.511487053	M1	Female	trans
cg04987232_PROS2P	0.000787148	0.000891653	-0.618244472	M1	Female	trans
cg15465092_TRIM80P	0.000787151	0.000891653	0.875122275	M1	Female	trans
cg21373145_PSPC1P1	0.000787152	0.000891653	-0.604537745	M1	Female	trans
cg00249522_TPTE2P6	0.000787153	0.000891653	-0.426200282	M1	Female	trans
cg23814184_FAM174C	0.000787153	0.000891653	-0.557171432	M1	Female	trans
cg18991231_PSAT1P2	0.000787155	0.000891653	-0.31807167	M1	Female	trans
cg12034111_CCZ1	0.000787155	0.000891653	-0.482968665	M1	Female	trans
cg02720442_USH1G	0.000787156	0.000891653	0.499548046	M1	Female	trans
cg08296131_ENSG00000233651	0.000787156	0.000891653	-0.514761637	M1	Female	trans
cg19727026_PUDPP3	0.000787156	0.000891653	-0.559474228	M1	Female	trans
cg03545635_CCND1	0.000787158	0.000891654	-0.482801433	M1	Female	trans
cg00592315_RN7SL591P	0.000787158	0.000891654	-0.571802419	M1	Female	trans
cg13404427_ENSG00000223869	0.00078716	0.000891655	-0.446817788	M1	Female	trans
cg27459981_SNORA1	0.000787162	0.000891655	0.540040462	M1	Female	trans
cg22286640_LINC02812	0.000787162	0.000891655	0.485797063	M1	Female	trans
cg21351830_TMEM234	0.000787163	0.000891655	-0.403882807	M1	Female	trans
cg08064245_OR5H14	0.000787164	0.000891655	-0.488643748	M1	Female	trans
cg03780545_NXNP1	0.000787167	0.000891656	0.404276353	M1	Female	trans
cg01128039_ENSG00000230991	0.000787167	0.000891656	0.4744061	M1	Female	trans
cg00666820_NFIX	0.000787168	0.000891656	-0.465772183	M1	Female	trans
cg07173972_TTTY2B	0.000787168	0.000891656	0.312251754	M1	Female	trans
cg04218584_MIR375	0.000787169	0.000891657	-0.320534116	M1	Female	trans
cg00001793_ANKRD11P1	0.000787171	0.000891657	-0.364859643	M1	Female	trans
cg23987381_SNORD1B	0.000787171	0.000891657	-0.451690397	M1	Female	trans
cg01590597_COL15A1	0.000787173	0.000891658	-0.33329372	M1	Female	trans
cg01169429_PABIR2	0.000787174	0.000891658	-0.476904871	M1	Female	trans
cg03005781_RPL41P1	0.000787175	0.000891658	-0.286006845	M1	Female	trans
cg15593298_DIPK1A	0.000787176	0.000891658	0.512229529	M1	Female	trans
cg08082694_RANP5	0.000787176	0.000891658	-0.444276764	M1	Female	trans
cg18811157_SLC44A2	0.000787178	0.000891659	-0.436209299	M1	Female	trans
cg02650964_UGT2B15	0.000787179	0.000891659	-0.483025863	M1	Female	trans
cg09074299_MIR1289-1	0.00078718	0.000891659	-0.430108721	M1	Female	trans
cg21131671_ENSG00000228953	0.000787181	0.000891659	-0.478748724	M1	Female	trans
cg10678896_SNORD116-19	0.000787182	0.000891659	-0.383985908	M1	Female	trans
cg00364747_PLAAT2	0.000787182	0.000891659	-0.437307484	M1	Female	trans
cg08551725_LINC02096	0.000787183	0.000891659	-0.606088489	M1	Female	trans
cg10100117_ARHGAP42P1	0.000787184	0.000891659	-0.355825472	M1	Female	trans
cg24668990_RPS20P24	0.000787185	0.00089166	0.594056037	M1	Female	trans
cg25264081_KRT8P29	0.000787189	0.000891663	0.398083282	M1	Female	trans
cg18749990_DMRT1	0.00078719	0.000891663	-0.469745594	M1	Female	trans
cg20313696_H4C10P	0.000787192	0.000891664	-0.488959596	M1	Female	trans
cg24377657_ENSG00000235035	0.000787194	0.000891664	0.219000351	M1	Female	trans
cg02338162_ENSG00000226990	0.000787195	0.000891664	0.472284677	M1	Female	trans
cg26329715_LRRC10B	0.000787195	0.000891664	-0.367073165	M1	Female	trans
cg22240394_MYH2	0.000787196	0.000891664	-0.259928956	M1	Female	trans
cg16599577_IFT172	0.000787196	0.000891664	-0.547447272	M1	Female	trans
cg05631230_SLC17A7	0.000787199	0.000891664	-0.333234967	M1	Female	trans
cg12559016_ATP5MC1P1	0.000787199	0.000891664	0.630575338	M1	Female	trans
cg01227445_KLHDC3	0.000787199	0.000891664	-0.529233068	M1	Female	trans
cg14294245_RPL21P131	0.0007872	0.000891664	-0.239466799	M1	Female	trans
cg16770243_ALDH1L2	0.0007872	0.000891664	-0.510053513	M1	Female	trans
cg20369775_ENSG00000224573	0.000787201	0.000891664	0.437950205	M1	Female	trans
cg10795607_NME8	0.000787202	0.000891664	0.469609576	M1	Female	trans
cg26767387_SNORA80A	0.000787205	0.000891668	0.46560856	M1	Female	trans
cg03220912_FOXO3	0.00078721	0.000891672	-0.379086877	M1	Female	trans
cg10064029_RNU6-599P	0.00078721	0.000891672	-0.430808608	M1	Female	trans
cg25979180_ENSG00000207171	0.000787215	0.000891675	-0.34625147	M1	Female	trans
cg14815329_RRAGC	0.000787215	0.000891675	-0.387816086	M1	Female	trans
cg22232119_ANKRD34B	0.000787221	0.000891681	-0.505359197	M1	Female	trans
cg22463819_RNU6-1083P	0.000787224	0.000891683	-0.403947292	M1	Female	trans
cg23544472_SERPINB2	0.000787225	0.000891683	-0.454339476	M1	Female	trans
cg18026227_HMGB1P9	0.000787227	0.000891685	0.479051647	M1	Female	trans
cg00199007_PSKH1	0.000787228	0.000891685	-0.417925567	M1	Female	trans
cg13363608_ENSG00000227681	0.00078723	0.000891686	-0.377736233	M1	Female	trans
cg25273041_ENSG00000213727	0.000787231	0.000891686	-0.419219233	M1	Female	trans
cg03560018_MRPL37	0.000787234	0.000891688	0.463182063	M1	Female	trans
cg25011396_FUT1	0.000787234	0.000891688	-0.532580034	M1	Female	trans
cg17411935_LINC00896	0.000787237	0.000891689	-0.447474802	M1	Female	trans
cg06322601_RAB40C	0.000787237	0.000891689	-0.363405254	M1	Female	trans
cg17202948_SEC14L2	0.000787243	0.000891695	0.491770603	M1	Female	trans
cg07212563_LINC00575	0.000787243	0.000891695	-0.386772287	M1	Female	trans
cg23209353_TWF1P2	0.000787245	0.000891696	-0.402869887	M1	Female	trans
cg03660115_ENSG00000213247	0.000787248	0.000891696	0.504154887	M1	Female	trans
cg09081941_ARPC3P5	0.000787248	0.000891696	-0.582192327	M1	Female	trans
cg19039925_ENSG00000220702	0.000787249	0.000891696	-0.499407555	M1	Female	trans
cg19039925_ENSG00000236687	0.000787249	0.000891696	-0.499407555	M1	Female	trans
cg08268925_RPS26P34	0.000787254	0.000891696	-0.262316406	M1	Female	trans
cg25792439_SNRPGP8	0.000787257	0.000891696	-0.476299767	M1	Female	trans
cg08055490_SMIM10L2A	0.00078726	0.000891696	-0.369540389	M1	Female	trans
cg12659158_SLC22A11	0.000787261	0.000891696	-0.235468131	M1	Female	trans
cg15446032_PCDHGC5	0.000787262	0.000891696	0.436975392	M1	Female	trans
cg07784793_C2orf42	0.000787265	0.000891696	-0.499733277	M1	Female	trans
cg21711368_ACTRT1P1	0.000787265	0.000891696	-0.306582889	M1	Female	trans
cg02129337_ENSG00000234441	0.000787266	0.000891696	-0.47106424	M1	Female	trans
cg02129337_MTND5P30	0.000787266	0.000891696	-0.476987991	M1	Female	trans
cg02129337_RNU1-18P	0.000787266	0.000891696	-0.277452014	M1	Female	trans
cg02129337_RN7SL705P	0.000787266	0.000891696	-0.476987991	M1	Female	trans
cg02129337_HMGN1P32	0.000787266	0.000891696	-0.277452014	M1	Female	trans
cg02129337_MRPS16P2	0.000787266	0.000891696	-0.476987991	M1	Female	trans
cg02129337_ENSG00000108516	0.000787266	0.000891696	-0.391885624	M1	Female	trans
cg02129337_ENSG00000228790	0.000787266	0.000891696	-0.476987991	M1	Female	trans
cg02129337_ENSG00000234768	0.000787266	0.000891696	-0.476987991	M1	Female	trans
cg02129337_DPH3P2	0.000787266	0.000891696	-0.476987991	M1	Female	trans
cg02129337_MRPS18BP1	0.000787266	0.000891696	-0.338537617	M1	Female	trans
cg02129337_MT4	0.000787266	0.000891696	-0.338537617	M1	Female	trans
cg02129337_ENSG00000230977	0.000787266	0.000891696	-0.338537617	M1	Female	trans
cg02129337_ENSG00000239622	0.000787266	0.000891696	-0.338537617	M1	Female	trans
cg08414407_RPL9P32	0.000787268	0.000891696	-0.63372866	M1	Female	trans
cg01529253_ANO2	0.000787269	0.000891696	0.709234524	M1	Female	trans
cg18266472_TPMTP2	0.000787269	0.000891696	0.318891154	M1	Female	trans
cg19073209_OR51A9P	0.000787269	0.000891696	-0.639511785	M1	Female	trans
cg08121165_LENG8	0.000787271	0.000891697	-0.406439728	M1	Female	trans
cg06619035_ENSG00000223906	0.000787273	0.000891698	-0.395753516	M1	Female	trans
cg06746005_ACBD6	0.000787274	0.000891698	0.458848159	M1	Female	trans
cg05463525_RNU6-236P	0.000787279	0.000891703	-0.358154064	M1	Female	trans
cg09024023_ENSG00000234459	0.000787279	0.000891703	-0.439210962	M1	Female	trans
cg26229895_KCND1	0.000787284	0.000891706	-0.375991559	M1	Female	trans
cg17202948_PLAC9P1	0.000787285	0.000891706	0.537676501	M1	Female	trans
cg20638896_CLEC7A	0.000787285	0.000891706	-0.697824946	M1	Female	trans
cg01720774_ENSG00000229559	0.000787285	0.000891706	0.766134748	M1	Female	trans
cg11170217_RAPGEF5	0.000787288	0.000891708	-0.364234228	M1	Female	trans
cg02401524_LINC02649	0.000787289	0.000891708	-0.376836237	M1	Female	trans
cg12077294_ENSG00000229337	0.000787291	0.000891709	-0.58842581	M1	Female	trans
cg00981651_RBMS3-AS1	0.000787292	0.00089171	-0.537172197	M1	Female	trans
cg18817900_H3P43	0.000787296	0.000891713	-0.416416191	M1	Female	trans
cg08498272_ENSG00000243276	0.000787297	0.000891713	-0.533581836	M1	Female	trans
cg17848362_NPHS1	0.000787297	0.000891713	-0.101936653	M1	Female	trans
cg05868023_ENSG00000204684	0.0007873	0.000891715	0.311428646	M1	Female	trans
cg12600174_SPATA31B1P	0.000787304	0.000891716	0.395724116	M1	Female	trans
cg10240127_ADRA2C	0.000787305	0.000891716	-0.481495453	M1	Female	trans
cg11893742_MEG9	0.000787305	0.000891716	-0.315225102	M1	Female	trans
cg11893742_ENSG00000236507	0.000787305	0.000891716	-0.539273754	M1	Female	trans
cg17299636_RNA5SP321	0.000787307	0.000891716	-0.326033201	M1	Female	trans
cg17830140_MEX3C	0.000787307	0.000891716	-0.415468112	M1	Female	trans
cg17218510_CATSPERZ	0.000787307	0.000891716	-0.567861546	M1	Female	trans
cg19534681_TINCR	0.000787309	0.000891716	-0.394264426	M1	Female	trans
cg22876699_FBXL16	0.000787309	0.000891716	0.40198213	M1	Female	trans
cg15426711_ENSG00000243349	0.00078731	0.000891716	-0.573451247	M1	Female	trans
cg00192952_ENSG00000223495	0.000787311	0.000891716	-0.463590384	M1	Female	trans
cg15011501_NDUFB4P1	0.000787311	0.000891716	-0.422489193	M1	Female	trans
cg10095057_KLF2P2	0.000787312	0.000891716	-0.455179817	M1	Female	trans
cg15542496_OR1L3	0.000787317	0.00089172	-0.341165487	M1	Female	trans
cg20313696_LRP2BP	0.000787318	0.00089172	-0.521729588	M1	Female	trans
cg07506510_ENSG00000241307	0.00078732	0.000891722	-0.458697262	M1	Female	trans
cg16905926_MINAR1	0.000787323	0.000891725	-0.45187177	M1	Female	trans
cg12613344_ENSG00000227365	0.000787327	0.000891728	-0.537235187	M1	Female	trans
cg07784793_FSD1L	0.00078733	0.00089173	-0.519461123	M1	Female	trans
cg13615592_TLE2	0.000787331	0.00089173	-0.546918745	M1	Female	trans
cg12552823_DGAT2	0.000787332	0.000891731	-0.535058857	M1	Female	trans
cg16792066_LINC00313	0.000787333	0.000891731	0.320268491	M1	Female	trans
cg14610066_KRT8P27	0.00078734	0.000891737	-0.364837696	M1	Female	trans
cg07600452_C6orf141	0.00078734	0.000891737	-0.411637424	M1	Female	trans
cg23291158_TRAJ33	0.000787341	0.000891738	-0.341640073	M1	Female	trans
cg06024364_RPS24P12	0.000787347	0.000891743	-0.32902261	M1	Female	trans
cg25479848_RPS20P22	0.000787348	0.000891743	-0.377926897	M1	Female	trans
cg18810664_OR6M1	0.00078735	0.000891744	-0.377585542	M1	Female	trans
cg07419021_ENSG00000228151	0.000787352	0.000891746	0.335508225	M1	Female	trans
cg10723869_RNU6-540P	0.000787354	0.000891747	-0.634504671	M1	Female	trans
cg06022607_KLF13	0.000787355	0.000891747	0.549622778	M1	Female	trans
cg03859313_ENSG00000223419	0.000787357	0.000891748	0.392925566	M1	Female	trans
cg02487130_MDFI	0.000787364	0.000891756	-0.565667906	M1	Female	trans
cg19952435_CCDC71	0.000787365	0.000891756	-0.621560266	M1	Female	trans
cg15857088_BTG3P1	0.000787366	0.000891756	-0.448983256	M1	Female	trans
cg26703758_RNU6-929P	0.000787367	0.000891757	0.490536506	M1	Female	trans
cg23290207_HHLA3-AS1	0.000787369	0.000891758	0.377332818	M1	Female	trans
cg27357675_MAP3K3	0.00078737	0.000891759	-0.422461224	M1	Female	trans
cg13455842_MRPL32P1	0.000787373	0.00089176	-1.794815888	M1	Female	trans
cg27357675_LILRA2	0.000787374	0.00089176	-0.424452092	M1	Female	trans
cg20291548_BZW1-AS1	0.000787376	0.000891762	-0.586682378	M1	Female	trans
cg08176762_DZIP1L	0.00078738	0.000891766	-0.469106631	M1	Female	trans
cg00385421_ENSG00000108958	0.000787383	0.000891768	0.491004269	M1	Female	trans
cg21820712_MAFA	0.000787384	0.000891768	-0.423906741	M1	Female	trans
cg03623045_KMT5C	0.000787388	0.000891772	-0.440389992	M1	Female	trans
cg15197688_RPL23AP19	0.00078739	0.000891773	-0.384842132	M1	Female	trans
cg18955295_ADIPOQ	0.00078739	0.000891773	-0.280288449	M1	Female	trans
cg08950088_AXDND1	0.000787394	0.000891774	-0.443483843	M1	Female	trans
cg19072239_RN7SL273P	0.000787394	0.000891774	0.395853277	M1	Female	trans
cg27267507_PLS3	0.000787394	0.000891774	-0.540957054	M1	Female	trans
cg18301136_ENSG00000230801	0.000787396	0.000891774	-0.332686155	M1	Female	trans
cg05957781_RN7SL101P	0.000787396	0.000891774	-0.413753697	M1	Female	trans
cg20773800_IFNA16	0.000787397	0.000891774	0.394085523	M1	Female	trans
cg25918837_PPP1R8P1	0.000787397	0.000891774	-0.372822263	M1	Female	trans
cg22797031_RPL34P33	0.000787398	0.000891774	0.497650942	M1	Female	trans
cg14229362_U3	0.000787402	0.000891776	0.292308409	M1	Female	trans
cg23244913_PLCL1	0.000787403	0.000891776	0.466088	M1	Female	trans
cg01032946_ENSG00000213669	0.000787403	0.000891776	0.442193076	M1	Female	trans
cg27245817_IFIT1B	0.000787404	0.000891776	0.382728123	M1	Female	trans
cg04294866_ENSG00000237645	0.000787404	0.000891776	-0.435298595	M1	Female	trans
cg17988535_RNU6-147P	0.000787406	0.000891777	-0.565995915	M1	Female	trans
cg03771702_VN1R110P	0.000787407	0.000891777	-0.395552557	M1	Female	trans
cg17372378_DLG1	0.000787409	0.000891778	-0.454682201	M1	Female	trans
cg15759696_GLULP4	0.00078741	0.000891778	0.557494962	M1	Female	trans
cg21237749_RNU7-180P	0.000787411	0.000891778	-0.376829316	M1	Female	trans
cg10905987_FGF14-IT1	0.000787413	0.00089178	-0.358282916	M1	Female	trans
cg26971256_FGF20	0.000787414	0.00089178	-0.481454453	M1	Female	trans
cg23081194_PCDH8P1	0.000787416	0.000891781	-0.19184022	M1	Female	trans
cg11376872_IQCA1-AS1	0.000787416	0.000891781	-0.709744582	M1	Female	trans
cg08776711_ADM2	0.000787419	0.000891781	-0.348789903	M1	Female	trans
cg26414417_RNU2-18P	0.000787419	0.000891781	-0.392617852	M1	Female	trans
cg04208996_MTF2	0.00078742	0.000891782	-0.474752226	M1	Female	trans
cg05172956_FRG2B	0.00078742	0.000891782	0.835195026	M1	Female	trans
cg22027573_GPR174	0.000787422	0.000891782	-0.36574133	M1	Female	trans
cg06005197_RNU7-26P	0.000787422	0.000891782	-0.437843058	M1	Female	trans
cg12168509_ENSG00000235070	0.000787426	0.000891786	-0.084366211	M1	Female	trans
cg16626067_LINC01644	0.000787429	0.000891787	-0.49416827	M1	Female	trans
cg03206660_ENSG00000226671	0.000787431	0.000891788	-0.301089209	M1	Female	trans
cg11380577_LINC01650	0.000787431	0.000891788	0.474373857	M1	Female	trans
cg23954535_ENSG00000226455	0.000787432	0.000891788	-0.324716011	M1	Female	trans
cg03169191_RN7SL728P	0.000787435	0.00089179	-0.43802679	M1	Female	trans
cg24863484_ENSG00000230480	0.000787436	0.000891791	-0.376359253	M1	Female	trans
cg10995699_NPIPB13	0.000787438	0.000891792	0.359293867	M1	Female	trans
cg01983185_CROCCP5	0.00078744	0.000891793	0.390582402	M1	Female	trans
cg15143998_ANPEP	0.000787447	0.000891801	-0.347925091	M1	Female	trans
cg04987232_CCL27	0.000787449	0.000891802	0.55446742	M1	Female	trans
cg14867071_SOS1-IT1	0.000787453	0.000891805	0.313088393	M1	Female	trans
cg11376341_RNU6-194P	0.000787455	0.000891806	-0.397619947	M1	Female	trans
cg11871078_MIR548F3	0.000787456	0.000891806	-0.317621056	M1	Female	trans
cg15756601_RAX	0.000787457	0.000891806	-0.286248103	M1	Female	trans
cg19640231_ENO2	0.000787457	0.000891806	-0.333853698	M1	Female	trans
cg13439315_ENSG00000225884	0.000787458	0.000891807	0.485582001	M1	Female	trans
cg16336121_ACKR3	0.00078746	0.000891807	-0.530714273	M1	Female	trans
cg24399122_AMD1P1	0.000787462	0.000891809	-0.470803412	M1	Female	trans
cg09947026_LINC00839	0.000787469	0.000891814	-0.317165767	M1	Female	trans
cg15335251_RPL23AP36	0.00078747	0.000891814	-0.622127114	M1	Female	trans
cg24737292_SMIM43	0.000787471	0.000891814	0.325716079	M1	Female	trans
cg08188698_ZBTB16	0.000787471	0.000891814	-0.511810414	M1	Female	trans
cg16857912_PPIAP38	0.000787471	0.000891814	-0.576705526	M1	Female	trans
cg26472518_ENSG00000227365	0.000787472	0.000891814	0.57192416	M1	Female	trans
cg01827191_KIAA0319	0.000787472	0.000891814	0.541192133	M1	Female	trans
cg10324032_LILRB1-AS1	0.000787473	0.000891814	-0.566730293	M1	Female	trans
cg22108143_WBP1P2	0.000787474	0.000891814	-0.440828135	M1	Female	trans
cg18150280_PAFAH1B2P1	0.000787476	0.000891815	0.654188879	M1	Female	trans
cg16006105_SNORA71B	0.000787479	0.000891818	-0.310198745	M1	Female	trans
cg16873920_GLI1	0.000787481	0.000891819	-0.479854914	M1	Female	trans
cg21610815_LINC01238	0.000787482	0.000891819	-0.385026703	M1	Female	trans
cg08101543_ITPRIP	0.000787487	0.000891823	-0.378617613	M1	Female	trans
cg14509967_SLC16A6	0.000787487	0.000891823	0.292651972	M1	Female	trans
cg14743534_CDC37	0.000787488	0.000891823	-0.433206158	M1	Female	trans
cg13856652_NAP1L5	0.000787489	0.000891823	-0.370269526	M1	Female	trans
cg07509704_ENSG00000233494	0.00078749	0.000891823	-0.421541925	M1	Female	trans
cg12167002_DUSP28	0.000787492	0.000891825	-0.408060655	M1	Female	trans
cg13006655_ENSG00000224905	0.000787493	0.000891825	-0.4579445	M1	Female	trans
cg15609186_ENSG00000227920	0.000787494	0.000891825	0.447015441	M1	Female	trans
cg27336554_MAGEC3	0.000787495	0.000891825	-0.131325872	M1	Female	trans
cg22918152_ENSG00000242667	0.000787496	0.000891825	-0.557199068	M1	Female	trans
cg12929983_SFTPA2	0.000787497	0.000891825	-0.558400204	M1	Female	trans
cg19467576_ICAM3	0.000787497	0.000891825	-0.469510496	M1	Female	trans
cg09623464_GAB1	0.000787504	0.000891831	-0.453693131	M1	Female	trans
cg24908618_ENSG00000241168	0.000787506	0.000891832	-0.458545545	M1	Female	trans
cg07800665_TUBAL3	0.000787506	0.000891832	0.515725853	M1	Female	trans
cg25905192_ENSG00000167774	0.000787507	0.000891832	-0.49441579	M1	Female	trans
cg20313696_HAUS6P3	0.000787508	0.000891832	-0.512976233	M1	Female	trans
cg06499010_ENSG00000234350	0.00078751	0.000891834	-0.420219708	M1	Female	trans
cg21731721_KLHL32	0.000787511	0.000891834	-0.415505108	M1	Female	trans
cg02466078_CHCHD4P4	0.000787516	0.000891837	-0.390413852	M1	Female	trans
cg01091214_MMP13	0.000787517	0.000891837	-0.467025699	M1	Female	trans
cg04492287_TMEM54	0.000787517	0.000891837	-0.463926753	M1	Female	trans
cg05226593_PABPC1L2B-AS1	0.000787517	0.000891837	-0.494389215	M1	Female	trans
cg19513321_RGL3	0.000787526	0.000891844	-0.457663095	M1	Female	trans
cg04774563_ENSG00000243378	0.000787526	0.000891844	-0.586532553	M1	Female	trans
cg03189237_FBXO22	0.000787527	0.000891844	-0.537437357	M1	Female	trans
cg17013778_TYMS	0.000787527	0.000891844	-0.410911576	M1	Female	trans
cg04343263_IER3	0.000787528	0.000891844	-0.415440598	M1	Female	trans
cg20121803_KRTAP1-3	0.000787532	0.000891848	0.470769787	M1	Female	trans
cg14538238_RSL24D1P2	0.000787533	0.000891848	0.332017415	M1	Female	trans
cg10206184_U8	0.000787542	0.000891857	-0.434568648	M1	Female	trans
cg13434714_IGKV1D-17	0.000787542	0.000891857	0.383348922	M1	Female	trans
cg15713912_NPM1P38	0.000787543	0.000891857	0.679250697	M1	Female	trans
cg08296131_PJA2	0.000787546	0.000891859	-0.521724688	M1	Female	trans
cg19982758_SNORD115-33	0.000787546	0.000891859	-0.37082083	M1	Female	trans
cg14203970_GCG	0.00078755	0.000891862	-0.356716233	M1	Female	trans
cg11809638_LINC02036	0.000787551	0.000891863	-0.516783952	M1	Female	trans
cg26329715_SYDE2	0.000787553	0.000891864	0.362524225	M1	Female	trans
cg19692929_ZDHHC14	0.000787554	0.000891864	0.556256977	M1	Female	trans
cg14549467_FAM220BP	0.000787556	0.000891865	-0.309773083	M1	Female	trans
cg01987820_PROCA1	0.000787558	0.000891866	-0.507027026	M1	Female	trans
cg27546017_RN7SL342P	0.000787559	0.000891866	-0.245608272	M1	Female	trans
cg08598324_STXBP6	0.000787561	0.000891868	-0.331099754	M1	Female	trans
cg20114890_RNU6-1076P	0.000787565	0.000891872	0.324890065	M1	Female	trans
cg25127852_RNU6-1138P	0.000787566	0.000891872	0.522178554	M1	Female	trans
cg10924050_OPRD1	0.000787568	0.000891873	-0.579185019	M1	Female	trans
cg14850837_PPY	0.000787568	0.000891873	-0.467369205	M1	Female	trans
cg24114899_PLA2G4E	0.000787572	0.000891876	-0.458040747	M1	Female	trans
cg25181525_ENSG00000203565	0.000787574	0.000891877	-0.457347988	M1	Female	trans
cg16846991_LINC02096	0.000787576	0.000891879	-0.54713758	M1	Female	trans
cg27316710_MIR182	0.000787577	0.000891879	-0.532236401	M1	Female	trans
cg06112554_OR1A1	0.000787578	0.000891879	-0.382148411	M1	Female	trans
cg00384264_RNU6-777P	0.000787579	0.000891879	-0.426375356	M1	Female	trans
cg17723156_ENSG00000241307	0.000787582	0.00089188	-0.498929655	M1	Female	trans
cg09377308_PYM1	0.000787582	0.00089188	-0.531307422	M1	Female	trans
cg07216948_ENSG00000207922	0.000787583	0.00089188	-0.393083317	M1	Female	trans
cg01827571_MTATP6P29	0.000787584	0.00089188	-0.417766834	M1	Female	trans
cg25855415_DBNL	0.000787585	0.00089188	0.445946674	M1	Female	trans
cg26361533_OR7E90P	0.000787585	0.00089188	0.533487891	M1	Female	trans
cg26703758_ENSG00000212149	0.000787586	0.00089188	0.564360483	M1	Female	trans
cg11047442_CCL27	0.000787587	0.00089188	-0.464468802	M1	Female	trans
cg24304928_SMURF2	0.00078759	0.000891883	-0.340864303	M1	Female	trans
cg19311470_ENSG00000227297	0.000787592	0.000891883	0.57152721	M1	Female	trans
cg13095300_SPINK13	0.000787593	0.000891883	-0.523550761	M1	Female	trans
cg23328066_SNORD94	0.000787593	0.000891883	0.35407777	M1	Female	trans
cg20567176_TLX1	0.000787593	0.000891883	-0.523516932	M1	Female	trans
cg12717664_RNU6-935P	0.000787597	0.000891886	-0.465284564	M1	Female	trans
cg17847052_ABI1	0.000787599	0.000891887	-0.385014057	M1	Female	trans
cg16141652_RPL7P54	0.000787599	0.000891887	-0.491698636	M1	Female	trans
cg27533637_SNRPGP8	0.000787602	0.000891889	-0.511609747	M1	Female	trans
cg16569522_Y_RNA	0.000787607	0.000891894	0.439527581	M1	Female	trans
cg18396527_ENSG00000236450	0.000787609	0.000891896	0.905852051	M1	Female	trans
cg20732869_ENSG00000225884	0.000787613	0.000891899	0.474819984	M1	Female	trans
cg21449027_ENSG00000241597	0.000787615	0.0008919	-0.424856818	M1	Female	trans
cg03167415_ENSG00000238166	0.000787617	0.0008919	-0.447886343	M1	Female	trans
cg01824284_ENSG00000240888	0.000787617	0.0008919	-0.340190213	M1	Female	trans
cg14703553_ENSG00000216687	0.000787618	0.0008919	-0.94601662	M1	Female	trans
cg25604536_OTOF	0.000787618	0.0008919	-0.461770574	M1	Female	trans
cg20001906_RNU6-777P	0.000787619	0.0008919	-0.503751395	M1	Female	trans
cg20614067_RNA5SP69	0.000787619	0.0008919	-0.404686853	M1	Female	trans
cg25052523_ENSG00000225884	0.00078762	0.0008919	0.50079257	M1	Female	trans
cg19586889_ZNF787	0.000787621	0.0008919	0.425925942	M1	Female	trans
cg12606694_ENSG00000226302	0.000787625	0.000891903	0.388525215	M1	Female	trans
cg04492287_GJD3	0.000787633	0.000891912	-0.443754157	M1	Female	trans
cg04492287_CCDC61	0.000787634	0.000891912	-0.43351154	M1	Female	trans
cg18373580_RNU6-984P	0.000787636	0.000891912	-0.424440052	M1	Female	trans
cg02616966_BOD1L2	0.000787637	0.000891912	0.403921406	M1	Female	trans
cg12571007_CHD6	0.000787638	0.000891912	-0.316052433	M1	Female	trans
cg18011760_RNU6-1284P	0.000787638	0.000891912	-0.416798957	M1	Female	trans
cg06338987_AGBL2	0.000787639	0.000891912	0.330894785	M1	Female	trans
cg26293423_FAM170B	0.00078764	0.000891912	-0.413201245	M1	Female	trans
cg09330795_OR52B5P	0.000787642	0.000891913	0.476393812	M1	Female	trans
cg13611088_GOLGA3	0.000787642	0.000891913	-0.678256233	M1	Female	trans
cg13117792_RNU1-63P	0.000787644	0.000891915	-0.304861056	M1	Female	trans
cg19113840_ERICH3-AS1	0.000787646	0.000891915	-0.40371424	M1	Female	trans
cg01473983_MSN	0.000787647	0.000891915	-0.555781672	M1	Female	trans
cg04782982_GUCY1A2	0.000787648	0.000891915	-0.587079263	M1	Female	trans
cg03038835_USP21	0.000787649	0.000891915	0.59423553	M1	Female	trans
cg04728840_ZFHX2	0.000787653	0.000891919	-0.439852541	M1	Female	trans
cg07729440_PUS10	0.000787656	0.000891921	-0.42940178	M1	Female	trans
cg05012125_OR6A2	0.000787662	0.000891926	0.42879682	M1	Female	trans
cg16194687_DDIAS	0.000787662	0.000891926	0.384496542	M1	Female	trans
cg01068375_RN7SL558P	0.000787663	0.000891926	-0.466671512	M1	Female	trans
cg02492704_RPL21P131	0.000787663	0.000891926	-0.191611403	M1	Female	trans
cg25102279_OPRL1	0.000787665	0.000891926	-0.413303113	M1	Female	trans
cg03292225_ENSG00000240197	0.000787665	0.000891926	-0.426147269	M1	Female	trans
cg25403174_CSPG4	0.000787667	0.000891927	-0.526568923	M1	Female	trans
cg05575399_RN7SKP228	0.000787668	0.000891927	0.444869666	M1	Female	trans
cg05103573_ARHGEF5	0.000787669	0.000891927	-0.399992612	M1	Female	trans
cg00263677_PIM2	0.000787671	0.000891927	-0.397866714	M1	Female	trans
cg21319275_ENSG00000230104	0.000787672	0.000891927	-0.345801333	M1	Female	trans
cg15897435_PAK3	0.000787672	0.000891927	0.49653794	M1	Female	trans
cg07179688_RPL37AP8	0.000787672	0.000891927	-0.59272315	M1	Female	trans
cg24440633_SFTPA2	0.000787675	0.00089193	-0.403098896	M1	Female	trans
cg01494083_C14orf39	0.000787677	0.00089193	-0.332227765	M1	Female	trans
cg06736785_ATP7A	0.000787677	0.00089193	0.439258474	M1	Female	trans
cg19891612_DDX39AP1	0.000787682	0.000891935	-0.582262432	M1	Female	trans
cg24880701_ARF1	0.000787683	0.000891935	-0.470298993	M1	Female	trans
cg15792487_NME1P1	0.000787688	0.000891939	0.551578141	M1	Female	trans
cg14877939_NAGS	0.000787689	0.000891939	-0.515175562	M1	Female	trans
cg02560739_ENSG00000232140	0.000787689	0.000891939	-0.391674943	M1	Female	trans
cg24836826_PTPRK-AS1	0.000787692	0.000891941	-0.339838784	M1	Female	trans
cg03220912_MRAP2	0.000787692	0.000891941	-0.427792599	M1	Female	trans
cg16150798_DEFB108F	0.000787695	0.000891942	0.573019247	M1	Female	trans
cg14492241_ENSG00000229727	0.000787695	0.000891942	-0.457387182	M1	Female	trans
cg10803714_RIPPLY2	0.000787696	0.000891942	-0.564622698	M1	Female	trans
cg11921888_TRBV6-4	0.000787697	0.000891943	-0.447799269	M1	Female	trans
cg25332918_PRR35	0.000787698	0.000891943	-0.584038516	M1	Female	trans
cg11669975_ENSG00000227364	0.000787699	0.000891943	-0.492371597	M1	Female	trans
cg02437787_MAGEA8	0.0007877	0.000891943	-0.466690357	M1	Female	trans
cg17855264_EFNB1	0.000787703	0.000891946	-0.50074271	M1	Female	trans
cg21110711_POLR1E	0.000787705	0.000891947	-0.469863348	M1	Female	trans
cg06746005_TGFBRAP1	0.000787706	0.000891947	0.464855178	M1	Female	trans
cg02158090_RPL13AP5	0.000787712	0.000891953	-0.53684444	M1	Female	trans
cg06556435_GPR50	0.000787716	0.000891955	-0.55862602	M1	Female	trans
cg03197961_CSTA	0.000787716	0.000891955	-0.386624249	M1	Female	trans
cg08776711_TMEM191C	0.000787716	0.000891955	-0.442699582	M1	Female	trans
cg15523852_RN7SKP270	0.000787718	0.000891956	-0.654471591	M1	Female	trans
cg11459852_APCDD1	0.000787719	0.000891956	0.445902831	M1	Female	trans
cg01530413_PAFAH1B2P1	0.000787723	0.000891959	-0.538984402	M1	Female	trans
cg12869097_HELT	0.000787723	0.000891959	-0.342171735	M1	Female	trans
cg17202840_IMPDH1P9	0.000787724	0.000891959	0.490702681	M1	Female	trans
cg11170217_LSAMP-AS1	0.000787727	0.00089196	-0.349028364	M1	Female	trans
cg16655291_RPL22P8	0.000787727	0.00089196	-0.277686944	M1	Female	trans
cg06753179_TRAV35	0.000787728	0.00089196	-0.61810256	M1	Female	trans
cg06093185_ENSG00000225884	0.000787733	0.000891964	-0.479661406	M1	Female	trans
cg00894075_GSTA8P	0.000787733	0.000891964	0.477848417	M1	Female	trans
cg05577657_ZBTB20-AS3	0.000787738	0.000891968	-0.503565864	M1	Female	trans
cg08013109_MIR5689HG	0.000787739	0.000891968	-0.287202379	M1	Female	trans
cg00809502_CSMD2-AS1	0.000787741	0.00089197	-0.280225091	M1	Female	trans
cg09025741_NKX6-2	0.000787744	0.000891972	-0.464191024	M1	Female	trans
cg20888499_RIMS4	0.000787746	0.000891973	-0.363200699	M1	Female	trans
cg03033996_UGT2A1	0.000787747	0.000891973	-0.399316357	M1	Female	trans
cg07207099_TCTN3	0.000787747	0.000891973	0.315829686	M1	Female	trans
cg01817521_CTSD	0.000787749	0.000891973	-0.400966151	M1	Female	trans
cg12878716_MMS19	0.000787749	0.000891973	-0.652348386	M1	Female	trans
cg09563600_RPL10P1	0.000787751	0.000891973	-0.294693639	M1	Female	trans
cg27436767_RN7SL538P	0.000787752	0.000891973	-0.626681179	M1	Female	trans
cg13088253_NENFP1	0.000787752	0.000891973	-0.345547186	M1	Female	trans
cg20581337_LINC02836	0.000787753	0.000891973	0.560996365	M1	Female	trans
cg18361467_CLCN5	0.000787754	0.000891973	-0.374292201	M1	Female	trans
cg04492287_MTND6P32	0.000787754	0.000891973	0.449881995	M1	Female	trans
cg18599206_IFNA10	0.000787755	0.000891973	0.325497352	M1	Female	trans
cg16905926_KCNS1	0.000787755	0.000891973	-0.378929533	M1	Female	trans
cg03220912_RPF2	0.000787756	0.000891973	-0.409880678	M1	Female	trans
cg03582294_ZNF124	0.000787757	0.000891973	-0.587045353	M1	Female	trans
cg14045652_ASIP	0.000787759	0.000891974	-0.463174859	M1	Female	trans
cg19111078_POP7	0.000787759	0.000891974	-0.416331744	M1	Female	trans
cg05568938_ENSG00000243378	0.000787762	0.000891977	-0.435817699	M1	Female	trans
cg22044028_C1orf116	0.000787767	0.000891981	0.319202829	M1	Female	trans
cg21156812_FAM53B-AS1	0.000787772	0.000891985	0.41806567	M1	Female	trans
cg27056165_PSMA2	0.000787772	0.000891985	-0.627232969	M1	Female	trans
cg01629873_ENO3	0.000787776	0.000891988	-0.562821567	M1	Female	trans
cg08433110_HOXC9	0.000787778	0.000891989	-0.273378068	M1	Female	trans
cg15199987_CLDN7	0.000787781	0.000891992	-0.512761701	M1	Female	trans
cg05171452_VN2R1P	0.000787783	0.000891993	-0.397293343	M1	Female	trans
cg16348536_LINC01839	0.000787784	0.000891993	-0.392798611	M1	Female	trans
cg05661750_ENSG00000238039	0.000787786	0.000891994	-0.442425473	M1	Female	trans
cg09165004_SNORA1	0.000787786	0.000891994	0.382161061	M1	Female	trans
cg00000155_ADAMTS4	0.000787787	0.000891994	-0.49178652	M1	Female	trans
cg23296665_ZNF706	0.000787788	0.000891994	-0.796032995	M1	Female	trans
cg01028000_RN7SL582P	0.000787788	0.000891994	-0.539671444	M1	Female	trans
cg23024913_ERCC8	0.000787789	0.000891994	-0.333821697	M1	Female	trans
cg17822947_RNA5SP46	0.00078779	0.000891994	0.199006452	M1	Female	trans
cg09908042_ENSG00000237319	0.000787791	0.000891995	-0.300830816	M1	Female	trans
cg23976437_ATG10-IT1	0.000787796	0.000891998	-0.350063712	M1	Female	trans
cg27423087_ENSG00000232361	0.000787799	0.000892001	-0.295778074	M1	Female	trans
cg02730714_PBX1-AS1	0.0007878	0.000892001	-0.398666381	M1	Female	trans
cg20388329_USP17L5	0.0007878	0.000892001	-0.2876443	M1	Female	trans
cg13917481_DLGAP4	0.000787801	0.000892001	-0.388272287	M1	Female	trans
cg13762257_THEMIS3P	0.000787803	0.000892002	0.397083158	M1	Female	trans
cg23806703_STPG1	0.000787813	0.000892013	-0.444129289	M1	Female	trans
cg10044466_KCNQ1DN	0.000787824	0.000892024	0.487865537	M1	Female	trans
cg23209353_PITRM1-AS1	0.000787825	0.000892024	-0.372271823	M1	Female	trans
cg21663341_BOK	0.000787829	0.000892027	-0.465882117	M1	Female	trans
cg01578705_SAA1	0.00078783	0.000892027	-0.403505576	M1	Female	trans
cg03910065_MIR4500HG	0.000787831	0.000892027	0.291333273	M1	Female	trans
cg24968733_C3orf84	0.000787832	0.000892027	-0.4467235	M1	Female	trans
cg10886620_SNORD115-39	0.000787832	0.000892027	-0.361255162	M1	Female	trans
cg17709804_B3GNT7	0.000787833	0.000892027	-0.450589178	M1	Female	trans
cg24894229_DENND2A	0.000787834	0.000892027	-0.484162554	M1	Female	trans
cg07021181_SNORA36C	0.000787835	0.000892027	-0.5757316	M1	Female	trans
cg00445548_SHMT1P1	0.000787835	0.000892027	0.435464877	M1	Female	trans
cg11156873_KLHDC7B	0.000787839	0.000892031	-0.362188993	M1	Female	trans
cg10526733_ENSG00000228561	0.000787841	0.000892033	0.327326464	M1	Female	trans
cg01952618_MOCS3	0.000787843	0.000892033	-0.543833794	M1	Female	trans
cg13242077_RNU6-727P	0.000787845	0.000892034	-0.47726797	M1	Female	trans
cg08247359_RNF151	0.000787847	0.000892036	-0.418272703	M1	Female	trans
cg08245275_H2AC10P	0.000787849	0.000892037	-0.3123475	M1	Female	trans
cg13535449_ENSG00000239470	0.000787852	0.00089204	-0.514192412	M1	Female	trans
cg19653415_FAM47C	0.000787857	0.000892044	-0.354690769	M1	Female	trans
cg21630843_OR10G3	0.000787857	0.000892044	-0.594135491	M1	Female	trans
cg04390849_TNK1	0.00078786	0.000892046	-0.607207415	M1	Female	trans
cg18910298_AKR7L	0.000787863	0.000892047	0.422390783	M1	Female	trans
cg04751533_MIR203A	0.000787863	0.000892047	-0.394034686	M1	Female	trans
cg06736785_KLHL28	0.000787867	0.000892051	0.451165223	M1	Female	trans
cg17669549_CYP2R1	0.000787869	0.000892051	-0.364694921	M1	Female	trans
cg04296930_IGFBP6	0.000787869	0.000892051	-0.515637902	M1	Female	trans
cg14138801_SLC17A7	0.00078787	0.000892051	-0.321581668	M1	Female	trans
cg22961457_TSPAN10	0.00078787	0.000892051	-0.513592474	M1	Female	trans
cg14659008_VAX2	0.000787873	0.000892053	-0.812159196	M1	Female	trans
cg26284114_CDHR4	0.000787877	0.000892057	-0.469937236	M1	Female	trans
cg25276700_ATP13A4-AS1	0.000787878	0.000892057	-0.522312914	M1	Female	trans
cg22052629_ENSG00000224049	0.000787879	0.000892057	-0.371522362	M1	Female	trans
cg25104868_ENSG00000241489	0.000787883	0.000892059	-0.52617262	M1	Female	trans
cg00090697_NCOR1P3	0.000787883	0.000892059	-0.407854076	M1	Female	trans
cg16565439_KCTD21	0.000787883	0.000892059	-0.326423185	M1	Female	trans
cg07173972_C5orf34	0.000787885	0.000892061	0.369332288	M1	Female	trans
cg17022362_ALOX15	0.000787886	0.000892061	-0.367474002	M1	Female	trans
cg24304928_SPICE1	0.000787887	0.000892061	-0.339513193	M1	Female	trans
cg05868023_TTLL8	0.000787888	0.000892061	0.335592382	M1	Female	trans
cg19913815_EMC8	0.000787894	0.000892066	1.848266689	M1	Female	trans
cg11482606_ENSG00000217447	0.000787895	0.000892067	-0.355177744	M1	Female	trans
cg14173325_CCDC185	0.000787899	0.00089207	-0.362187339	M1	Female	trans
cg21656520_DNM3OS	0.0007879	0.00089207	0.386092866	M1	Female	trans
cg03393760_ENSG00000243099	0.000787901	0.00089207	-0.446986893	M1	Female	trans
cg25710745_CLSTN2	0.000787902	0.00089207	-0.446546371	M1	Female	trans
cg23190366_HLA-DOB	0.000787903	0.00089207	0.341001728	M1	Female	trans
cg04688366_SNORD54	0.000787903	0.00089207	0.624205961	M1	Female	trans
cg14579235_SNORD111B	0.000787905	0.000892071	0.650700245	M1	Female	trans
cg18193195_BAG3	0.000787908	0.000892073	-0.474711687	M1	Female	trans
cg06449486_SNORD116-5	0.000787912	0.000892077	0.315698271	M1	Female	trans
cg25703541_ZXDC	0.000787913	0.000892077	0.446356692	M1	Female	trans
cg21881162_RNU6-1284P	0.000787913	0.000892077	-0.377585982	M1	Female	trans
cg17556150_OR52B4	0.000787916	0.000892079	-0.305502017	M1	Female	trans
cg19994026_RNU6ATAC38P	0.000787917	0.000892079	-0.433572891	M1	Female	trans
cg14422338_LINC00385	0.000787918	0.00089208	-0.582062374	M1	Female	trans
cg18811157_SDCBP2	0.000787921	0.000892081	-0.464775655	M1	Female	trans
cg15466595_SKIDA1	0.000787923	0.000892083	-0.348704603	M1	Female	trans
cg06139006_Y_RNA	0.000787925	0.000892084	-0.339417556	M1	Female	trans
cg25922180_RN7SL63P	0.000787929	0.000892087	0.554240832	M1	Female	trans
cg06825375_RBPJP6	0.00078793	0.000892087	0.676064222	M1	Female	trans
cg21908235_PRODH	0.00078793	0.000892087	-0.538340696	M1	Female	trans
cg18047662_ENSG00000223430	0.000787931	0.000892088	0.385729908	M1	Female	trans
cg14032195_LINC01659	0.000787933	0.000892088	-0.404506597	M1	Female	trans
cg19111078_POLR2F	0.000787934	0.000892089	-0.427684976	M1	Female	trans
cg05103573_ENSG00000236664	0.000787938	0.000892092	-0.302249055	M1	Female	trans
cg24479590_SLC35A4	0.000787939	0.000892093	-0.473439903	M1	Female	trans
cg04208996_CCDC50	0.000787942	0.000892094	-0.460957022	M1	Female	trans
cg09227800_LARP4B	0.000787942	0.000892094	-0.443300616	M1	Female	trans
cg10717214_MTATP6P27	0.000787945	0.000892096	0.499840608	M1	Female	trans
cg00595889_PTPN23	0.000787945	0.000892096	0.471311116	M1	Female	trans
cg24866437_SPANXB1	0.000787946	0.000892096	-0.484719545	M1	Female	trans
cg03689586_PRSS40B	0.000787948	0.000892097	-0.452749612	M1	Female	trans
cg19203369_ENSG00000241489	0.000787952	0.000892101	0.411437407	M1	Female	trans
cg13626246_PCA3	0.000787953	0.000892101	0.592478686	M1	Female	trans
cg10430029_RNU105C	0.000787954	0.000892101	-0.475762253	M1	Female	trans
cg27331277_WFDC12	0.000787955	0.000892102	-0.412911509	M1	Female	trans
cg07569701_ENSG00000243378	0.000787959	0.000892105	0.45929849	M1	Female	trans
cg08598324_MRM3	0.00078796	0.000892105	-0.364538833	M1	Female	trans
cg10533599_LHFPL3-AS2	0.000787962	0.000892106	-0.447549592	M1	Female	trans
cg02204085_ENSG00000206961	0.000787964	0.000892107	-0.505515554	M1	Female	trans
cg07264993_NGF-AS1	0.000787964	0.000892107	-0.655772897	M1	Female	trans
cg12500767_PDYN	0.000787966	0.000892108	-0.372019339	M1	Female	trans
cg06723626_CD5L	0.000787967	0.000892108	-0.373876607	M1	Female	trans
cg04924345_SDR42E1P3	0.000787968	0.000892108	-0.400119538	M1	Female	trans
cg10736692_KRT18P68	0.000787969	0.000892108	-0.35652274	M1	Female	trans
cg21991185_MCM10	0.00078797	0.000892109	-0.540743233	M1	Female	trans
cg11300341_RPL5P34	0.000787976	0.000892114	-0.45525152	M1	Female	trans
cg04586332_ADGRF4	0.000787978	0.000892115	-0.479294838	M1	Female	trans
cg25855415_SPNS1	0.00078798	0.000892116	0.441908503	M1	Female	trans
cg15577010_MTCYBP3	0.00078798	0.000892116	0.342544743	M1	Female	trans
cg14335687_LINC02397	0.000787984	0.000892119	-0.179925275	M1	Female	trans
cg18268220_ENSG00000188002	0.000787985	0.000892119	-0.675400384	M1	Female	trans
cg08067568_RNU6-171P	0.000787986	0.000892119	-0.505872174	M1	Female	trans
cg06372909_LCN1P2	0.000787987	0.000892119	-0.401635855	M1	Female	trans
cg06185140_RN7SL826P	0.000787989	0.000892121	0.481433639	M1	Female	trans
cg08973565_RNA5SP485	0.000787993	0.000892123	-0.331787548	M1	Female	trans
cg08268925_LIPH	0.000787994	0.000892123	-0.360239896	M1	Female	trans
cg08124553_DPY19L2P4	0.000787995	0.000892123	-0.605305865	M1	Female	trans
cg01569860_FTCD-AS1	0.000787996	0.000892123	-0.517992931	M1	Female	trans
cg24433378_RNU6-876P	0.000787996	0.000892123	-0.491618488	M1	Female	trans
cg04970495_SLC12A1	0.000787996	0.000892123	-0.455103478	M1	Female	trans
cg21463709_ABHD17AP4	0.000787997	0.000892123	-0.508085862	M1	Female	trans
cg03397234_BCL11A	0.000787998	0.000892123	0.457083624	M1	Female	trans
cg23296665_ACSL3-AS1	0.000787999	0.000892123	-0.845219859	M1	Female	trans
cg04515996_PLEKHG3	0.000787999	0.000892123	0.345477949	M1	Female	trans
cg08509907_GLDC	0.000788001	0.000892125	-0.432724638	M1	Female	trans
cg01744396_CARD8	0.000788002	0.000892125	0.407564133	M1	Female	trans
cg10411658_HYAL2	0.000788004	0.000892126	0.414728879	M1	Female	trans
cg08445957_MANF	0.000788008	0.000892129	-0.407087454	M1	Female	trans
cg17222685_TMEM31	0.000788009	0.000892129	-0.442306159	M1	Female	trans
cg23128584_ENSG00000237293	0.000788012	0.000892132	-0.405967297	M1	Female	trans
cg20252529_MIR340	0.000788014	0.000892133	-0.261557048	M1	Female	trans
cg04208996_ERV3-1	0.000788016	0.000892133	-0.451686398	M1	Female	trans
cg10989690_RPL23AP82	0.000788016	0.000892133	-0.566690669	M1	Female	trans
cg04945651_RNU6-746P	0.000788017	0.000892133	-0.485454599	M1	Female	trans
cg15326161_TSPEAR-AS2	0.000788017	0.000892133	-0.405079323	M1	Female	trans
cg19597111_HTR3C2P	0.000788019	0.000892135	-0.376580884	M1	Female	trans
cg27015302_MUC15	0.00078802	0.000892135	-0.360528969	M1	Female	trans
cg22217860_RPS28P7	0.000788023	0.000892137	-0.496439079	M1	Female	trans
cg08055490_ENSG00000201467	0.000788027	0.000892141	-0.359402525	M1	Female	trans
cg10746224_NUB1	0.000788028	0.000892141	-0.385420763	M1	Female	trans
cg21953717_MRPL9	0.00078803	0.000892142	-0.408743837	M1	Female	trans
cg04126584_ENSG00000223402	0.000788031	0.000892142	-0.541634611	M1	Female	trans
cg23727505_VPREB3	0.000788031	0.000892142	-0.147361751	M1	Female	trans
cg21578644_NMNAT3	0.000788032	0.000892142	0.420244934	M1	Female	trans
cg19809636_RPS3AP8	0.000788038	0.000892146	0.587474952	M1	Female	trans
cg16755189_OR10P1	0.000788038	0.000892146	-0.478099174	M1	Female	trans
cg26277026_HLA-DQA2	0.000788038	0.000892146	-0.428303497	M1	Female	trans
cg08936231_LINC00844	0.000788039	0.000892147	0.461466006	M1	Female	trans
cg27546908_OR2B7P	0.000788041	0.000892148	0.264418136	M1	Female	trans
cg07591198_ENSG00000236634	0.000788045	0.000892151	-0.368570056	M1	Female	trans
cg24148874_TPI1P4	0.000788048	0.000892153	-0.777035918	M1	Female	trans
cg16734451_S100A13	0.000788049	0.000892153	-0.561611814	M1	Female	trans
cg18686576_PFDN6	0.00078805	0.000892154	0.401514708	M1	Female	trans
cg20414709_RN7SKP263	0.000788052	0.000892154	-0.325759744	M1	Female	trans
cg09244297_FMO9P	0.000788052	0.000892154	-0.507518147	M1	Female	trans
cg01083651_ENSG00000231034	0.000788057	0.000892159	-0.343561239	M1	Female	trans
cg17080234_ASB11	0.000788059	0.000892159	-0.408461589	M1	Female	trans
cg08678000_TEX264	0.000788059	0.000892159	-0.402705817	M1	Female	trans
cg10869830_HMGN1P20	0.000788063	0.000892163	0.37565075	M1	Female	trans
cg09339841_OR2T27	0.000788064	0.000892163	-0.436046153	M1	Female	trans
cg08402735_ASH1L-AS1	0.00078807	0.000892168	-0.400736743	M1	Female	trans
cg08157914_ENSG00000229720	0.00078807	0.000892168	-0.369813615	M1	Female	trans
cg01867930_NMB	0.000788072	0.000892169	-0.614540192	M1	Female	trans
cg16726234_PAXBP1	0.000788075	0.000892172	-0.388597946	M1	Female	trans
cg11786255_ENSG00000230603	0.000788077	0.000892172	0.497710308	M1	Female	trans
cg19727026_ALG1L5P	0.000788077	0.000892172	-0.57126873	M1	Female	trans
cg06560649_PCDHB8	0.000788077	0.000892172	-0.411547074	M1	Female	trans
cg13926358_HEXD	0.000788082	0.000892177	-0.431005782	M1	Female	trans
cg25353287_CEACAM19	0.000788084	0.000892178	-0.329427453	M1	Female	trans
cg13810660_MIR567	0.000788088	0.00089218	0.3892478	M1	Female	trans
cg02680901_LINC01719	0.000788088	0.00089218	-0.451537253	M1	Female	trans
cg16131126_RNF14P1	0.000788089	0.000892181	-0.355208856	M1	Female	trans
cg13935919_RPL35AP36	0.000788091	0.000892181	-0.501167988	M1	Female	trans
cg07230698_RNU2-2P	0.000788092	0.000892182	-0.484275709	M1	Female	trans
cg00107982_RAB28P5	0.000788096	0.000892186	0.344626624	M1	Female	trans
cg08574629_KLHL13	0.0007881	0.000892187	0.566105824	M1	Female	trans
cg16755189_OR5AN2P	0.000788106	0.000892187	-0.352188335	M1	Female	trans
cg06539497_MYOM3-AS1	0.000788106	0.000892187	0.441909806	M1	Female	trans
cg06539497_LINC02567	0.000788106	0.000892187	0.349188503	M1	Female	trans
cg06539497_HOXC5	0.000788106	0.000892187	0.362171764	M1	Female	trans
cg06539497_ENSG00000230926	0.000788106	0.000892187	0.558559923	M1	Female	trans
cg06539497_RNU6-317P	0.000788106	0.000892187	0.417850994	M1	Female	trans
cg06539497_ENSG00000220076	0.000788106	0.000892187	0.417850994	M1	Female	trans
cg06539497_MTND2P24	0.000788106	0.000892187	0.622635891	M1	Female	trans
cg06539497_ENSG00000232115	0.000788106	0.000892187	0.622635891	M1	Female	trans
cg06539497_ENSG00000239153	0.000788106	0.000892187	0.622635891	M1	Female	trans
cg05633550_DCST1	0.000788107	0.000892187	-0.363095625	M1	Female	trans
cg02673703_ZNF431	0.00078811	0.000892188	-0.31481559	M1	Female	trans
cg16141840_LINC00222	0.000788111	0.000892188	-0.366891593	M1	Female	trans
cg22786154_RNU2-68P	0.000788111	0.000892188	0.465129484	M1	Female	trans
cg13510617_NAV2	0.000788114	0.000892191	-0.490743912	M1	Female	trans
cg04826071_ENSG00000225916	0.000788116	0.000892192	0.297250059	M1	Female	trans
cg21764190_AIMP1	0.000788117	0.000892192	0.464054495	M1	Female	trans
cg12089094_OR8H2	0.000788118	0.000892193	-0.782598708	M1	Female	trans
cg14587401_RNU1-43P	0.00078812	0.000892193	0.470040202	M1	Female	trans
cg19982758_ENSG00000226956	0.00078812	0.000892193	-0.358437321	M1	Female	trans
cg07861662_DDX3Y	0.000788121	0.000892193	-0.510288632	M1	Female	trans
cg18835705_VTCN1	0.000788122	0.000892193	-0.36762746	M1	Female	trans
cg06549332_BAALC-AS2	0.000788124	0.000892195	-0.484032812	M1	Female	trans
cg19160975_MTATP6P14	0.000788125	0.000892195	0.348475914	M1	Female	trans
cg14210607_IPPK	0.000788126	0.000892195	-0.429718254	M1	Female	trans
cg02327812_MIR634	0.000788127	0.000892195	-0.32908852	M1	Female	trans
cg18251222_RNU6-516P	0.000788129	0.000892196	0.511350935	M1	Female	trans
cg20375654_ENSG00000234200	0.00078813	0.000892196	-0.288204402	M1	Female	trans
cg27056165_REEP5	0.000788131	0.000892196	-0.618892012	M1	Female	trans
cg04695233_DPPA4	0.000788133	0.000892196	-0.324535332	M1	Female	trans
cg09809224_RNU6-934P	0.000788133	0.000892196	-0.634658868	M1	Female	trans
cg18805486_LMX1B	0.000788134	0.000892196	-0.060463425	M1	Female	trans
cg10956335_RNY4P13	0.000788134	0.000892196	-0.497098489	M1	Female	trans
cg05694098_PLK5	0.000788134	0.000892196	-0.498955871	M1	Female	trans
cg04543823_OR2D3	0.000788138	0.000892198	-0.428772928	M1	Female	trans
cg10975354_ENSG00000219133	0.000788138	0.000892198	0.422421861	M1	Female	trans
cg07914267_ST7-AS2	0.000788143	0.000892203	-0.437811638	M1	Female	trans
cg15139063_SNORD7	0.000788144	0.000892204	-0.298254024	M1	Female	trans
cg08719134_VTA1P1	0.000788146	0.000892204	-0.549464357	M1	Female	trans
cg16802996_ENSG00000223646	0.000788151	0.000892209	-0.414999342	M1	Female	trans
cg27089703_GPR32	0.000788152	0.000892209	0.483336151	M1	Female	trans
cg14354282_KRT28	0.000788154	0.000892209	-0.231301279	M1	Female	trans
cg19466967_OR7E18P	0.000788154	0.000892209	-0.506096905	M1	Female	trans
cg25481838_CNGA4	0.000788155	0.000892209	-0.455123863	M1	Female	trans
cg01529253_PSD2	0.000788156	0.00089221	0.472421046	M1	Female	trans
cg18710053_ENSG00000236800	0.000788158	0.000892211	0.369758224	M1	Female	trans
cg12656219_TIMM8B	0.000788162	0.000892214	-0.390037091	M1	Female	trans
cg20540806_TMSB10P1	0.000788167	0.000892217	0.263764889	M1	Female	trans
cg10488013_EIF4G3	0.000788169	0.000892217	-0.337591225	M1	Female	trans
cg10434776_ENSG00000240669	0.000788169	0.000892217	0.420653775	M1	Female	trans
cg05651243_RNU6-289P	0.00078817	0.000892217	-0.494128002	M1	Female	trans
cg02426343_ENSG00000236656	0.000788171	0.000892217	0.66548377	M1	Female	trans
cg03104113_ENSG00000237875	0.000788171	0.000892217	-0.422481269	M1	Female	trans
cg04661358_U3	0.000788172	0.000892217	-0.560070369	M1	Female	trans
cg24304928_WNT8A	0.000788172	0.000892217	-0.354603076	M1	Female	trans
cg16391801_SNRPGP8	0.000788173	0.000892217	-0.491416124	M1	Female	trans
cg21202551_NEK6	0.000788176	0.000892217	-0.436788502	M1	Female	trans
cg16966246_RNU6-456P	0.000788177	0.000892217	-0.46230683	M1	Female	trans
cg13260233_GJB6	0.000788178	0.000892217	-0.66888315	M1	Female	trans
cg01024069_SLC36A2	0.000788178	0.000892217	-0.495690895	M1	Female	trans
cg16194687_PRXL2CP1	0.000788178	0.000892217	0.310703694	M1	Female	trans
cg12470036_ZDHHC9	0.000788179	0.000892217	0.463981149	M1	Female	trans
cg01227445_C1orf229	0.000788185	0.000892223	-0.526381639	M1	Female	trans
cg12291533_PSME2	0.000788188	0.000892227	-0.407845292	M1	Female	trans
cg12388679_PRUNEP1	0.000788191	0.000892228	-0.388079918	M1	Female	trans
cg11768229_ENSG00000235563	0.000788192	0.000892228	-0.542791367	M1	Female	trans
cg06219490_ENSG00000231054	0.000788192	0.000892228	-0.337465441	M1	Female	trans
cg24463527_ADCYAP1	0.000788193	0.000892228	-0.227236715	M1	Female	trans
cg15481565_RNU7-106P	0.000788196	0.00089223	-0.755543991	M1	Female	trans
cg00927151_ACTN2	0.000788196	0.00089223	-0.312229525	M1	Female	trans
cg12356249_ENSG00000230192	0.0007882	0.000892233	-0.344192238	M1	Female	trans
cg19412031_MRPS26	0.000788201	0.000892233	-0.408881853	M1	Female	trans
cg09887955_MAP3K10	0.000788204	0.000892235	-0.561962969	M1	Female	trans
cg14529767_ENSG00000201701	0.000788204	0.000892235	0.551684217	M1	Female	trans
cg23806703_ZNF396	0.000788206	0.000892236	-0.441625784	M1	Female	trans
cg08268925_ENSG00000225335	0.000788209	0.000892239	-0.382824115	M1	Female	trans
cg11855383_IRX2	0.000788213	0.000892242	0.496175283	M1	Female	trans
cg26073403_DPYSL4	0.000788215	0.000892244	-0.287690005	M1	Female	trans
cg14019146_LINC02669	0.000788216	0.000892244	0.310089731	M1	Female	trans
cg09739816_ENSG00000233674	0.000788218	0.000892246	0.632262005	M1	Female	trans
cg22052629_RBMY1J	0.000788222	0.000892249	-0.530771613	M1	Female	trans
cg10723869_LINC00272	0.000788225	0.000892251	-0.533472025	M1	Female	trans
cg15166583_PHF14	0.000788228	0.000892253	-0.416950309	M1	Female	trans
cg18995821_ENSG00000203266	0.000788229	0.000892253	-0.418627643	M1	Female	trans
cg14339668_SLC19A3	0.00078823	0.000892254	-0.443656538	M1	Female	trans
cg02674186_PTDSS2	0.000788232	0.000892255	0.470723765	M1	Female	trans
cg03843606_KLK6	0.000788234	0.000892256	0.527975701	M1	Female	trans
cg09041707_FBLN1	0.000788234	0.000892256	-0.475245708	M1	Female	trans
cg19597111_ENSG00000230033	0.000788236	0.000892256	-0.328811933	M1	Female	trans
cg01169429_LGALS3BP	0.000788236	0.000892256	0.551775593	M1	Female	trans
cg19155518_BTBD2	0.000788237	0.000892256	-0.483711612	M1	Female	trans
cg13428351_RPL17P15	0.000788237	0.000892256	-0.503289435	M1	Female	trans
cg15333688_POTEM	0.000788241	0.000892259	-0.355784648	M1	Female	trans
cg27058988_GOLGA8B	0.000788242	0.000892259	0.368940328	M1	Female	trans
cg12426467_ARL5AP4	0.000788244	0.00089226	-0.640687934	M1	Female	trans
cg14484356_HCG24	0.000788245	0.00089226	-0.414201084	M1	Female	trans
cg05056349_PROCR	0.000788247	0.000892261	0.497434852	M1	Female	trans
cg24101364_DYDC2	0.000788247	0.000892261	-0.372902718	M1	Female	trans
cg25184805_ENSG00000213041	0.000788247	0.000892261	-0.347859181	M1	Female	trans
cg10190339_ANKRD18DP	0.00078825	0.000892263	-0.321868669	M1	Female	trans
cg26873935_THAP12P1	0.000788254	0.000892265	-0.410735454	M1	Female	trans
cg26247093_ENSG00000231187	0.000788254	0.000892265	-0.462882874	M1	Female	trans
cg14361804_LINC00690	0.000788257	0.000892267	0.250167707	M1	Female	trans
cg22203300_KRT23	0.000788257	0.000892267	-0.953306047	M1	Female	trans
cg21953717_EEF1A1P6	0.000788258	0.000892267	-0.453915811	M1	Female	trans
cg03549227_RPS4X	0.000788259	0.000892267	-0.443895142	M1	Female	trans
cg05413258_ENSG00000231409	0.00078826	0.000892267	-0.406615828	M1	Female	trans
cg04900782_ENSG00000220600	0.00078826	0.000892267	-1.127051333	M1	Female	trans
cg00643695_NTAQ1	0.000788262	0.000892267	-0.392718596	M1	Female	trans
cg23929546_HTR1E	0.000788263	0.000892267	-0.307728689	M1	Female	trans
cg05530351_ENSG00000237176	0.000788264	0.000892267	-0.507097325	M1	Female	trans
cg14550340_LINC01951	0.000788264	0.000892267	0.4329818	M1	Female	trans
cg03513472_MRPS5P3	0.000788265	0.000892267	-0.60816261	M1	Female	trans
cg13799853_FAM138C	0.000788265	0.000892267	0.411956536	M1	Female	trans
cg01775558_CRIP2	0.000788268	0.000892269	-0.480988783	M1	Female	trans
cg06499010_ENSG00000238143	0.00078827	0.000892271	-0.416714464	M1	Female	trans
cg03695461_RNA5SP379	0.000788273	0.000892273	-0.419313822	M1	Female	trans
ch.20.50133246R_RCC2P7	0.000788274	0.000892273	0.363498198	M1	Female	trans
cg15131202_ENSG00000232905	0.000788281	0.00089228	-0.427927466	M1	Female	trans
cg13565400_KRT16P1	0.000788282	0.00089228	0.476604153	M1	Female	trans
cg15830864_ENSG00000215450	0.000788284	0.000892282	-0.375369696	M1	Female	trans
cg03559183_METTL24	0.000788285	0.000892282	-0.396843185	M1	Female	trans
cg08403095_ZAR1	0.000788287	0.000892283	-0.429470979	M1	Female	trans
cg17669549_LHFPL5	0.000788288	0.000892283	-0.37952394	M1	Female	trans
cg17454173_TAS2R46	0.00078829	0.000892284	-0.408210074	M1	Female	trans
cg22183057_OR5B2	0.000788292	0.000892285	-0.421253584	M1	Female	trans
cg19148440_LINC01241	0.000788292	0.000892285	0.287155724	M1	Female	trans
cg05984439_RNU6-874P	0.000788292	0.000892285	-0.355684439	M1	Female	trans
cg06598634_ENSG00000229986	0.000788293	0.000892285	-0.293961248	M1	Female	trans
cg04924893_ENSG00000234352	0.000788297	0.000892287	-0.444449679	M1	Female	trans
cg24543551_TRBV8-2	0.000788297	0.000892287	-0.309264996	M1	Female	trans
cg02237629_SAA1	0.000788298	0.000892288	0.418101364	M1	Female	trans
cg10328583_SOX15	0.000788304	0.000892293	-0.533697548	M1	Female	trans
cg12569462_RERGL	0.000788305	0.000892293	-0.5179319	M1	Female	trans
cg00584885_UTRN	0.000788307	0.000892294	-0.488317141	M1	Female	trans
cg08013109_PCSK2	0.000788308	0.000892294	-0.140717653	M1	Female	trans
cg19764764_Y_RNA	0.00078831	0.000892295	0.457279511	M1	Female	trans
cg23919433_FAM205C	0.000788311	0.000892295	0.450790493	M1	Female	trans
cg07099009_ENSG00000235840	0.000788311	0.000892295	-0.329820076	M1	Female	trans
cg06736785_SLC27A3	0.000788312	0.000892295	-0.461440291	M1	Female	trans
cg19985056_VDAC1P12	0.000788314	0.000892297	0.402689478	M1	Female	trans
cg05959459_RPL17P26	0.000788317	0.000892298	0.529167899	M1	Female	trans
cg24315340_LRP1B	0.000788317	0.000892298	-0.48051375	M1	Female	trans
cg04431313_NBPF18P	0.000788317	0.000892298	-0.388746494	M1	Female	trans
cg17533960_ENSG00000204790	0.00078832	0.0008923	-0.509590587	M1	Female	trans
cg14946503_CDC27P2	0.000788321	0.0008923	-0.328499063	M1	Female	trans
cg06896450_ENSG00000240652	0.000788323	0.0008923	-0.398541092	M1	Female	trans
cg25144382_ENSG00000203565	0.000788323	0.0008923	-0.446687838	M1	Female	trans
cg22442897_TRAV24	0.000788324	0.0008923	-0.377704748	M1	Female	trans
cg23878202_NCMAP	0.000788326	0.0008923	-0.382580265	M1	Female	trans
cg26790209_ZNF679	0.000788327	0.0008923	-0.48142952	M1	Female	trans
cg09490603_SPINT1	0.000788327	0.0008923	-0.486984289	M1	Female	trans
cg23622369_HNRNPA1P34	0.000788328	0.0008923	0.390977752	M1	Female	trans
cg11600594_ENSG00000235119	0.000788329	0.0008923	-0.338331024	M1	Female	trans
cg11552363_MTCO1P39	0.000788329	0.0008923	-0.386206807	M1	Female	trans
cg16080175_CLEC14A	0.000788329	0.0008923	-0.519930778	M1	Female	trans
cg01385018_COMMD8	0.000788333	0.000892304	0.455420077	M1	Female	trans
cg26435670_PRKAR1B-AS2	0.000788335	0.000892305	-0.48691236	M1	Female	trans
cg26268096_BMF	0.000788336	0.000892305	-0.499620791	M1	Female	trans
cg06373377_ARL5AP3	0.000788338	0.000892307	-0.612723181	M1	Female	trans
cg05291244_KNOP1P4	0.00078834	0.000892307	-0.416280617	M1	Female	trans
cg13762257_RNU6-920P	0.000788342	0.000892308	0.439151883	M1	Female	trans
cg15776929_CDRT15P2	0.000788342	0.000892308	-0.34771073	M1	Female	trans
cg15250633_PTPRK-AS1	0.000788343	0.000892308	-0.389423199	M1	Female	trans
cg13848087_CLDN6	0.000788344	0.000892308	-0.318344884	M1	Female	trans
cg19732057_GGN	0.000788346	0.000892309	-0.412167951	M1	Female	trans
cg17855264_XAB2	0.000788349	0.000892312	-0.494600868	M1	Female	trans
cg02548132_THRAP3P3	0.00078835	0.000892312	-0.390311991	M1	Female	trans
cg11738485_RNU6-554P	0.00078835	0.000892312	0.298184005	M1	Female	trans
cg00323861_IGHV1-2	0.000788351	0.000892312	-0.473623477	M1	Female	trans
cg18598117_LRRC26	0.000788354	0.000892314	-0.364294842	M1	Female	trans
cg19111078_ASB13	0.000788356	0.000892316	-0.425052853	M1	Female	trans
cg02895166_ENSG00000240096	0.000788361	0.00089232	-0.597090936	M1	Female	trans
cg03558233_DEFB105B	0.000788364	0.000892322	-0.563999767	M1	Female	trans
cg03558233_DEFB105A	0.000788364	0.000892322	-0.563999767	M1	Female	trans
cg02002217_RNU6-777P	0.000788365	0.000892322	-0.576253154	M1	Female	trans
cg04678080_TOR1BP1	0.000788367	0.000892323	0.577845479	M1	Female	trans
cg26178311_AQP7P2	0.000788368	0.000892323	-0.322674589	M1	Female	trans
cg13814351_C6orf141	0.00078837	0.000892324	-0.471148655	M1	Female	trans
cg21243064_LIMD1-AS1	0.00078837	0.000892324	-0.398818185	M1	Female	trans
cg20057198_IGHD3-22	0.000788373	0.000892326	-0.320936358	M1	Female	trans
cg12552823_PLAT	0.000788374	0.000892326	-0.562034579	M1	Female	trans
cg18372600_RBMS2	0.000788374	0.000892326	-0.340137858	M1	Female	trans
cg22637538_PIGZ	0.000788378	0.000892328	-0.411362566	M1	Female	trans
cg24202000_RPL32P7	0.000788378	0.000892328	-0.552286142	M1	Female	trans
cg09785766_POLR2J3	0.000788379	0.000892328	-0.368001853	M1	Female	trans
cg19197744_RNY3P7	0.000788382	0.000892331	0.415770081	M1	Female	trans
cg19789755_TFDP1P2	0.000788391	0.000892339	-0.405559591	M1	Female	trans
cg11435506_RPL5P22	0.000788394	0.000892339	0.308797436	M1	Female	trans
cg06730002_RPEP2	0.000788394	0.000892339	0.270944148	M1	Female	trans
cg09082134_DRD5P2	0.000788395	0.000892339	-0.607614707	M1	Female	trans
cg22380090_ENSG00000223966	0.000788396	0.000892339	0.402128169	M1	Female	trans
cg27423087_PLG	0.000788396	0.000892339	-0.351216244	M1	Female	trans
cg11263225_HTR3C2P	0.000788397	0.000892339	-0.280999456	M1	Female	trans
cg13992929_FAM133CP	0.000788397	0.000892339	-0.463225683	M1	Female	trans
cg20952901_SPICE1	0.000788397	0.000892339	0.431975123	M1	Female	trans
cg05201287_RPS20P2	0.000788398	0.000892339	0.378050585	M1	Female	trans
cg10746224_GPR174	0.000788398	0.000892339	-0.352478171	M1	Female	trans
cg24312537_GAPDHP57	0.000788399	0.000892339	-0.486249378	M1	Female	trans
cg03560018_LINC01361	0.000788404	0.000892343	0.48476909	M1	Female	trans
cg25706257_RGS1	0.000788406	0.000892345	-0.4376633	M1	Female	trans
cg24001233_IVL	0.000788408	0.000892346	-0.396000158	M1	Female	trans
cg20799095_MYH14	0.000788409	0.000892346	-0.44987278	M1	Female	trans
cg05929553_ARX	0.00078841	0.000892347	-0.398808241	M1	Female	trans
cg07075387_HHIP	0.000788416	0.000892353	-0.340779521	M1	Female	trans
cg09887955_TMEM54	0.000788422	0.000892358	-0.562081843	M1	Female	trans
cg15551646_MUCL1	0.000788424	0.00089236	-0.368882617	M1	Female	trans
cg25481348_CHORDC1P5	0.000788425	0.00089236	-0.348368099	M1	Female	trans
cg20615820_RN7SL91P	0.000788427	0.00089236	-0.396334627	M1	Female	trans
cg24304928_OR1F12	0.000788428	0.00089236	-0.298597391	M1	Female	trans
cg26883836_PCDHA6	0.000788429	0.00089236	-0.559151779	M1	Female	trans
cg24151486_CREG2	0.000788429	0.00089236	-0.657903199	M1	Female	trans
cg02096758_ADCY2	0.00078843	0.00089236	-0.583764008	M1	Female	trans
cg16131126_TRIM60	0.000788434	0.000892361	-0.493444643	M1	Female	trans
cg14737164_RN7SKP86	0.000788434	0.000892361	-0.39066767	M1	Female	trans
cg00384163_ENSG00000230728	0.000788434	0.000892361	-0.439060025	M1	Female	trans
cg16792066_SRP14P1	0.000788437	0.000892361	0.274013107	M1	Female	trans
cg03579904_RNA5SP173	0.000788439	0.000892361	-0.535287184	M1	Female	trans
cg03579904_LINC01020	0.000788439	0.000892361	-0.535287184	M1	Female	trans
cg03579904_RNU6-543P	0.000788439	0.000892361	-0.535287184	M1	Female	trans
cg03579904_LINC01040	0.000788439	0.000892361	-0.535287184	M1	Female	trans
cg03579904_ENSG00000204422	0.000788439	0.000892361	-0.535287184	M1	Female	trans
cg03579904_RPL37P11	0.000788439	0.000892361	-0.379914905	M1	Female	trans
cg03579904_SPATA8	0.000788439	0.000892361	-0.219891649	M1	Female	trans
cg10058373_SNORD14	0.000788441	0.000892362	-0.471325787	M1	Female	trans
cg05672380_KCNQ5-AS1	0.000788443	0.000892364	0.334172651	M1	Female	trans
cg12713604_CPA5	0.000788447	0.000892367	0.477338261	M1	Female	trans
cg02893804_CFL1P7	0.000788449	0.000892367	-0.362910882	M1	Female	trans
cg02763565_CXCL10	0.000788449	0.000892367	-0.463243578	M1	Female	trans
cg17551891_RN7SL538P	0.000788449	0.000892367	-0.457165039	M1	Female	trans
cg10285526_ENSG00000234714	0.00078845	0.000892367	-0.468332102	M1	Female	trans
cg14908168_STMN4	0.000788452	0.000892369	-0.479527958	M1	Female	trans
cg09227800_ZNF346	0.000788454	0.000892369	-0.442828126	M1	Female	trans
cg12354014_PKDREJ	0.000788455	0.00089237	-0.596830035	M1	Female	trans
cg08402735_ENSG00000229422	0.000788457	0.000892371	-0.491683325	M1	Female	trans
cg04084749_SLC45A3	0.000788461	0.000892372	0.452435481	M1	Female	trans
cg12803615_PTCHD3P3	0.000788462	0.000892372	-0.377370822	M1	Female	trans
cg22626897_IGLV1-44	0.000788462	0.000892372	-0.224979638	M1	Female	trans
cg08247359_BPIFB9P	0.000788462	0.000892372	-0.491317241	M1	Female	trans
cg06115039_LINC02878	0.000788463	0.000892372	-0.445628774	M1	Female	trans
cg05184256_SPCS1	0.000788463	0.000892372	-0.553271497	M1	Female	trans
cg02920129_ENSG00000219284	0.000788464	0.000892372	0.388297123	M1	Female	trans
cg16551849_RAX	0.000788465	0.000892372	-0.789331688	M1	Female	trans
cg23992410_GAPDHP36	0.000788465	0.000892372	0.454397761	M1	Female	trans
cg03840504_ACTBP7	0.000788468	0.000892373	-0.730000541	M1	Female	trans
cg24267017_LINC00993	0.000788469	0.000892373	-0.28074808	M1	Female	trans
cg23888215_LINC00686	0.000788469	0.000892373	-0.373592014	M1	Female	trans
cg09147065_TRPC7	0.000788469	0.000892373	-0.312391078	M1	Female	trans
cg03143591_LINC01737	0.000788473	0.000892375	-0.359363199	M1	Female	trans
cg23710890_CLK4	0.000788474	0.000892375	-0.42840019	M1	Female	trans
cg03171710_RNU6-756P	0.000788475	0.000892375	-0.436973291	M1	Female	trans
cg20375654_SPECC1P1	0.000788476	0.000892375	-0.346116133	M1	Female	trans
cg20196141_RPL30	0.000788477	0.000892375	-0.702145843	M1	Female	trans
cg09814167_PROSER3	0.000788477	0.000892375	-0.425974867	M1	Female	trans
cg01660000_ENSG00000233651	0.000788477	0.000892375	-0.387153479	M1	Female	trans
cg05730916_AMD1P1	0.000788478	0.000892376	-0.52876201	M1	Female	trans
cg23380468_VDAC1P9	0.00078848	0.000892376	-0.404511765	M1	Female	trans
cg10224581_CD7	0.000788485	0.000892381	-0.434373646	M1	Female	trans
cg02355304_SOX13	0.000788488	0.000892384	-0.45249487	M1	Female	trans
cg07917878_HMGB3P2	0.000788494	0.000892389	-0.589142859	M1	Female	trans
cg27606564_GRB14	0.000788494	0.000892389	-0.440013603	M1	Female	trans
cg17806866_MIR1913	0.000788498	0.000892392	-0.538262631	M1	Female	trans
cg16655291_SLAMF7	0.000788504	0.000892398	-0.506512268	M1	Female	trans
cg14501357_SNRPGP8	0.000788507	0.000892399	0.714761113	M1	Female	trans
cg23426633_CDRT15P2	0.000788508	0.000892399	0.491341082	M1	Female	trans
cg10070640_PAFAH1B2P1	0.000788509	0.000892399	-0.548236366	M1	Female	trans
cg13930375_ABCC13	0.000788509	0.000892399	-0.455645188	M1	Female	trans
cg19412031_ZNF675	0.000788511	0.000892399	0.370791851	M1	Female	trans
cg27194219_LINC01794	0.000788511	0.000892399	-0.37285362	M1	Female	trans
cg22618164_HLA-T	0.000788511	0.000892399	0.417768372	M1	Female	trans
cg14334824_Metazoa_SRP	0.000788512	0.000892399	-0.356150062	M1	Female	trans
cg09887955_CYP7B1	0.000788514	0.000892401	0.472211513	M1	Female	trans
cg13347397_SLC26A10	0.000788516	0.000892401	-0.424772169	M1	Female	trans
cg10488013_C2CD5	0.000788516	0.000892401	-0.332175756	M1	Female	trans
cg24887023_RNA5SP207	0.00078852	0.000892405	-0.501811976	M1	Female	trans
cg10389371_ACOT12	0.00078852	0.000892405	-0.456284752	M1	Female	trans
cg04478428_FKBP8	0.000788522	0.000892406	-0.402885347	M1	Female	trans
cg17356557_RNA5S3	0.000788528	0.000892411	-0.369212737	M1	Female	trans
cg01473983_TIGD3	0.000788535	0.000892419	-0.511164593	M1	Female	trans
cg25757115_ATG9A	0.000788539	0.000892421	-0.467630768	M1	Female	trans
cg01807317_SLC35C2P1	0.000788541	0.000892422	-0.410959949	M1	Female	trans
cg09079173_FBXO40	0.000788542	0.000892422	-0.487138041	M1	Female	trans
cg25191416_ENSG00000231970	0.000788545	0.000892424	0.517750194	M1	Female	trans
cg07648749_SLC25A29	0.000788545	0.000892424	-0.400018093	M1	Female	trans
cg27294209_ENSG00000236935	0.000788548	0.000892425	-0.628134722	M1	Female	trans
cg06624358_OR51T1	0.000788548	0.000892425	-0.487795536	M1	Female	trans
cg11394947_ENSG00000236235	0.000788551	0.000892427	-0.497028591	M1	Female	trans
cg11394947_ACTN4P2	0.000788551	0.000892427	-0.354104795	M1	Female	trans
cg02799565_MT1P1	0.000788553	0.000892428	-0.31763993	M1	Female	trans
cg21407000_NKX1-2	0.000788558	0.000892433	-0.655918575	M1	Female	trans
cg06387496_SETP11	0.00078856	0.000892433	-0.393499599	M1	Female	trans
cg12284268_TRGJ1	0.000788561	0.000892433	-0.324951367	M1	Female	trans
cg03734133_DEFB103B	0.000788561	0.000892433	-0.499164368	M1	Female	trans
cg01573457_GNG8	0.000788561	0.000892433	0.45088387	M1	Female	trans
cg17158894_ZNF200	0.000788562	0.000892433	-0.594503348	M1	Female	trans
cg01716040_RAB4B-EGLN2	0.000788563	0.000892433	-0.356421932	M1	Female	trans
cg01009586_RN7SKP204	0.000788564	0.000892433	-0.476853439	M1	Female	trans
cg04493778_TOMM40P4	0.000788566	0.000892433	-0.347492091	M1	Female	trans
cg24021649_RPS17P1	0.000788566	0.000892433	0.676167347	M1	Female	trans
cg19081270_EN1	0.000788569	0.000892435	0.385695873	M1	Female	trans
cg23909098_RHOBTB1	0.000788569	0.000892435	2.554067857	M1	Female	trans
cg21172679_IQCA1-AS1	0.00078857	0.000892435	0.497545598	M1	Female	trans
cg12475934_PLA2G4C	0.00078857	0.000892435	0.709029344	M1	Female	trans
cg10949113_CLUHP3	0.000788572	0.000892436	-0.491019468	M1	Female	trans
cg07439594_SNORD33	0.000788575	0.000892438	-0.653392057	M1	Female	trans
cg24411946_ENSG00000230189	0.000788575	0.000892438	-0.386598076	M1	Female	trans
cg08004951_RN7SL351P	0.000788578	0.000892439	-0.392577082	M1	Female	trans
cg00013655_ENSG00000231815	0.00078858	0.000892439	0.300673112	M1	Female	trans
cg22689470_IFNWP19	0.00078858	0.000892439	0.482410451	M1	Female	trans
cg11026249_U3	0.00078858	0.000892439	-0.372018416	M1	Female	trans
cg19878597_LSP1P3	0.000788584	0.000892442	0.4968187	M1	Female	trans
cg20476087_CTNNA3	0.000788584	0.000892442	0.461633163	M1	Female	trans
cg20825109_ZNF527	0.000788586	0.000892443	-0.451981213	M1	Female	trans
cg10738774_RNU6-214P	0.000788587	0.000892444	-0.393492142	M1	Female	trans
cg05744146_RNU6-174P	0.00078859	0.000892445	0.543268922	M1	Female	trans
cg14371107_RNY1P7	0.00078859	0.000892445	-1.417803129	M1	Female	trans
cg15593298_NBEAL1	0.000788591	0.000892445	0.477953274	M1	Female	trans
cg22007578_ENSG00000240174	0.000788593	0.000892446	0.415347247	M1	Female	trans
cg07607869_C5orf38	0.000788596	0.000892449	-0.378885133	M1	Female	trans
cg01307861_RNU1-82P	0.000788601	0.000892454	-0.563019671	M1	Female	trans
cg23246499_ENSG00000213661	0.000788604	0.000892457	-0.512654193	M1	Female	trans
cg24952959_ENSG00000237321	0.000788605	0.000892457	0.320235577	M1	Female	trans
cg27181375_SUMO2P12	0.000788607	0.000892457	0.431420571	M1	Female	trans
cg13746813_MIR30A	0.000788608	0.000892458	-0.329390526	M1	Female	trans
cg02953382_LINC00398	0.000788611	0.00089246	0.399076164	M1	Female	trans
cg26221491_DRD5P2	0.000788611	0.00089246	-0.593790024	M1	Female	trans
cg10673648_MTND5P17	0.000788614	0.000892462	-0.425160245	M1	Female	trans
cg19160975_LINC01501	0.000788618	0.000892465	0.19502725	M1	Female	trans
cg14863272_ENSG00000224669	0.000788623	0.000892469	0.591987507	M1	Female	trans
cg10084670_ENSG00000230623	0.000788623	0.000892469	0.477637296	M1	Female	trans
cg20150659_CNKSR3	0.000788624	0.00089247	-0.568916134	M1	Female	trans
cg15542496_HSPA8P20	0.000788627	0.000892472	-0.480218323	M1	Female	trans
cg18626478_KRT8P43	0.000788628	0.000892472	-0.416084225	M1	Female	trans
cg20155446_ENSG00000234751	0.00078863	0.000892473	0.546382096	M1	Female	trans
cg00232388_MESTP4	0.00078863	0.000892473	-0.460235617	M1	Female	trans
cg18665513_RPS10P5	0.000788631	0.000892473	0.57556005	M1	Female	trans
cg00460789_RNU6-888P	0.000788632	0.000892473	-0.387416253	M1	Female	trans
cg27399957_MND1	0.000788633	0.000892473	-0.529659392	M1	Female	trans
cg02001279_RNPEPL1	0.000788635	0.000892474	-0.416288402	M1	Female	trans
cg23564471_GTF2H4	0.000788635	0.000892474	-0.436958695	M1	Female	trans
cg11806423_RN7SKP263	0.000788637	0.000892474	-0.388738892	M1	Female	trans
cg03220912_ZNF704	0.000788637	0.000892474	-0.415412915	M1	Female	trans
cg10723869_ENSG00000236985	0.00078864	0.000892477	-0.547651614	M1	Female	trans
cg24565820_LINC01251	0.000788641	0.000892477	0.373118371	M1	Female	trans
cg01040630_RPS3AP6	0.000788643	0.000892477	0.479255943	M1	Female	trans
cg22770916_PCDH17	0.000788643	0.000892477	-0.371329066	M1	Female	trans
cg17366173_LINC00705	0.000788645	0.000892477	-0.35567669	M1	Female	trans
cg08844974_LINC00685	0.000788645	0.000892477	-0.33935852	M1	Female	trans
cg04229294_ENSG00000240752	0.000788645	0.000892477	-0.426119194	M1	Female	trans
cg20942887_ENSG00000229220	0.000788647	0.000892477	-0.283195252	M1	Female	trans
cg06322601_EPN1	0.000788651	0.000892481	-0.366276225	M1	Female	trans
cg17855264_LRP3	0.000788651	0.000892481	-0.504623051	M1	Female	trans
cg02408697_RN7SL318P	0.000788652	0.000892481	-0.521475449	M1	Female	trans
cg03632245_ENSG00000227960	0.000788654	0.000892482	-0.523801413	M1	Female	trans
cg14014665_AK2P2	0.000788657	0.000892485	-0.38933022	M1	Female	trans
cg26307193_TMEM121	0.000788658	0.000892485	-0.370850033	M1	Female	trans
cg15842218_NPSR1	0.00078866	0.000892485	0.527756001	M1	Female	trans
cg08266644_Metazoa_SRP	0.000788662	0.000892485	-0.392451271	M1	Female	trans
cg27032760_ENSG00000200891	0.000788665	0.000892485	-0.304308534	M1	Female	trans
cg11500903_SYT13	0.000788668	0.000892485	-0.598550673	M1	Female	trans
cg00431324_MIR1302-5	0.00078867	0.000892485	0.590086629	M1	Female	trans
cg02294123_ENSG00000197476	0.000788672	0.000892485	-0.41195439	M1	Female	trans
cg02875253_RPL36AP33	0.000788675	0.000892485	0.446494392	M1	Female	trans
cg17792994_PSENEN	0.000788676	0.000892485	0.41055793	M1	Female	trans
cg17693656_SRSF3P4	0.000788677	0.000892485	-0.505527706	M1	Female	trans
cg09781987_CADM2-AS1	0.000788678	0.000892485	-0.440597133	M1	Female	trans
cg17185052_LINC01657	0.000788678	0.000892485	-0.416837252	M1	Female	trans
cg26174736_ADORA2BP1	0.00078868	0.000892485	-0.286348487	M1	Female	trans
cg08038637_OR2G3	0.000788681	0.000892485	-0.441571616	M1	Female	trans
cg08038637_ENSG00000223800	0.000788681	0.000892485	-0.466996202	M1	Female	trans
cg20237815_ADAMTS5	0.000788683	0.000892485	-0.38331901	M1	Female	trans
cg25040746_PLEKHO1	0.000788685	0.000892485	-0.497616348	M1	Female	trans
cg20315554_RNU6-627P	0.000788686	0.000892485	-0.600436849	M1	Female	trans
cg20315554_OTOS	0.000788686	0.000892485	-0.402953216	M1	Female	trans
cg20315554_RNU1-76P	0.000788686	0.000892485	-0.600436849	M1	Female	trans
cg20315554_LINC01626	0.000788686	0.000892485	-0.600436849	M1	Female	trans
cg20315554_FABP12P1	0.000788686	0.000892485	-0.600436849	M1	Female	trans
cg20315554_DEFB128	0.000788686	0.000892485	-0.600436849	M1	Female	trans
cg20315554_FGF7P2	0.000788686	0.000892485	-0.117073576	M1	Female	trans
cg20315554_ENSG00000228167	0.000788686	0.000892485	-0.600436849	M1	Female	trans
cg20315554_ENSG00000229013	0.000788686	0.000892485	-0.600436849	M1	Female	trans
cg20315554_ENSG00000232958	0.000788686	0.000892485	-0.229136542	M1	Female	trans
cg20315554_ENSG00000234638	0.000788686	0.000892485	-0.600436849	M1	Female	trans
cg20315554_NTM-IT	0.000788686	0.000892485	-0.426154251	M1	Female	trans
cg20315554_RN7SL305P	0.000788686	0.000892485	-0.426154251	M1	Female	trans
cg25728685_ENSG00000227987	0.000788686	0.000892485	0.518365283	M1	Female	trans
cg05735659_ENSG00000228675	0.000788689	0.000892487	0.389049361	M1	Female	trans
cg00384264_OTUD4P1	0.00078869	0.000892487	-0.311798812	M1	Female	trans
cg25766343_RNU6-984P	0.000788692	0.000892488	0.493861015	M1	Female	trans
cg23943415_FAM133CP	0.000788692	0.000892488	-0.417241214	M1	Female	trans
cg17158894_HSPA14	0.000788693	0.000892488	-0.600589086	M1	Female	trans
cg13342370_SETP15	0.000788694	0.000892488	-0.289845211	M1	Female	trans
cg10729426_CORO6	0.000788696	0.000892489	-0.517992402	M1	Female	trans
cg11820797_GOLGA8UP	0.0007887	0.000892493	-0.207669378	M1	Female	trans
cg01034367_ENSG00000236425	0.000788701	0.000892493	-0.502794886	M1	Female	trans
cg10308673_PTPRN2	0.000788702	0.000892493	-0.416639654	M1	Female	trans
cg25894789_SNORA70	0.000788702	0.000892493	-0.336481106	M1	Female	trans
cg04805794_ENSG00000234451	0.000788707	0.000892497	-0.379462208	M1	Female	trans
cg24969888_LINC01353	0.000788709	0.000892498	-0.366995658	M1	Female	trans
cg01473983_PGS1	0.000788713	0.000892501	-0.552012426	M1	Female	trans
cg19789755_CCDC140	0.000788713	0.000892501	-0.39524715	M1	Female	trans
cg08296131_COA5	0.000788717	0.000892505	-0.51693418	M1	Female	trans
cg07417146_ENSG00000225884	0.000788718	0.000892505	-0.393887663	M1	Female	trans
cg15642855_PAFAH1B2P1	0.00078872	0.000892506	-0.477208249	M1	Female	trans
cg02680901_ZNF321P	0.000788728	0.000892515	-0.468151392	M1	Female	trans
cg27133038_LINC00211	0.000788729	0.000892515	0.623391745	M1	Female	trans
cg25250968_ENSG00000236425	0.000788733	0.000892518	0.604634312	M1	Female	trans
cg02931193_MRPS27	0.000788736	0.00089252	-0.519527595	M1	Female	trans
cg19690148_C9orf64	0.000788741	0.000892525	-0.390895184	M1	Female	trans
cg08445957_TMED2	0.000788742	0.000892525	-0.394152016	M1	Female	trans
cg15651884_LINC01886	0.000788743	0.000892525	-0.553218585	M1	Female	trans
cg09385285_TIMM23B-AGAP6	0.000788743	0.000892525	-0.383318838	M1	Female	trans
cg17765009_RNU6-634P	0.000788748	0.000892529	-0.488282397	M1	Female	trans
cg06235057_CCNQP3	0.000788749	0.000892529	-0.464201026	M1	Female	trans
cg24014558_IL10RB-DT	0.00078875	0.000892529	-0.349861517	M1	Female	trans
cg22759969_ENSG00000237250	0.000788752	0.000892529	-0.670225805	M1	Female	trans
cg21764190_IDH3A	0.000788753	0.00089253	0.490437212	M1	Female	trans
cg06540372_LINC01440	0.000788754	0.00089253	-0.601546886	M1	Female	trans
cg14414949_FBXW12	0.000788757	0.000892532	0.327344438	M1	Female	trans
cg01521225_PDK2	0.000788758	0.000892532	-0.434042521	M1	Female	trans
cg02074316_FRG1BP	0.000788759	0.000892532	0.405236358	M1	Female	trans
cg00013655_GS1-600G8.3	0.000788765	0.000892538	0.451396502	M1	Female	trans
cg19482915_RPL32P20	0.000788767	0.000892539	0.523245435	M1	Female	trans
cg11478335_LINC01716	0.000788769	0.00089254	-0.538823547	M1	Female	trans
cg10746224_OR2T5	0.00078877	0.00089254	-0.285853778	M1	Female	trans
cg12474980_SLC2A6	0.000788773	0.000892543	-0.401298742	M1	Female	trans
cg18888655_Metazoa_SRP	0.000788775	0.000892545	0.45210295	M1	Female	trans
cg10746224_PRELID3BP10	0.000788777	0.000892546	-0.396599709	M1	Female	trans
cg11380577_RN7SL98P	0.000788781	0.000892548	0.309888621	M1	Female	trans
cg20657843_RAB33A	0.000788781	0.000892548	-0.366635963	M1	Female	trans
cg13434714_LINC01939	0.000788786	0.000892552	0.374969861	M1	Female	trans
cg11376341_MIR933	0.000788787	0.000892552	-0.392428945	M1	Female	trans
cg21135307_RNU6-1005P	0.000788787	0.000892552	0.468040586	M1	Female	trans
cg20807401_GPR132	0.000788788	0.000892552	-0.398766831	M1	Female	trans
cg17822947_GMNC	0.00078879	0.000892553	0.302947742	M1	Female	trans
cg08535195_PPP4R1L	0.000788793	0.000892556	-0.587456587	M1	Female	trans
cg12420787_FOXI2	0.000788796	0.000892557	-0.398524447	M1	Female	trans
cg20295071_ENSG00000215146	0.000788796	0.000892557	0.291997413	M1	Female	trans
cg04998212_LINC01941	0.000788797	0.000892557	-0.425669011	M1	Female	trans
cg22651968_PHLDA2	0.000788798	0.000892558	-0.478611436	M1	Female	trans
cg04539165_MYCN	0.000788799	0.000892558	-0.493332081	M1	Female	trans
cg02875253_RNA5SP110	0.000788803	0.000892561	0.439811723	M1	Female	trans
cg12010784_ENSG00000227748	0.000788806	0.000892562	0.349290174	M1	Female	trans
cg06026636_U3	0.000788806	0.000892562	-0.634123922	M1	Female	trans
cg16953185_TDRD9	0.000788806	0.000892562	0.061242208	M1	Female	trans
cg23024913_TUBAP13	0.000788808	0.000892563	-0.311069108	M1	Female	trans
cg10746224_LGALS8	0.000788809	0.000892563	-0.355119109	M1	Female	trans
cg14303122_RN7SL205P	0.000788811	0.000892565	0.211812631	M1	Female	trans
cg24117274_PTMAP3	0.000788817	0.000892566	-0.292557064	M1	Female	trans
cg01847062_TRAV6	0.00078882	0.000892566	-0.400208646	M1	Female	trans
cg10035825_PRM1	0.000788821	0.000892566	-0.360159851	M1	Female	trans
cg07244649_NMNAT2	0.000788822	0.000892566	2.783682422	M1	Female	trans
cg20451596_ENSG00000236129	0.000788823	0.000892566	-0.347277026	M1	Female	trans
cg23516227_RPS15AP34	0.000788823	0.000892566	-0.373118521	M1	Female	trans
cg15593298_POLA1	0.000788824	0.000892566	0.495898232	M1	Female	trans
cg25127975_PHBP11	0.000788824	0.000892566	0.713209244	M1	Female	trans
cg10288502_ENSG00000241400	0.000788825	0.000892566	-0.376268003	M1	Female	trans
cg24740576_EIF4BP2	0.000788825	0.000892566	-0.381687227	M1	Female	trans
cg05152764_RNA5SP91	0.000788826	0.000892566	-0.435180849	M1	Female	trans
cg16395457_TRAJ14	0.000788829	0.000892566	-0.45601501	M1	Female	trans
cg19822890_ARL10	0.00078883	0.000892566	-0.348330555	M1	Female	trans
cg16560595_RNU6-878P	0.000788832	0.000892566	-0.431335955	M1	Female	trans
cg27135799_RGS6	0.000788832	0.000892566	-0.454686878	M1	Female	trans
cg05463525_AHNAK2	0.000788833	0.000892566	-0.419343757	M1	Female	trans
cg10854295_MTND4LP11	0.000788834	0.000892566	-0.322287025	M1	Female	trans
cg04352977_MRPS31P2	0.000788835	0.000892566	0.470032597	M1	Female	trans
cg08268925_GLMN	0.000788836	0.000892566	-0.38282944	M1	Female	trans
cg09024862_ENSG00000227748	0.000788837	0.000892566	-0.446905776	M1	Female	trans
cg11687389_LPXN	0.000788837	0.000892566	-0.37065835	M1	Female	trans
cg24880701_UBALD2	0.000788837	0.000892566	-0.479331993	M1	Female	trans
cg15326161_CFL1P7	0.000788837	0.000892566	-0.332636689	M1	Female	trans
cg00534215_GSTM3	0.000788841	0.000892566	0.471925927	M1	Female	trans
cg20321086_RPL10P12	0.000788842	0.000892566	-0.418604004	M1	Female	trans
cg13322601_ENSG00000229112	0.000788842	0.000892566	-0.298954936	M1	Female	trans
cg16586559_GSTA9P	0.000788844	0.000892566	-0.420917434	M1	Female	trans
cg08574629_CAMSAP3	0.000788845	0.000892566	-0.595069954	M1	Female	trans
cg18026227_PMCH	0.000788846	0.000892566	-0.591495268	M1	Female	trans
cg25486571_OR6T1	0.000788849	0.000892566	-0.407750412	M1	Female	trans
cg14085477_TNP1	0.00078885	0.000892566	-0.46315102	M1	Female	trans
cg24765791_PPIAP65	0.00078885	0.000892566	-0.614757434	M1	Female	trans
cg24765791_PCGEM1	0.00078885	0.000892566	-0.551492244	M1	Female	trans
cg24765791_RN7SL492P	0.00078885	0.000892566	-0.614757434	M1	Female	trans
cg24765791_CIBAR1P2	0.00078885	0.000892566	-0.216176795	M1	Female	trans
cg24765791_RNU6-263P	0.00078885	0.000892566	-0.252537385	M1	Female	trans
cg24765791_RNU6-1218P	0.00078885	0.000892566	-0.357589061	M1	Female	trans
cg24765791_RN7SKP294	0.00078885	0.000892566	-0.614757434	M1	Female	trans
cg24765791_MT1CP	0.00078885	0.000892566	-0.614757434	M1	Female	trans
cg24765791_ENSG00000239255	0.00078885	0.000892566	-0.614757434	M1	Female	trans
cg24765791_KRTAP10-9	0.00078885	0.000892566	-0.578146732	M1	Female	trans
cg24765791_RPL31P13	0.00078885	0.000892566	-0.436318147	M1	Female	trans
cg24765791_RNY4P27	0.00078885	0.000892566	-0.275746122	M1	Female	trans
cg24765791_KRTAP8-3P	0.00078885	0.000892566	-0.436318147	M1	Female	trans
cg24765791_ENSG00000217483	0.00078885	0.000892566	-0.436318147	M1	Female	trans
cg24765791_U3	0.00078885	0.000892566	-0.436318147	M1	Female	trans
cg10274208_LINC01747	0.000788855	0.00089257	0.347958568	M1	Female	trans
cg08645879_ENSG00000223719	0.000788858	0.000892572	-0.368545448	M1	Female	trans
cg14986476_OR52Y1P	0.00078886	0.000892574	0.508593163	M1	Female	trans
cg00517532_RNU1-129P	0.000788863	0.000892577	-0.462869572	M1	Female	trans
cg11800379_MRPS31P2	0.000788864	0.000892577	-0.384689975	M1	Female	trans
cg23197837_WASF1	0.000788869	0.000892581	-0.447447009	M1	Female	trans
cg14642045_ENSG00000237293	0.000788871	0.000892581	-0.372053128	M1	Female	trans
cg25534544_ENSG00000232406	0.000788871	0.000892581	-0.316661168	M1	Female	trans
cg20218571_ENSG00000196656	0.000788872	0.000892581	-0.342941271	M1	Female	trans
cg18927032_ZSWIM2	0.000788872	0.000892581	-0.369657155	M1	Female	trans
cg04425604_GOLGA2P8	0.000788873	0.000892581	-0.38837611	M1	Female	trans
cg24294835_TTLL11-IT1	0.000788874	0.000892581	-0.405024117	M1	Female	trans
cg08493356_LINC02523	0.000788878	0.000892585	0.376143491	M1	Female	trans
cg23209353_ENSG00000233037	0.000788879	0.000892585	-0.342567843	M1	Female	trans
cg22972806_SPEN	0.000788884	0.00089259	0.418698968	M1	Female	trans
cg01847062_LINC01038	0.000788885	0.00089259	-0.297839143	M1	Female	trans
cg00384264_MIR548I2	0.000788886	0.00089259	-0.34233886	M1	Female	trans
cg08167951_NAA11	0.000788887	0.00089259	0.412787002	M1	Female	trans
cg04678902_CDY6P	0.000788887	0.00089259	0.260230738	M1	Female	trans
cg05845093_MRPS21P6	0.000788888	0.00089259	-0.486918689	M1	Female	trans
cg01169429_TNPO1	0.000788889	0.000892591	-0.496267871	M1	Female	trans
cg25687507_LGSN	0.000788891	0.000892591	-0.531229783	M1	Female	trans
cg15788580_Y_RNA	0.000788893	0.000892593	-0.473890443	M1	Female	trans
cg11138035_TRBV5-5	0.000788894	0.000892593	-0.315003271	M1	Female	trans
cg24508976_ENSG00000232762	0.000788899	0.000892597	-0.508541162	M1	Female	trans
cg00199007_TRMT2A	0.000788901	0.000892598	-0.41138524	M1	Female	trans
cg05166317_ENSG00000226955	0.000788902	0.000892598	-0.356446734	M1	Female	trans
cg04502822_ENSG00000227920	0.000788905	0.0008926	-0.363974774	M1	Female	trans
cg16899501_ENSG00000224649	0.000788905	0.0008926	-0.350765768	M1	Female	trans
cg06413137_PTGR1	0.000788907	0.000892601	-0.431028772	M1	Female	trans
cg16183361_MIXL1	0.000788909	0.000892602	0.258593776	M1	Female	trans
cg21223094_LINC00158	0.000788911	0.000892603	0.435376863	M1	Female	trans
cg04768387_TRPV5	0.000788911	0.000892603	-0.367025371	M1	Female	trans
cg08245275_LY6D	0.000788912	0.000892603	-0.339399158	M1	Female	trans
cg15912082_ZNF192P1	0.000788916	0.000892606	-0.430900591	M1	Female	trans
cg16187147_LINC02521	0.000788918	0.000892608	-0.516660771	M1	Female	trans
cg10160567_LIPC	0.000788927	0.000892618	0.588069704	M1	Female	trans
cg21641834_FAM41C	0.000788929	0.000892618	-0.358231031	M1	Female	trans
cg15018132_RPEP5	0.00078893	0.000892618	-0.453164175	M1	Female	trans
cg17669549_ENSG00000241634	0.000788935	0.000892622	-0.395310596	M1	Female	trans
cg02777565_OR5B12	0.000788938	0.000892622	-0.428705796	M1	Female	trans
cg08293824_MIR103A2	0.00078894	0.000892622	0.358921088	M1	Female	trans
cg18024856_SIRPAP1	0.00078894	0.000892622	0.393610793	M1	Female	trans
cg06137123_VN1R108P	0.000788941	0.000892622	-0.512410771	M1	Female	trans
cg27192620_SH3RF2	0.000788942	0.000892622	-0.472923254	M1	Female	trans
cg22930385_GJB2	0.000788943	0.000892622	-0.546079218	M1	Female	trans
cg19282584_CCDC39	0.000788943	0.000892622	-0.394703552	M1	Female	trans
cg10411658_DMD	0.000788944	0.000892622	-0.387077279	M1	Female	trans
cg09248054_SRGAP3-AS2	0.000788945	0.000892622	0.464347954	M1	Female	trans
cg06496454_GLB1L3	0.000788949	0.000892622	-0.55384277	M1	Female	trans
cg13299279_LINC01731	0.00078895	0.000892622	-0.293565544	M1	Female	trans
cg26759296_MTCO1P51	0.00078895	0.000892622	-0.38258376	M1	Female	trans
cg09800500_PHLDA1	0.000788953	0.000892622	0.518722087	M1	Female	trans
cg05828971_CAPN14	0.000788953	0.000892622	-0.616324036	M1	Female	trans
cg19964403_CYLC2	0.000788954	0.000892622	-0.457871717	M1	Female	trans
cg19964403_CCDC172	0.000788954	0.000892622	-0.457871717	M1	Female	trans
cg19964403_CACNG3	0.000788954	0.000892622	-0.457871717	M1	Female	trans
cg19964403_CFTRP3	0.000788954	0.000892622	-0.457871717	M1	Female	trans
cg19964403_ENSG00000212273	0.000788954	0.000892622	-0.457871717	M1	Female	trans
cg19964403_ENSG00000214641	0.000788954	0.000892622	-0.457871717	M1	Female	trans
cg19964403_ENSG00000226078	0.000788954	0.000892622	-0.457871717	M1	Female	trans
cg19964403_ENSG00000233616	0.000788954	0.000892622	-0.457871717	M1	Female	trans
cg19964403_HAND2-AS1	0.000788954	0.000892622	-0.307277744	M1	Female	trans
cg11148883_SNORA11E	0.000788954	0.000892622	-0.341861189	M1	Female	trans
cg09708616_NKD2	0.000788955	0.000892622	-0.482178726	M1	Female	trans
cg15197135_RNU1-35P	0.000788955	0.000892622	-0.388282372	M1	Female	trans
cg17121694_C1orf21	0.000788965	0.000892631	-0.32703001	M1	Female	trans
cg01538049_RN7SL41P	0.000788965	0.000892631	-0.641897771	M1	Female	trans
cg18153977_SNORD13	0.000788967	0.000892631	0.424915502	M1	Female	trans
cg27549944_SKP1P3	0.000788968	0.000892631	0.548314351	M1	Female	trans
cg08493356_KRR1P1	0.000788968	0.000892631	0.365917427	M1	Female	trans
cg13689801_RNU4-50P	0.000788969	0.000892631	0.439179615	M1	Female	trans
cg12291533_STSP1	0.00078897	0.000892632	-0.314295809	M1	Female	trans
cg04487202_SLC31A1P1	0.000788972	0.000892632	-0.608165656	M1	Female	trans
cg25161512_FOXD4L4	0.000788972	0.000892632	0.593357581	M1	Female	trans
cg27459981_PKD1	0.000788974	0.000892633	-0.575236527	M1	Female	trans
cg22159430_EDNRA	0.000788975	0.000892633	-0.303758176	M1	Female	trans
cg01028000_HLFP1	0.000788977	0.000892633	-0.543444425	M1	Female	trans
cg15125392_RPL36AP43	0.000788978	0.000892633	-0.364376285	M1	Female	trans
cg09495418_LIME1	0.000788978	0.000892633	-0.484987724	M1	Female	trans
cg02589878_ENSG00000230258	0.000788978	0.000892633	-0.26572485	M1	Female	trans
cg04492287_CIC	0.000788981	0.000892634	-0.467691292	M1	Female	trans
cg10817223_RPS27AP15	0.000788981	0.000892634	-0.345926346	M1	Female	trans
cg25810980_PCDHB3	0.000788981	0.000892634	-0.584435644	M1	Female	trans
cg17896927_KRT76	0.000788984	0.000892636	0.522247878	M1	Female	trans
cg08296131_RPL21P129	0.000788988	0.000892638	-0.520382268	M1	Female	trans
cg16222773_KNTC1	0.000788991	0.000892638	-0.373204086	M1	Female	trans
cg01019631_SLC6A17	0.000788992	0.000892638	-0.366278267	M1	Female	trans
cg02487130_RNH1	0.000788992	0.000892638	-0.533387886	M1	Female	trans
cg01466631_ENSG00000242411	0.000788993	0.000892638	-0.545666761	M1	Female	trans
cg02918093_CLEC9A	0.000788993	0.000892638	-0.442698938	M1	Female	trans
cg11858667_TSHB	0.000788993	0.000892638	-0.414953107	M1	Female	trans
cg00507815_ZSCAN20	0.000788994	0.000892638	-0.437829056	M1	Female	trans
cg06024364_NPLP1	0.000788996	0.000892638	-0.383723841	M1	Female	trans
cg27342587_OR10T2	0.000788996	0.000892638	0.507869764	M1	Female	trans
cg27342587_OR5D17P	0.000788996	0.000892638	0.619685606	M1	Female	trans
cg27342587_OR4K6P	0.000788996	0.000892638	0.619685606	M1	Female	trans
cg22314643_ENSG00000235069	0.000788996	0.000892638	-0.430481117	M1	Female	trans
cg16918523_ENSG00000239593	0.000788998	0.000892638	-0.624072211	M1	Female	trans
cg02196189_OR2AG2	0.000788999	0.000892639	-0.463938412	M1	Female	trans
cg04412054_CYP4F25P	0.000789001	0.000892639	-0.788161032	M1	Female	trans
cg09821185_RPL5P21	0.000789001	0.000892639	0.385929925	M1	Female	trans
cg05248860_CAMKK1	0.000789003	0.000892639	-0.648717678	M1	Female	trans
cg02656169_LRRIQ3	0.000789003	0.000892639	-0.435935341	M1	Female	trans
cg17988182_LINC01840	0.000789006	0.000892642	-0.434371499	M1	Female	trans
cg02129159_HMHB1	0.000789007	0.000892643	-0.432829611	M1	Female	trans
cg03728559_IFNA16	0.000789008	0.000892643	0.65570853	M1	Female	trans
cg17561092_SCGB1D1	0.00078901	0.000892644	-0.306478492	M1	Female	trans
cg14509967_ENSG00000237645	0.000789011	0.000892644	0.282053309	M1	Female	trans
cg09760986_RPSAP24	0.000789018	0.000892649	-0.541219043	M1	Female	trans
cg02987199_NPM1P37	0.000789018	0.000892649	-0.980163474	M1	Female	trans
cg03659680_RDH5	0.000789018	0.000892649	-0.506262647	M1	Female	trans
cg08870098_ACTBP7	0.000789025	0.000892653	-0.444798782	M1	Female	trans
cg03025569_HMGN2P36	0.000789026	0.000892653	-0.313545445	M1	Female	trans
cg13168499_SLC9A9-AS1	0.000789026	0.000892653	-0.424308835	M1	Female	trans
cg10854758_ARMC8P1	0.000789028	0.000892653	0.47022318	M1	Female	trans
cg26594488_MMP13	0.000789029	0.000892653	-0.43402765	M1	Female	trans
cg00912942_SH3D21	0.00078903	0.000892653	-0.664612707	M1	Female	trans
cg02931783_ENSG00000229044	0.00078903	0.000892653	-0.518216299	M1	Female	trans
cg07267547_ENSG00000214259	0.000789031	0.000892653	0.321185689	M1	Female	trans
cg07267547_ENSG00000233275	0.000789031	0.000892653	0.533517887	M1	Female	trans
cg02357623_BLCAP	0.000789032	0.000892653	-0.479536898	M1	Female	trans
cg01342225_AIMP1P1	0.000789033	0.000892653	-0.371313344	M1	Female	trans
cg13012916_SZT2-AS1	0.000789033	0.000892653	0.314134388	M1	Female	trans
cg14785984_ENSG00000201245	0.000789035	0.000892653	-0.368798205	M1	Female	trans
cg11950994_IGFBP6	0.000789035	0.000892653	-0.540006996	M1	Female	trans
cg19113840_MIR147A	0.000789035	0.000892653	-0.424675671	M1	Female	trans
cg19029975_ENSG00000226206	0.000789041	0.000892658	-0.625089266	M1	Female	trans
cg12678686_TSPEAR-AS2	0.000789041	0.000892658	-0.39863583	M1	Female	trans
cg01696336_ENSG00000234791	0.000789044	0.00089266	0.608314867	M1	Female	trans
cg03220912_DIPK1A	0.000789049	0.000892665	-0.409516947	M1	Female	trans
cg08558478_CDA	0.00078905	0.000892665	-0.369023925	M1	Female	trans
cg01808320_SLC2A3	0.00078905	0.000892665	-0.511361544	M1	Female	trans
cg03283042_HACD1	0.000789051	0.000892665	-0.451353494	M1	Female	trans
cg13728604_PPP2R5D	0.000789056	0.000892669	0.451014723	M1	Female	trans
cg11882358_CDH10	0.000789061	0.000892673	-0.441403423	M1	Female	trans
cg12005026_PRDM14	0.000789063	0.000892675	-0.474401196	M1	Female	trans
cg18087761_ZNF879	0.000789067	0.000892678	-0.425762968	M1	Female	trans
cg15417875_RNU6-1304P	0.000789072	0.000892682	-0.163899574	M1	Female	trans
cg00232388_IGKV1OR-3	0.000789072	0.000892682	-0.539261873	M1	Female	trans
cg02006790_HSD3B2	0.000789075	0.000892682	-0.35406294	M1	Female	trans
cg21337411_GGT5	0.000789076	0.000892682	0.536112336	M1	Female	trans
cg09785766_MAPK4	0.000789077	0.000892682	-0.357978064	M1	Female	trans
cg15275758_LSM5	0.000789079	0.000892682	0.48238328	M1	Female	trans
cg22702814_TAF13	0.000789079	0.000892682	-0.354360615	M1	Female	trans
cg19477551_SNORA75	0.000789079	0.000892682	0.393053488	M1	Female	trans
cg06234051_ZIK1P1	0.000789079	0.000892682	-0.39204294	M1	Female	trans
cg17958291_DUSP8P5	0.00078908	0.000892682	-0.496875186	M1	Female	trans
cg20388329_KRT5	0.00078908	0.000892682	-0.441675284	M1	Female	trans
cg03292213_SBF1P2	0.000789081	0.000892682	0.398458023	M1	Female	trans
cg04060288_FAM81A	0.000789085	0.000892686	-0.315760343	M1	Female	trans
cg02067491_ENSG00000241754	0.000789087	0.000892687	-0.494179568	M1	Female	trans
cg10308673_ZNF503-AS2	0.000789088	0.000892688	-0.4078848	M1	Female	trans
cg26307193_DPM2	0.000789091	0.00089269	-0.408451411	M1	Female	trans
cg10040153_GAMTP2	0.000789095	0.000892694	-0.44659889	M1	Female	trans
cg12243172_RNU6-724P	0.000789097	0.000892695	-0.533007261	M1	Female	trans
cg04457964_SP7	0.000789101	0.000892697	-0.333509487	M1	Female	trans
cg06398883_FUT7	0.000789101	0.000892697	-0.366687775	M1	Female	trans
cg13969584_LINC02662	0.000789103	0.000892699	0.451038182	M1	Female	trans
cg01920698_PHEX-AS1	0.000789104	0.000892699	-0.524362532	M1	Female	trans
cg26592560_KRTAP6-1	0.000789105	0.000892699	-0.368198689	M1	Female	trans
cg14296749_ENSG00000225478	0.000789105	0.000892699	-0.271963052	M1	Female	trans
cg06461588_RNU6-651P	0.000789111	0.000892704	-0.386790891	M1	Female	trans
cg22882563_CNTNAP3	0.000789112	0.000892704	-0.389655297	M1	Female	trans
cg12163800_AIFM3	0.000789115	0.000892707	-0.319105615	M1	Female	trans
cg00199007_TAPBPL	0.000789121	0.000892713	-0.392202393	M1	Female	trans
cg25206138_GCGR	0.000789122	0.000892713	-0.344796306	M1	Female	trans
cg14801778_ITGB2-AS1	0.000789123	0.000892713	-0.346971897	M1	Female	trans
cg16863375_CNNM1	0.000789126	0.000892715	-0.501023951	M1	Female	trans
cg12167002_LINC01128	0.000789127	0.000892715	-0.460184772	M1	Female	trans
cg12091641_ENSG00000236731	0.000789131	0.000892718	-0.291850943	M1	Female	trans
cg15668967_SEMA4F	0.000789131	0.000892718	-0.412742877	M1	Female	trans
cg14560276_RPS8P4	0.000789135	0.000892721	-0.441580818	M1	Female	trans
cg01569860_BFSP1	0.000789135	0.000892721	-0.430690499	M1	Female	trans
cg06286292_FAM225B	0.000789137	0.000892723	0.554013449	M1	Female	trans
cg17855264_PPARD	0.000789139	0.000892724	-0.492228224	M1	Female	trans
cg06813297_RNU6-433P	0.00078914	0.000892724	-0.522686507	M1	Female	trans
cg06259339_SGCEP1	0.000789141	0.000892724	-0.534917523	M1	Female	trans
cg24523221_FNDC8	0.000789141	0.000892724	0.438767541	M1	Female	trans
cg05162456_RNU1-74P	0.000789143	0.000892724	-0.523918959	M1	Female	trans
cg02807201_IGKV1OR2-108	0.000789153	0.000892735	0.249060346	M1	Female	trans
cg17158894_VAMP7	0.000789156	0.000892736	-0.599991425	M1	Female	trans
cg01777786_ENSG00000227083	0.000789156	0.000892736	-0.341341473	M1	Female	trans
cg13635007_GRIN3B	0.000789157	0.000892737	-0.577580353	M1	Female	trans
cg26764980_SNORD13E	0.000789158	0.000892737	-0.912080794	M1	Female	trans
cg15452182_TF	0.000789161	0.000892739	-0.389750113	M1	Female	trans
cg10298896_HSPA8P18	0.000789162	0.00089274	-0.411896944	M1	Female	trans
cg12947361_MSLN	0.000789165	0.000892741	0.642589656	M1	Female	trans
cg07261948_RN7SKP192	0.000789165	0.000892741	0.377161895	M1	Female	trans
cg09899171_SLC7A14	0.000789166	0.000892741	-0.408051514	M1	Female	trans
cg10905736_RPS20P24	0.000789166	0.000892741	-0.771601176	M1	Female	trans
cg13095300_STX1B	0.000789167	0.000892741	-0.590011889	M1	Female	trans
cg02487130_ILK	0.000789168	0.000892741	-0.515920385	M1	Female	trans
cg23058319_MTHFD1L	0.000789169	0.000892741	-0.448988624	M1	Female	trans
cg09619732_HOXA5	0.000789172	0.000892743	-0.372110498	M1	Female	trans
cg17264609_ACER1	0.000789176	0.000892746	0.56579361	M1	Female	trans
cg04525308_ENSG00000226621	0.000789177	0.000892746	-0.311730538	M1	Female	trans
cg03332734_ENSG00000236468	0.000789178	0.000892746	-0.403833033	M1	Female	trans
cg09785904_FCN1	0.000789179	0.000892746	-0.513339375	M1	Female	trans
cg01590597_TREX2	0.000789179	0.000892746	-0.357170194	M1	Female	trans
cg26144437_TSSC4	0.000789185	0.000892752	-0.499016958	M1	Female	trans
cg18766939_ZMAT4	0.000789185	0.000892752	-0.279845529	M1	Female	trans
cg13856652_ANKRD34B	0.000789187	0.000892752	-0.357776326	M1	Female	trans
cg07596643_FOXM1	0.000789188	0.000892752	1.140276107	M1	Female	trans
cg07591603_GPR19	0.00078919	0.000892752	-0.622755167	M1	Female	trans
cg05741563_RPL21P67	0.000789192	0.000892752	-0.38921477	M1	Female	trans
cg22882563_C9orf43	0.000789192	0.000892752	-0.350129471	M1	Female	trans
cg07711067_CECR7	0.000789192	0.000892752	-0.45540288	M1	Female	trans
cg20237074_OR9P1P	0.000789193	0.000892752	-0.460619721	M1	Female	trans
cg11345402_CAPZA3	0.000789193	0.000892752	-0.511867237	M1	Female	trans
cg04322353_HAGLR	0.000789194	0.000892752	0.482251483	M1	Female	trans
cg20271057_CFL1P1	0.000789196	0.000892753	0.370829931	M1	Female	trans
cg13544811_ENSG00000236641	0.000789197	0.000892754	-0.481518222	M1	Female	trans
cg00926684_LINC00316	0.000789198	0.000892754	-0.263201131	M1	Female	trans
cg16863375_AKAP1	0.000789201	0.000892755	-0.487573604	M1	Female	trans
cg03575231_ENSG00000213488	0.000789201	0.000892755	-0.433410623	M1	Female	trans
cg10695105_SNORD115-47	0.000789202	0.000892755	0.502338026	M1	Female	trans
cg20313696_ENSG00000234255	0.000789203	0.000892755	-0.425980985	M1	Female	trans
cg11465192_ENSG00000228667	0.000789203	0.000892755	-0.353828766	M1	Female	trans
cg02225599_PRDM14	0.000789204	0.000892755	0.473184447	M1	Female	trans
cg01232040_ENSG00000145063	0.000789204	0.000892755	-0.420754511	M1	Female	trans
cg05011468_ARHGEF7-IT1	0.000789207	0.000892756	0.524780543	M1	Female	trans
cg01349063_CASP16P	0.00078921	0.000892758	-0.429465779	M1	Female	trans
cg00666820_TMEM201	0.000789211	0.000892759	-0.474132956	M1	Female	trans
cg22961457_LETM1	0.000789215	0.000892762	-0.527820359	M1	Female	trans
cg18687468_ENSG00000203262	0.000789218	0.000892764	-0.610847778	M1	Female	trans
cg15166583_GFPT1	0.00078922	0.000892765	-0.460980595	M1	Female	trans
cg27132391_API5P1	0.000789222	0.000892766	0.582080827	M1	Female	trans
cg05269442_USP9YP14	0.000789222	0.000892766	-0.504950588	M1	Female	trans
cg10787600_CARMIL2	0.000789225	0.000892769	-0.820595353	M1	Female	trans
cg21641834_ROR1	0.000789228	0.000892771	-0.339364003	M1	Female	trans
cg09219280_TDRD10	0.000789231	0.000892774	-0.411244437	M1	Female	trans
cg11041558_ENSG00000223642	0.000789232	0.000892774	-0.355264947	M1	Female	trans
cg22023826_RNU6-249P	0.000789233	0.000892774	-0.384247264	M1	Female	trans
cg14086691_ENSG00000236890	0.000789237	0.000892778	-0.359118753	M1	Female	trans
cg06736785_RBM6	0.00078924	0.00089278	0.379556019	M1	Female	trans
cg15724534_RPL37P3	0.000789241	0.000892781	-0.415459821	M1	Female	trans
cg13168499_LINC00710	0.000789243	0.000892781	-0.377309933	M1	Female	trans
cg02158090_ZNF837	0.000789243	0.000892781	-0.513655179	M1	Female	trans
cg25040746_MYD88	0.000789245	0.000892782	-0.4819242	M1	Female	trans
cg07123865_SUGP2	0.000789249	0.000892786	-0.408442013	M1	Female	trans
cg09996633_KRTAP1-5	0.00078925	0.000892786	-0.376823819	M1	Female	trans
cg09830308_ENSG00000218027	0.000789251	0.000892786	0.472362408	M1	Female	trans
cg07688291_RNA5SP209	0.000789253	0.000892787	-0.420972003	M1	Female	trans
cg02526838_HK3	0.000789258	0.000892792	-0.62224176	M1	Female	trans
cg13102045_TEX22	0.000789258	0.000892792	-0.517598123	M1	Female	trans
cg03119028_APOL2	0.00078926	0.000892793	0.435249643	M1	Female	trans
cg14624992_RPS27AP15	0.000789263	0.000892795	0.549386107	M1	Female	trans
cg01722343_STARD6	0.000789264	0.000892796	0.32987272	M1	Female	trans
cg07591198_ENSG00000234597	0.000789267	0.000892798	-0.40504486	M1	Female	trans
cg19431048_PSG2	0.000789268	0.000892798	-0.474196555	M1	Female	trans
cg01301741_MAP1LC3BP1	0.00078927	0.000892799	-0.399934173	M1	Female	trans
cg13360263_EMG1	0.000789272	0.0008928	-0.392847504	M1	Female	trans
cg07209338_RPS20P2	0.000789276	0.000892805	0.365662608	M1	Female	trans
cg07068354_ENSG00000225111	0.000789279	0.000892807	0.379946018	M1	Female	trans
cg12081434_ENSG00000236283	0.00078928	0.000892807	-0.333502772	M1	Female	trans
cg06322601_NAA38	0.000789286	0.000892812	-0.355141518	M1	Female	trans
cg26144437_PPP1R3F	0.00078929	0.000892816	-0.468858404	M1	Female	trans
cg24360425_PCDHA9	0.000789292	0.000892818	0.647800224	M1	Female	trans
cg26759296_LINC00903	0.000789295	0.00089282	-0.380953338	M1	Female	trans
cg02838089_WFDC10B	0.000789299	0.000892823	-0.51235055	M1	Female	trans
cg10240127_HNRNPA1P64	0.000789301	0.000892823	-0.276307471	M1	Female	trans
cg02953382_LINC01134	0.000789301	0.000892823	0.413408933	M1	Female	trans
cg19353052_ENSG00000223991	0.000789301	0.000892823	-0.723642927	M1	Female	trans
cg01611524_NPM1P34	0.000789304	0.000892823	-0.499690857	M1	Female	trans
cg02990361_ABLIM2	0.000789304	0.000892823	0.429104909	M1	Female	trans
cg14815329_MRPL48	0.000789305	0.000892823	-0.402026628	M1	Female	trans
cg26565420_RNU6-526P	0.000789306	0.000892823	-0.427791003	M1	Female	trans
cg01524974_ENSG00000231702	0.000789306	0.000892823	-0.414025968	M1	Female	trans
cg02992549_COL5A1	0.000789306	0.000892823	-0.295744217	M1	Female	trans
cg14117219_SOX13	0.000789307	0.000892823	-0.700396999	M1	Female	trans
cg23038277_ENSG00000229559	0.000789314	0.00089283	-0.431153142	M1	Female	trans
cg07888738_IGLJ1	0.000789315	0.00089283	-0.397777191	M1	Female	trans
cg00516582_U3	0.000789315	0.00089283	-0.420184199	M1	Female	trans
cg16626067_TBC1D10A	0.000789318	0.000892832	-0.557447242	M1	Female	trans
cg25130590_FAM71A	0.000789319	0.000892832	-0.446446239	M1	Female	trans
cg20069451_MYO5BP2	0.000789319	0.000892832	-0.429359053	M1	Female	trans
cg20644084_OR10V1	0.000789321	0.000892832	0.485005547	M1	Female	trans
cg08880327_ADGRL4	0.000789322	0.000892832	-0.284079188	M1	Female	trans
cg04055843_RN7SL752P	0.000789322	0.000892832	0.619002491	M1	Female	trans
cg10266648_KRTAP9-1	0.000789325	0.000892834	-0.394476948	M1	Female	trans
cg00871381_ASB18	0.000789327	0.000892836	-0.413044912	M1	Female	trans
cg18185391_HBG2	0.000789333	0.000892841	-0.251112177	M1	Female	trans
cg07917878_NANOGP9	0.000789333	0.000892841	-0.375134818	M1	Female	trans
cg21004358_ITLN1	0.000789334	0.000892841	0.431408349	M1	Female	trans
cg04208996_NOTCH3	0.000789335	0.000892841	0.499384555	M1	Female	trans
cg22489785_BHMT	0.000789336	0.000892841	0.400195861	M1	Female	trans
cg18455405_WWC3	0.000789337	0.000892841	-0.337723497	M1	Female	trans
cg25292316_HMX2	0.000789337	0.000892841	0.715561419	M1	Female	trans
cg02069524_SLC25A37	0.000789344	0.000892846	-0.667243799	M1	Female	trans
cg19415587_TSBP1-AS1	0.000789345	0.000892846	-0.702218442	M1	Female	trans
cg19466967_ENSG00000230991	0.000789345	0.000892846	-0.452229385	M1	Female	trans
cg22027573_ENSG00000242880	0.000789346	0.000892846	-0.347903219	M1	Female	trans
cg03734133_LINC01743	0.000789347	0.000892846	-0.352383377	M1	Female	trans
cg00516582_ENSG00000227294	0.000789347	0.000892846	-0.442974685	M1	Female	trans
cg03992063_SLC35F1	0.000789353	0.000892851	-0.404771559	M1	Female	trans
cg06736785_USP53	0.000789354	0.000892852	0.453568473	M1	Female	trans
cg08847335_S100A10	0.000789355	0.000892852	-1.858854738	M1	Female	trans
cg10324032_ENSG00000227710	0.000789356	0.000892852	-0.47531763	M1	Female	trans
cg02172724_PPP1R3F	0.000789357	0.000892852	-0.477355398	M1	Female	trans
cg23340935_SCEL	0.000789361	0.000892856	-0.424237414	M1	Female	trans
cg07173972_LINC00314	0.000789362	0.000892856	0.305577923	M1	Female	trans
cg11882358_SLC13A5	0.000789362	0.000892856	-0.360660554	M1	Female	trans
cg22045535_IGSF3	0.000789364	0.000892857	-0.397006269	M1	Female	trans
cg20322104_SNORD21	0.000789365	0.000892857	-0.499897368	M1	Female	trans
cg24823308_HNRNPA1P64	0.000789366	0.000892857	-0.277268714	M1	Female	trans
cg26917828_DUSP28	0.000789368	0.000892859	-0.395290244	M1	Female	trans
cg02590715_YBX1P8	0.000789369	0.000892859	-0.335037606	M1	Female	trans
cg08121165_SPACA4	0.000789373	0.000892863	-0.380376766	M1	Female	trans
cg02389317_UBE2E1-AS1	0.000789375	0.000892863	-0.433469506	M1	Female	trans
cg05472380_KRT8P14	0.000789381	0.00089287	-0.518772571	M1	Female	trans
cg11497794_SLC2A4	0.000789383	0.00089287	-0.529860968	M1	Female	trans
cg12600174_PLEKHF2	0.000789389	0.000892877	0.425177483	M1	Female	trans
cg24880701_EHMT1	0.000789392	0.000892879	-0.474030223	M1	Female	trans
cg03873565_ENSG00000237530	0.000789393	0.00089288	-0.478395742	M1	Female	trans
cg04365481_EIF4B	0.000789397	0.000892883	0.426018647	M1	Female	trans
cg02656169_PACRG	0.000789399	0.000892884	-0.48126741	M1	Female	trans
cg00598860_FAM163B	0.000789401	0.000892885	-0.497187877	M1	Female	trans
cg11702172_MIPEPP1	0.000789402	0.000892885	-0.503209485	M1	Female	trans
cg25293880_TMPRSS11E	0.000789403	0.000892886	-0.353772846	M1	Female	trans
cg16894055_HMGN2P36	0.000789404	0.000892886	-0.307255239	M1	Female	trans
cg02590715_MS4A14	0.000789411	0.000892893	-0.323497023	M1	Female	trans
cg02695239_ENSG00000213470	0.000789413	0.000892894	-0.618023358	M1	Female	trans
cg12101870_ENSG00000197991	0.000789418	0.000892899	-0.426879976	M1	Female	trans
cg16726234_FAM204CP	0.00078942	0.000892901	-0.356558673	M1	Female	trans
cg11573219_ENSG00000237268	0.000789422	0.000892902	0.238625802	M1	Female	trans
cg23257694_ENSG00000224691	0.000789429	0.000892909	-0.308821255	M1	Female	trans
cg03386509_SLC35C1	0.000789432	0.000892912	-0.430605029	M1	Female	trans
cg11170217_SIPA1L2	0.000789433	0.000892912	-0.355813875	M1	Female	trans
cg12600174_NOS1AP	0.000789435	0.000892913	-0.434476099	M1	Female	trans
cg23027179_ABCA10	0.000789437	0.000892913	-0.381460343	M1	Female	trans
cg17600784_ENSG00000232696	0.000789438	0.000892913	-0.379997418	M1	Female	trans
cg09700868_SNRPBP1	0.000789439	0.000892913	-0.326078617	M1	Female	trans
cg05760489_ENSG00000240441	0.000789441	0.000892913	-0.530332885	M1	Female	trans
cg24711512_GALNTL6	0.000789441	0.000892913	-0.376666466	M1	Female	trans
cg17181840_LINC01136	0.000789442	0.000892913	0.554648417	M1	Female	trans
cg02443896_TTC41P	0.000789443	0.000892913	-0.532442869	M1	Female	trans
cg11013060_DHRSX	0.000789443	0.000892913	-0.498597845	M1	Female	trans
cg12878716_UBOX5	0.000789444	0.000892913	-0.695384207	M1	Female	trans
cg17415826_RPL10P5	0.000789451	0.000892919	-0.275850294	M1	Female	trans
cg11501596_MT1G	0.000789457	0.000892924	-0.411614027	M1	Female	trans
cg22438763_PPL	0.00078946	0.000892927	-0.456165244	M1	Female	trans
cg10991855_SNX20	0.000789462	0.000892928	-0.474125799	M1	Female	trans
cg08936603_MAGEA8-AS1	0.000789469	0.000892934	-0.415716947	M1	Female	trans
cg14631896_OR10G3	0.000789469	0.000892934	-0.434042735	M1	Female	trans
cg06836895_ORM2	0.00078947	0.000892934	-0.308182309	M1	Female	trans
cg26320152_PDE4DIPP10	0.000789471	0.000892934	-0.380307306	M1	Female	trans
cg11608646_RPL36AP35	0.000789478	0.000892941	-0.385092049	M1	Female	trans
cg06695812_RPL37AP8	0.000789479	0.000892941	-0.609858091	M1	Female	trans
cg06503981_KRTAP13-4	0.00078948	0.000892942	-0.327883917	M1	Female	trans
cg22177068_RPL22P11	0.000789481	0.000892942	-0.556775827	M1	Female	trans
cg22702814_SPP1	0.000789487	0.000892947	-0.435000838	M1	Female	trans
cg14755254_LINC01771	0.000789487	0.000892947	0.383983577	M1	Female	trans
cg16653703_TMPRSS15	0.00078949	0.000892949	-0.367662153	M1	Female	trans
cg22203300_GAL	0.000789491	0.000892949	-0.312380498	M1	Female	trans
cg23929072_RPL23P4	0.000789492	0.000892949	0.416389723	M1	Female	trans
cg12372706_SLC26A10	0.000789494	0.000892951	-0.405720863	M1	Female	trans
cg18057692_ENO1-AS1	0.000789498	0.000892954	-0.352525512	M1	Female	trans
cg22764591_ENSG00000219951	0.000789499	0.000892955	-0.352266273	M1	Female	trans
cg10061320_GAPDHP26	0.000789501	0.000892956	-0.304540132	M1	Female	trans
cg05208279_RNU4-67P	0.000789502	0.000892956	0.534188835	M1	Female	trans
cg13337086_CT47A4	0.000789502	0.000892956	-0.65981822	M1	Female	trans
cg20369573_TTTY6	0.000789507	0.000892958	-0.523737625	M1	Female	trans
cg20369573_TTTY6B	0.000789507	0.000892958	-0.523737625	M1	Female	trans
cg08717983_ARHGEF15	0.000789507	0.000892958	-0.401144472	M1	Female	trans
cg11022062_MT2P1	0.000789507	0.000892958	-0.306621824	M1	Female	trans
cg13458720_HMGN2P24	0.000789511	0.00089296	-0.341775032	M1	Female	trans
cg11219937_RNU6-563P	0.000789512	0.00089296	-0.356128371	M1	Female	trans
cg05200037_TOR1BP1	0.000789514	0.000892962	0.460687777	M1	Female	trans
cg18527716_RNA5S7	0.000789516	0.000892963	-0.332306679	M1	Female	trans
cg11478392_ENSG00000226565	0.000789518	0.000892965	0.455814096	M1	Female	trans
cg16581747_CDKN2B-AS1	0.00078952	0.000892966	-0.457219748	M1	Female	trans
cg01520578_MYO15A	0.000789527	0.000892973	-0.45951288	M1	Female	trans
cg11091734_ENSG00000229782	0.00078953	0.000892976	-0.35048854	M1	Female	trans
cg19412031_ASS1	0.000789533	0.000892978	-0.425537116	M1	Female	trans
cg12547807_TSPEAR-AS2	0.000789535	0.000892979	0.50328229	M1	Female	trans
cg12910951_ENSG00000212181	0.000789536	0.000892979	0.409297753	M1	Female	trans
cg02720442_ENSG00000229550	0.000789536	0.000892979	0.473168917	M1	Female	trans
cg23296792_SULT1A4	0.000789538	0.000892979	0.387275219	M1	Female	trans
cg12552823_PIP4P2	0.000789538	0.000892979	-0.452556782	M1	Female	trans
cg22663503_SNORA38B	0.00078954	0.00089298	-1.221337315	M1	Female	trans
cg07489153_FGG	0.000789541	0.00089298	-0.201091681	M1	Female	trans
cg06612671_DLGAP3	0.000789542	0.00089298	-0.798319871	M1	Female	trans
cg12594940_TMEM139-AS1	0.000789544	0.000892982	-0.329698307	M1	Female	trans
cg06644669_ENSG00000230821	0.000789547	0.000892984	0.551113604	M1	Female	trans
cg07355514_EOMES	0.000789549	0.000892984	0.501334378	M1	Female	trans
cg02487130_POLD4	0.00078955	0.000892984	-0.533141978	M1	Female	trans
cg07701610_MIR208B	0.000789551	0.000892984	-0.357764029	M1	Female	trans
cg10746224_ZCCHC7	0.000789551	0.000892984	-0.356475292	M1	Female	trans
cg06103928_OR5AC1	0.000789552	0.000892984	-0.42028774	M1	Female	trans
cg14995921_SNORD115-1	0.000789554	0.000892985	-0.390137176	M1	Female	trans
cg13273076_IFFO1	0.000789555	0.000892985	-0.370222714	M1	Female	trans
cg05925327_SCAMP3	0.000789556	0.000892985	-0.452215675	M1	Female	trans
cg11459852_OSBPL6	0.000789557	0.000892985	0.483995493	M1	Female	trans
cg09410841_THYN1	0.000789558	0.000892985	-0.523475916	M1	Female	trans
cg18763326_CNN2P9	0.000789558	0.000892985	0.545091981	M1	Female	trans
cg12619262_ZP3P2	0.000789559	0.000892985	0.516588171	M1	Female	trans
cg05511613_IL36B	0.000789561	0.000892986	-0.635733937	M1	Female	trans
cg04990825_RNU6-984P	0.000789562	0.000892986	0.47676011	M1	Female	trans
cg06247677_APOB	0.000789563	0.000892986	-0.34080427	M1	Female	trans
cg00218134_VPS11	0.000789563	0.000892986	-0.380629825	M1	Female	trans
cg26329715_TBCC	0.000789567	0.000892988	-0.410487032	M1	Female	trans
cg02335656_ENSG00000223509	0.000789567	0.000892988	-0.46519952	M1	Female	trans
cg16445317_SUGCT	0.000789569	0.000892988	-0.432971451	M1	Female	trans
cg12038299_OR5B12	0.000789569	0.000892988	0.571905047	M1	Female	trans
cg10207553_CYP4A22-AS1	0.00078957	0.000892988	0.479013776	M1	Female	trans
cg03827297_EEF1A1P16	0.00078957	0.000892988	-0.429112573	M1	Female	trans
cg03699103_ENSG00000229977	0.000789571	0.000892989	-0.261265124	M1	Female	trans
cg10827754_RPS2P7	0.000789574	0.00089299	-0.455047463	M1	Female	trans
cg06506150_RPSAP13	0.000789574	0.00089299	-0.700742161	M1	Female	trans
cg14725631_FABP5P5	0.000789575	0.00089299	-0.298720397	M1	Female	trans
cg17792994_ENSG00000230840	0.000789577	0.000892991	-0.481588095	M1	Female	trans
cg01346252_ADA	0.000789583	0.000892996	-0.374016652	M1	Female	trans
cg18554492_NDUFB4P10	0.000789595	0.000893008	0.407773702	M1	Female	trans
cg10991855_MKRN8P	0.000789596	0.000893008	-0.279794088	M1	Female	trans
cg21764190_ATP6V1G1	0.000789598	0.00089301	0.493534665	M1	Female	trans
cg24433378_ENSG00000231183	0.000789604	0.000893015	-0.54174891	M1	Female	trans
cg04520897_CFP	0.000789609	0.00089302	-0.70162428	M1	Female	trans
cg02501182_PDGFA	0.00078961	0.00089302	-0.429831841	M1	Female	trans
cg19556123_ENSG00000225005	0.000789611	0.00089302	-0.26475656	M1	Female	trans
cg07681935_NDUFA4L2	0.000789614	0.000893023	-0.500451222	M1	Female	trans
cg12584394_ARMT1	0.000789615	0.000893023	-0.541148287	M1	Female	trans
cg11687389_ST3GAL2	0.000789617	0.000893024	-0.436013933	M1	Female	trans
cg26471497_SMIM10L2A	0.00078962	0.000893026	-0.495689921	M1	Female	trans
cg09024862_SLN	0.000789621	0.000893026	-0.632931278	M1	Female	trans
cg11170217_C1orf21	0.000789621	0.000893026	-0.345896707	M1	Female	trans
cg09393859_TPD52L1	0.000789621	0.000893026	-0.457532832	M1	Female	trans
cg11501596_CDO1	0.000789622	0.000893026	-0.301480614	M1	Female	trans
cg08509907_KLF6	0.000789624	0.000893027	-0.391916598	M1	Female	trans
cg12282100_ITGB5	0.000789627	0.000893028	0.328552746	M1	Female	trans
cg09227800_TMEM183B	0.000789627	0.000893028	-0.426852479	M1	Female	trans
cg00052482_RPS15P5	0.000789628	0.000893028	0.45609376	M1	Female	trans
cg24887023_FGF7P7	0.000789636	0.000893037	-0.509782084	M1	Female	trans
cg01775558_YIF1A	0.000789641	0.000893042	-0.485693233	M1	Female	trans
cg11091734_KRTAP4-4	0.000789644	0.000893043	-0.229339498	M1	Female	trans
cg20354552_POLDIP3	0.000789644	0.000893043	-0.491025409	M1	Female	trans
cg27016579_TRPC7	0.000789649	0.000893047	0.332796317	M1	Female	trans
cg12051233_ENSG00000205035	0.000789649	0.000893047	-0.660231389	M1	Female	trans
cg12623735_AMD1P4	0.000789653	0.000893051	-0.497919947	M1	Female	trans
cg23209353_PPP4R3A	0.000789656	0.000893053	-0.406284415	M1	Female	trans
cg15251010_ENSG00000236308	0.000789659	0.000893054	-0.411923821	M1	Female	trans
cg02656169_ENSG00000229239	0.000789659	0.000893054	-0.500154151	M1	Female	trans
cg22961457_SNPH	0.000789663	0.000893057	-0.55181855	M1	Female	trans
cg16618809_SNORD116-14	0.000789668	0.000893061	-0.437560525	M1	Female	trans
cg20741169_ENSG00000225303	0.000789669	0.000893062	0.54232361	M1	Female	trans
cg24086565_SGCD	0.000789671	0.000893063	-0.56156193	M1	Female	trans
cg23878202_FLG2	0.000789672	0.000893063	-0.401480469	M1	Female	trans
cg21953717_C12orf76	0.000789673	0.000893064	-0.381937716	M1	Female	trans
cg05932517_OR4F7P	0.000789676	0.000893065	-0.580671278	M1	Female	trans
cg25054294_TATDN2P3	0.000789676	0.000893065	-0.349213286	M1	Female	trans
cg16413428_SPDYE7P	0.000789677	0.000893065	0.40242922	M1	Female	trans
cg26686361_ENSG00000229261	0.000789677	0.000893065	-0.412723024	M1	Female	trans
cg24202000_GPR83	0.000789688	0.000893076	-0.509577937	M1	Female	trans
cg27552167_DPH6	0.00078969	0.000893078	-0.392271887	M1	Female	trans
cg18888655_HDAC4-AS1	0.000789692	0.000893078	-0.439520312	M1	Female	trans
cg23660154_WNT8B	0.000789693	0.000893078	0.491173457	M1	Female	trans
cg10676453_ACSL6-AS1	0.000789693	0.000893078	0.635769042	M1	Female	trans
cg24304928_ENSG00000243621	0.000789697	0.000893078	-0.330502338	M1	Female	trans
cg25192647_SAA4	0.000789697	0.000893078	-0.316752231	M1	Female	trans
cg17918676_SIM2	0.000789699	0.000893078	-0.393074016	M1	Female	trans
cg06736785_SYVN1	0.000789699	0.000893078	-0.485018013	M1	Female	trans
cg06620353_ENSG00000239686	0.000789699	0.000893078	-0.350434146	M1	Female	trans
cg03380612_CALHM3	0.000789699	0.000893078	-0.474498305	M1	Female	trans
cg08296131_DTHD1	0.0007897	0.000893078	-0.542197994	M1	Female	trans
cg06024364_MBOAT1	0.0007897	0.000893078	-0.320306943	M1	Female	trans
cg03894337_RPL22P16	0.000789703	0.00089308	-0.449503224	M1	Female	trans
cg25009553_OR9G4	0.000789703	0.00089308	-0.437290357	M1	Female	trans
cg19219998_IQCN	0.000789705	0.000893081	-0.379938362	M1	Female	trans
cg17847052_RPS6KA5	0.000789707	0.000893083	-0.394059341	M1	Female	trans
cg06295676_FAM170B	0.000789709	0.000893084	-0.418631632	M1	Female	trans
cg02931783_LINC01657	0.000789711	0.000893085	-0.479138027	M1	Female	trans
cg14774195_ENSG00000233288	0.000789712	0.000893085	-0.407294095	M1	Female	trans
cg00584885_PBX3	0.000789714	0.000893086	-0.457619334	M1	Female	trans
cg13738155_DUOX2	0.000789714	0.000893086	-0.408749679	M1	Female	trans
cg27069691_USP17L29	0.000789719	0.00089309	0.914659197	M1	Female	trans
cg09021471_CLPTM1	0.00078972	0.000893091	-0.486725883	M1	Female	trans
cg03134747_LINC01706	0.000789723	0.000893093	-0.422934298	M1	Female	trans
cg20134394_RNA5SP111	0.000789724	0.000893093	-0.43840127	M1	Female	trans
cg17257126_HMGB1P20	0.000789725	0.000893093	-0.46545777	M1	Female	trans
cg26502489_TRAJ4	0.000789728	0.000893096	0.392683947	M1	Female	trans
cg08315421_ENSG00000220506	0.000789731	0.000893098	-0.500158428	M1	Female	trans
cg01169429_COX11	0.000789739	0.000893106	-0.499829044	M1	Female	trans
cg22916069_HTN3	0.00078974	0.000893107	-0.177904849	M1	Female	trans
cg17454173_RNF152	0.000789745	0.00089311	-0.408800071	M1	Female	trans
cg04657146_TRBV20-1	0.000789746	0.00089311	0.406724873	M1	Female	trans
cg09007239_NRIP2	0.000789746	0.00089311	-0.369561432	M1	Female	trans
cg09599130_NAA60	0.000789747	0.00089311	-0.455153675	M1	Female	trans
cg21077610_RNA5SP69	0.000789748	0.00089311	-0.516098977	M1	Female	trans
cg07775431_IFNA16	0.000789748	0.00089311	0.493043437	M1	Female	trans
cg20825109_PCNX4	0.000789749	0.00089311	-0.438787791	M1	Female	trans
cg20789046_IGHV3-74	0.000789754	0.000893114	-0.314458418	M1	Female	trans
cg07766767_ENSG00000224750	0.000789754	0.000893114	-0.552422885	M1	Female	trans
cg12343913_RPS12P16	0.000789756	0.000893114	-0.386754597	M1	Female	trans
cg22702814_ENSG00000225963	0.000789756	0.000893114	-0.35232184	M1	Female	trans
cg24876773_SNORC	0.000789756	0.000893114	-0.362148226	M1	Female	trans
cg05577657_ENSG00000234961	0.000789759	0.000893116	-0.455894582	M1	Female	trans
cg25757115_GAA	0.000789764	0.000893121	-0.47498683	M1	Female	trans
cg18266472_GXYLT1P7	0.000789765	0.000893121	0.288264367	M1	Female	trans
cg27128311_ENSG00000233569	0.000789766	0.000893121	-0.496156431	M1	Female	trans
cg26930498_ENSG00000235021	0.00078977	0.000893125	-0.374285382	M1	Female	trans
cg25699417_ZBTB20-AS2	0.000789774	0.000893128	-0.324663099	M1	Female	trans
cg12655250_RBM26-AS1	0.000789775	0.000893129	-0.538076133	M1	Female	trans
cg26529963_ATP6V1E1P1	0.000789776	0.000893129	-0.451672836	M1	Female	trans
cg02432981_SLC6A19	0.000789778	0.000893129	0.413767442	M1	Female	trans
cg17830140_PHLDA1	0.000789778	0.000893129	-0.436635051	M1	Female	trans
cg13262723_SNHG7	0.000789781	0.000893131	-0.502918866	M1	Female	trans
cg09419843_SEPHS1	0.000789781	0.000893131	-0.482903635	M1	Female	trans
cg13498216_RNU6-1190P	0.000789786	0.000893134	-0.38749679	M1	Female	trans
cg11962310_RN7SL150P	0.000789786	0.000893134	0.570322471	M1	Female	trans
cg18592447_PCDH11Y	0.000789787	0.000893134	0.720395668	M1	Female	trans
cg17329886_ABHD17C	0.000789792	0.000893134	-0.357281599	M1	Female	trans
cg26740375_ENSG00000225359	0.000789793	0.000893134	-0.52517028	M1	Female	trans
cg24329141_ENSG00000240695	0.000789793	0.000893134	-0.369573909	M1	Female	trans
cg09623464_METTL25	0.000789795	0.000893134	-0.463418291	M1	Female	trans
cg11091734_ARRB1	0.000789798	0.000893134	-0.332644487	M1	Female	trans
cg14409406_HSPE1P26	0.000789799	0.000893134	-0.376400081	M1	Female	trans
cg15275758_CROT	0.000789801	0.000893134	0.461852465	M1	Female	trans
cg12638476_THBS4	0.000789802	0.000893134	-0.483568555	M1	Female	trans
cg12088417_OR10V1	0.000789802	0.000893134	-0.509369482	M1	Female	trans
cg09152224_MIR548AJ2	0.000789803	0.000893134	-0.448472332	M1	Female	trans
cg04278770_RNU6-1266P	0.000789805	0.000893134	-0.466327254	M1	Female	trans
cg22131013_MIR221	0.000789807	0.000893134	-0.422266337	M1	Female	trans
cg07543199_TCEA1P4	0.00078981	0.000893134	-0.354315714	M1	Female	trans
cg19871940_RNU2-64P	0.000789812	0.000893134	0.361788539	M1	Female	trans
cg13117582_POU6F2-AS1	0.000789815	0.000893134	-0.595937315	M1	Female	trans
cg14836984_KLF2P2	0.000789818	0.000893134	-0.462101891	M1	Female	trans
cg24232370_RAB9A	0.00078982	0.000893134	-0.559513373	M1	Female	trans
cg08509927_MIR1302-3	0.00078982	0.000893134	0.444348816	M1	Female	trans
cg13273076_ENSG00000235081	0.00078982	0.000893134	-0.353138025	M1	Female	trans
cg15515265_RNU6-402P	0.000789822	0.000893134	-0.404051816	M1	Female	trans
cg03559183_ENSG00000226199	0.000789822	0.000893134	-0.269012758	M1	Female	trans
cg13611088_DGCR8	0.000789823	0.000893134	-0.659007007	M1	Female	trans
cg10486424_ATP5MC1P1	0.000789825	0.000893134	0.647879846	M1	Female	trans
cg09947026_ENSG00000234446	0.000789825	0.000893134	-0.306655144	M1	Female	trans
cg17855264_ABHD8	0.000789825	0.000893134	-0.499645453	M1	Female	trans
cg01035334_COX4I2	0.000789825	0.000893134	-0.617000925	M1	Female	trans
cg15391723_LY6G6F	0.000789825	0.000893134	-0.432263618	M1	Female	trans
cg14646214_FLVCR2	0.000789829	0.000893134	-0.506965413	M1	Female	trans
cg25706257_HELB	0.00078983	0.000893134	-0.365104803	M1	Female	trans
cg01342225_SNORA70	0.000789835	0.000893134	-0.441306301	M1	Female	trans
cg24366036_RXFP3	0.000789835	0.000893134	-0.463753995	M1	Female	trans
cg00474465_LINC01747	0.00078984	0.000893134	-0.308263576	M1	Female	trans
cg19827854_RNU6-545P	0.000789841	0.000893134	-0.382520237	M1	Female	trans
cg23238869_ADAMTS7	0.000789843	0.000893134	-0.401151939	M1	Female	trans
cg01451277_ENSG00000237837	0.000789843	0.000893134	-0.327727968	M1	Female	trans
cg06503715_LINC01741	0.000789844	0.000893134	-0.530517037	M1	Female	trans
cg08294772_ENSG00000233739	0.000789844	0.000893134	0.598719202	M1	Female	trans
cg03179419_GPC6	0.000789844	0.000893134	-0.390431297	M1	Female	trans
cg10877442_GPR158-AS1	0.000789844	0.000893134	0.575059051	M1	Female	trans
cg15144391_RAB28P3	0.000789846	0.000893134	0.391596779	M1	Female	trans
cg14421548_SSTR4	0.000789848	0.000893134	0.541862665	M1	Female	trans
cg05077566_HIGD1AP12	0.000789849	0.000893134	-0.458129318	M1	Female	trans
cg04858164_TRPC7	0.000789849	0.000893134	-0.275542676	M1	Female	trans
cg12878716_PEA15	0.000789849	0.000893134	-0.742545098	M1	Female	trans
cg26307355_RPL12P45	0.00078985	0.000893134	-0.352359663	M1	Female	trans
cg26307355_BRWD1P1	0.00078985	0.000893134	-0.525047867	M1	Female	trans
cg26307355_DMRTB1	0.00078985	0.000893134	-0.372647649	M1	Female	trans
cg26307355_TNR-IT1	0.00078985	0.000893134	-0.372647649	M1	Female	trans
cg26307355_REG3G	0.00078985	0.000893134	-0.372647649	M1	Female	trans
cg26307355_ATP5POP1	0.00078985	0.000893134	-0.525047867	M1	Female	trans
cg26307355_ZNF479	0.00078985	0.000893134	-0.525047867	M1	Female	trans
cg26307355_EI24P4	0.00078985	0.000893134	-0.525047867	M1	Female	trans
cg26307355_RPL32P21	0.00078985	0.000893134	-0.525047867	M1	Female	trans
cg26307355_RNA5SP329	0.00078985	0.000893134	-0.525047867	M1	Female	trans
cg26307355_ENSG00000215765	0.00078985	0.000893134	-0.305407244	M1	Female	trans
cg26307355_ENSG00000226886	0.00078985	0.000893134	-0.525047867	M1	Female	trans
cg26307355_ENSG00000232050	0.00078985	0.000893134	-0.525047867	M1	Female	trans
cg26307355_ENSG00000236531	0.00078985	0.000893134	-0.525047867	M1	Female	trans
cg26307355_ENSG00000238010	0.00078985	0.000893134	-0.525047867	M1	Female	trans
cg26307355_MIR934	0.00078985	0.000893134	-0.286983111	M1	Female	trans
cg26307355_RPSAP59	0.00078985	0.000893134	-0.471014761	M1	Female	trans
cg26307355_LINC02590	0.00078985	0.000893134	-0.142218754	M1	Female	trans
cg26307355_KRASP1	0.00078985	0.000893134	-0.235507381	M1	Female	trans
cg26307355_ENSG00000218806	0.00078985	0.000893134	-0.142218754	M1	Female	trans
cg02674186_ABCC11	0.00078985	0.000893134	0.397020795	M1	Female	trans
cg06181637_RNVU1-32	0.000789851	0.000893134	-0.519794141	M1	Female	trans
cg06491827_NAT2	0.000789852	0.000893134	-0.497656168	M1	Female	trans
cg22078459_RNF217	0.000789852	0.000893134	-0.406913555	M1	Female	trans
cg21764190_CISD2	0.000789853	0.000893134	0.475574346	M1	Female	trans
cg02720442_CDC42P1	0.000789857	0.000893134	0.418970102	M1	Female	trans
cg12798311_OR5AW1P	0.000789858	0.000893134	-0.596818746	M1	Female	trans
cg24211572_SSX7	0.000789859	0.000893134	-0.413718654	M1	Female	trans
cg24211572_MTND2P4	0.000789859	0.000893134	-0.299740811	M1	Female	trans
cg24211572_HNRNPA3P14	0.000789859	0.000893134	-0.515306287	M1	Female	trans
cg24211572_RNA5SP183	0.000789859	0.000893134	-0.515306287	M1	Female	trans
cg24211572_OR2U1P	0.000789859	0.000893134	-0.515306287	M1	Female	trans
cg24211572_DEFA5	0.000789859	0.000893134	-0.515306287	M1	Female	trans
cg24211572_SNORD3H	0.000789859	0.000893134	-0.515306287	M1	Female	trans
cg24211572_POM121L13P	0.000789859	0.000893134	-0.515306287	M1	Female	trans
cg24211572_RNU6-845P	0.000789859	0.000893134	-0.515306287	M1	Female	trans
cg24211572_SHOX	0.000789859	0.000893134	-0.515306287	M1	Female	trans
cg24211572_ENSG00000223344	0.000789859	0.000893134	-0.515306287	M1	Female	trans
cg24211572_ENSG00000230153	0.000789859	0.000893134	-0.462275696	M1	Female	trans
cg24211572_KPNB1P1	0.000789859	0.000893134	-0.515306287	M1	Female	trans
cg23943415_TP73-AS2	0.000789862	0.000893137	-0.435682528	M1	Female	trans
cg08402735_SAFB	0.000789863	0.000893137	-0.462071529	M1	Female	trans
cg10039163_COL4A6	0.000789864	0.000893137	-0.411414258	M1	Female	trans
cg16565439_CCNT2P1	0.000789864	0.000893137	-0.223379048	M1	Female	trans
cg14815329_ENSG00000225854	0.00078987	0.000893143	-0.380255571	M1	Female	trans
cg07905199_UBAP1	0.000789873	0.000893145	0.444836352	M1	Female	trans
cg02614372_SELENOH	0.000789874	0.000893145	0.469360805	M1	Female	trans
cg03915648_TUBB8B	0.000789877	0.000893148	-0.406935383	M1	Female	trans
cg05706898_ENSG00000226780	0.000789881	0.000893151	0.611571057	M1	Female	trans
cg12149851_S100A15A	0.000789882	0.000893151	-0.420814096	M1	Female	trans
cg12679899_SLC9A1	0.000789883	0.000893151	-0.432297171	M1	Female	trans
cg05433549_RNU7-26P	0.000789885	0.000893153	-0.339709465	M1	Female	trans
cg09887955_ODF3	0.000789886	0.000893154	-0.516395669	M1	Female	trans
cg22965368_RNU6-174P	0.000789893	0.00089316	0.493073982	M1	Female	trans
cg12462499_RNU6-28P	0.000789894	0.00089316	-0.553820335	M1	Female	trans
cg03165426_LMLN	0.000789895	0.000893161	-0.340555259	M1	Female	trans
cg11794120_SNORD19	0.000789901	0.000893166	0.51586544	M1	Female	trans
cg11821302_NCBP2L	0.000789903	0.000893168	-0.392490063	M1	Female	trans
cg14864044_ASXL2	0.000789909	0.000893174	-0.461358926	M1	Female	trans
cg25855415_GUSB	0.00078991	0.000893175	0.422708519	M1	Female	trans
cg08403095_ENSG00000236425	0.000789911	0.000893175	-0.481893406	M1	Female	trans
cg06143971_ENSG00000224500	0.000789914	0.000893175	-0.368282138	M1	Female	trans
cg19787727_RNU7-50P	0.000789914	0.000893175	0.425060101	M1	Female	trans
cg22702814_CHN1	0.000789915	0.000893175	-0.324695812	M1	Female	trans
cg03697766_DDC-AS1	0.000789915	0.000893175	-0.462250686	M1	Female	trans
cg02193806_ENSG00000230189	0.00078992	0.00089318	-0.410060132	M1	Female	trans
cg13909713_RNU1-82P	0.000789926	0.000893185	-0.568391796	M1	Female	trans
cg00919118_ENSG00000227294	0.000789927	0.000893185	0.319558785	M1	Female	trans
cg27190943_AGMAT	0.000789928	0.000893185	-0.3420189	M1	Female	trans
cg04208344_AKR1B1P3	0.000789928	0.000893185	-0.336729558	M1	Female	trans
cg27286337_ANKRD20A10P	0.000789931	0.000893185	-0.447169881	M1	Female	trans
cg08498272_ENSG00000219150	0.000789932	0.000893185	-0.463396328	M1	Female	trans
cg14335687_PYDC1	0.000789933	0.000893185	-0.531093228	M1	Female	trans
cg08776711_EGR2	0.000789934	0.000893185	-0.513723122	M1	Female	trans
cg10411658_SLC38A7	0.000789938	0.000893185	0.389873048	M1	Female	trans
cg02930518_CCND3	0.00078994	0.000893185	-0.520136208	M1	Female	trans
cg04296930_OTOP3	0.000789941	0.000893185	-0.535798721	M1	Female	trans
cg08551547_RPL23AP28	0.000789941	0.000893185	-0.444623117	M1	Female	trans
cg16368004_TYRL	0.000789943	0.000893185	0.781486897	M1	Female	trans
cg16368004_RN7SKP28	0.000789943	0.000893185	1.759128087	M1	Female	trans
cg16368004_ENSG00000239137	0.000789943	0.000893185	1.759128087	M1	Female	trans
cg16368004_LINC01761	0.000789943	0.000893185	1.180550994	M1	Female	trans
cg16368004_RNU6-788P	0.000789943	0.000893185	1.180550994	M1	Female	trans
cg16368004_SNORD36A	0.000789943	0.000893185	1.078672927	M1	Female	trans
cg16368004_RNA5SP428	0.000789943	0.000893185	1.759128087	M1	Female	trans
cg16368004_RNU6-1326P	0.000789943	0.000893185	1.759128087	M1	Female	trans
cg02058602_PHGR1	0.000789944	0.000893186	-0.403976649	M1	Female	trans
cg26414417_RNA5SP300	0.000789945	0.000893186	-0.424149579	M1	Female	trans
cg26852404_G3BP1P1	0.000789947	0.000893187	0.437927396	M1	Female	trans
cg07173972_CAPG	0.000789949	0.000893188	-0.393640871	M1	Female	trans
cg11993171_BMP7	0.000789954	0.00089319	-0.327066676	M1	Female	trans
cg24343543_TRAPPC2P3	0.000789956	0.00089319	-0.375064824	M1	Female	trans
cg13434714_LINC01352	0.000789956	0.00089319	0.347188182	M1	Female	trans
cg11095122_RNU6-140P	0.000789956	0.00089319	-0.537570724	M1	Female	trans
cg24360425_IGHV2-5	0.000789957	0.00089319	-0.405410366	M1	Female	trans
cg12346119_LINC02023	0.000789958	0.00089319	-0.568850555	M1	Female	trans
cg00199007_ALG10B	0.000789958	0.00089319	0.384604659	M1	Female	trans
cg10991855_SERPINF1	0.000789958	0.00089319	-0.487832135	M1	Female	trans
cg26594488_ENSG00000216516	0.000789959	0.00089319	-0.464918711	M1	Female	trans
cg00504457_KRT8P30	0.000789961	0.00089319	0.610462737	M1	Female	trans
cg01503390_PRDM14	0.000789962	0.00089319	-0.454570424	M1	Female	trans
cg13696326_ENSG00000239470	0.000789962	0.00089319	-0.528331789	M1	Female	trans
cg10932472_IRX1	0.000789962	0.00089319	-0.351174269	M1	Female	trans
cg19155518_ANKRD18B	0.000789962	0.00089319	0.447594265	M1	Female	trans
cg01016056_U3	0.000789965	0.000893191	-0.405107256	M1	Female	trans
cg00338529_ENSG00000226310	0.000789966	0.000893191	-0.387472191	M1	Female	trans
cg11687389_ENSG00000241577	0.000789966	0.000893191	-0.380180802	M1	Female	trans
cg07596643_NDRG1	0.000789969	0.000893193	1.082009919	M1	Female	trans
cg14507403_ENSG00000223966	0.000789972	0.000893196	0.388258444	M1	Female	trans
cg09201130_MAGEB17	0.000789973	0.000893196	0.30344478	M1	Female	trans
cg26127219_RNU6-520P	0.000789979	0.0008932	-0.569972488	M1	Female	trans
cg16238026_ENSG00000224477	0.00078998	0.0008932	0.530944306	M1	Female	trans
cg12847345_TCF7L1-IT1	0.000789983	0.0008932	-0.454155042	M1	Female	trans
cg02769058_IRF8	0.000789983	0.0008932	-0.479241614	M1	Female	trans
cg07207099_ST6GALNAC3	0.000789985	0.0008932	0.331063893	M1	Female	trans
cg02443896_GYS1	0.000789985	0.0008932	0.519738711	M1	Female	trans
cg08776711_CRAT	0.000789985	0.0008932	-0.457320138	M1	Female	trans
cg23322676_RPH3A	0.000789985	0.0008932	-0.289158592	M1	Female	trans
cg24228532_RPL29P11	0.000789986	0.0008932	0.390312182	M1	Female	trans
cg01842774_MYL7	0.000789986	0.0008932	-0.413748569	M1	Female	trans
cg10746224_SNRPD1	0.000789986	0.0008932	-0.379428696	M1	Female	trans
cg10848564_TSSK1A	0.000789989	0.0008932	-0.434938453	M1	Female	trans
cg20252529_FBN1	0.00078999	0.0008932	-0.480932714	M1	Female	trans
cg02945674_ENSG00000229424	0.00078999	0.0008932	-0.39929115	M1	Female	trans
cg09653571_RNY3P14	0.00078999	0.0008932	-0.345564483	M1	Female	trans
cg19690148_QSOX2	0.00078999	0.0008932	-0.418587049	M1	Female	trans
cg03328827_TMTC1	0.000789993	0.0008932	-1.617645304	M1	Female	trans
cg17390106_POTEF	0.000789993	0.0008932	-0.629059629	M1	Female	trans
cg09887955_PCIF1	0.000789995	0.000893201	-0.566168868	M1	Female	trans
cg05173913_PHEX	0.000789995	0.000893201	0.390533655	M1	Female	trans
cg00323934_ENSG00000213328	0.000789996	0.000893201	-0.485800209	M1	Female	trans
cg18851570_SPRY3	0.000789997	0.000893201	-0.479413476	M1	Female	trans
cg08247359_RNU4-22P	0.000789999	0.000893201	-0.441808676	M1	Female	trans
cg15463454_ENSG00000234019	0.00079	0.000893202	-0.296188867	M1	Female	trans
cg06736785_VBP1	0.000790002	0.000893203	0.458653786	M1	Female	trans
cg25527627_TMEM116	0.000790002	0.000893203	-0.347174948	M1	Female	trans
cg12642194_C10orf99	0.000790004	0.000893204	-0.401752467	M1	Female	trans
cg15333688_BNIP5	0.000790005	0.000893204	-0.272077812	M1	Female	trans
cg18735402_RNA5S15	0.000790007	0.000893206	0.563580119	M1	Female	trans
cg08315421_GK3P	0.000790008	0.000893206	-0.495188414	M1	Female	trans
cg16562709_ENSG00000225981	0.000790009	0.000893206	-0.418342538	M1	Female	trans
cg12840361_DAG1	0.00079001	0.000893206	-0.461613028	M1	Female	trans
cg26318251_UTS2R	0.000790012	0.000893207	-0.408575898	M1	Female	trans
cg09814167_DPF1	0.000790019	0.000893214	-0.380224469	M1	Female	trans
cg25613667_DHRS7C	0.000790025	0.00089322	0.329504067	M1	Female	trans
cg06619156_NT5C1A	0.000790029	0.000893224	-0.715067466	M1	Female	trans
cg09575750_WWC2	0.000790031	0.000893224	-0.433446858	M1	Female	trans
cg08574629_SLC27A4	0.000790032	0.000893224	-0.584238984	M1	Female	trans
cg20825109_ENSG00000229109	0.000790032	0.000893224	-0.398245874	M1	Female	trans
cg20020034_LINC02625	0.000790034	0.000893224	-0.507202762	M1	Female	trans
cg06627950_BTN3A3	0.000790034	0.000893224	-0.392211725	M1	Female	trans
cg01003793_NRIP2	0.000790035	0.000893224	-0.403026864	M1	Female	trans
cg18941079_FABP2	0.000790037	0.000893226	-0.316990048	M1	Female	trans
cg17348378_POTEC	0.000790039	0.000893227	-0.558886659	M1	Female	trans
cg09942220_ENSG00000238005	0.00079004	0.000893227	-0.491721057	M1	Female	trans
cg05784996_ZRANB2-AS2	0.000790044	0.000893231	0.54192497	M1	Female	trans
cg07139794_IL17B	0.000790047	0.000893231	-0.389494524	M1	Female	trans
cg26594488_CDKN2AIPNLP3	0.000790047	0.000893231	-0.291341501	M1	Female	trans
cg09299773_CORIN	0.000790047	0.000893231	-0.39378987	M1	Female	trans
cg07443778_IGHD3-22	0.000790048	0.000893231	-0.271007841	M1	Female	trans
cg13666317_BMS1P12	0.000790048	0.000893231	-0.369253018	M1	Female	trans
cg08382137_DRD5P2	0.000790049	0.000893231	0.566972819	M1	Female	trans
cg05012981_RPL37P3	0.000790049	0.000893231	-0.387669623	M1	Female	trans
cg16029260_WDR95P	0.000790051	0.000893232	-0.480080396	M1	Female	trans
cg16399648_ENSG00000230435	0.000790052	0.000893232	-0.370591453	M1	Female	trans
cg02769058_LINCMD1	0.000790055	0.000893234	-0.497601041	M1	Female	trans
cg05761355_TRAV12-2	0.000790059	0.000893238	-0.428995426	M1	Female	trans
cg05157846_GAPDHP2	0.000790062	0.00089324	-0.406454443	M1	Female	trans
cg05868023_ENSG00000235449	0.000790063	0.00089324	0.324249249	M1	Female	trans
cg02769058_P2RY10	0.000790065	0.000893243	-0.380567295	M1	Female	trans
cg18087761_ATPSCKMT	0.000790067	0.000893243	-0.384193419	M1	Female	trans
cg13203982_RN7SL317P	0.00079007	0.000893246	-0.494347953	M1	Female	trans
cg25699073_ACMSD	0.000790073	0.000893247	0.445053614	M1	Female	trans
cg02153855_GAPDHP71	0.000790073	0.000893247	0.391226156	M1	Female	trans
cg13922901_RNU6-1084P	0.000790074	0.000893248	0.4977417	M1	Female	trans
cg27256177_IGHD2-8	0.000790075	0.000893248	-0.417302833	M1	Female	trans
cg24429037_EIF3MP1	0.000790077	0.000893249	-0.350850002	M1	Female	trans
cg17764715_CCER1	0.000790078	0.000893249	-1.059378458	M1	Female	trans
cg19943770_ENSG00000230928	0.000790091	0.000893262	-0.443987832	M1	Female	trans
cg05436064_SNHG17	0.000790091	0.000893262	-0.480749793	M1	Female	trans
cg14683563_TAMALIN	0.000790092	0.000893262	-0.504856559	M1	Female	trans
cg23127183_LAT	0.000790093	0.000893262	0.420667164	M1	Female	trans
cg27661571_HSPA8P18	0.000790096	0.000893264	-0.409789706	M1	Female	trans
cg17855264_PTGES2-AS1	0.000790096	0.000893264	-0.495653733	M1	Female	trans
cg05960508_SNORD54	0.000790103	0.000893271	-0.539381479	M1	Female	trans
cg23409591_ECEL1P3	0.000790104	0.000893271	-0.393473813	M1	Female	trans
cg17597911_IGHJ1P	0.000790105	0.000893271	-0.281508504	M1	Female	trans
cg24993859_HNRNPFP1	0.00079011	0.000893276	-0.409613513	M1	Female	trans
cg10328583_TMPRSS2	0.000790113	0.000893278	-0.536125351	M1	Female	trans
cg21692159_UBBP3	0.000790113	0.000893278	0.550774752	M1	Female	trans
cg20007245_ELOCP26	0.000790114	0.000893278	-0.367854118	M1	Female	trans
cg03206304_OPRD1	0.000790118	0.00089328	-0.324219502	M1	Female	trans
cg15177489_SLC17A7	0.000790118	0.00089328	-0.464911097	M1	Female	trans
cg03915558_LINC01523	0.000790118	0.00089328	-0.506919761	M1	Female	trans
cg05214771_RUBCN	0.00079012	0.00089328	0.447896337	M1	Female	trans
cg10493970_ENSG00000240441	0.000790121	0.00089328	0.397892925	M1	Female	trans
cg04559815_MIR215	0.000790121	0.00089328	-0.520352915	M1	Female	trans
cg19467576_TRAV35	0.000790122	0.00089328	-0.452036753	M1	Female	trans
cg19412031_BMP1	0.000790125	0.000893281	-0.364177453	M1	Female	trans
cg03697766_OR4F13P	0.000790127	0.000893283	-0.389717129	M1	Female	trans
cg19306368_ENSG00000230735	0.000790128	0.000893283	0.441422754	M1	Female	trans
cg09162333_ZC3H4	0.00079013	0.000893284	-0.491613816	M1	Female	trans
cg11921348_CSRP3	0.000790131	0.000893285	-0.414706222	M1	Female	trans
cg15965634_OR6L1P	0.000790133	0.000893286	-0.491946294	M1	Female	trans
cg18763326_ENSG00000228643	0.000790139	0.000893291	0.516567504	M1	Female	trans
cg18836060_CLMP	0.00079014	0.000893291	-0.3484834	M1	Female	trans
cg03332734_ADPRHL1	0.000790141	0.000893291	-0.322924991	M1	Female	trans
cg00666820_CLUH	0.000790141	0.000893291	-0.482577994	M1	Female	trans
cg11911060_RPL21P4	0.000790142	0.000893291	-0.476659732	M1	Female	trans
cg15706017_ZNF877P	0.000790143	0.000893291	-0.468883453	M1	Female	trans
cg08533711_GPR63	0.000790143	0.000893291	-0.447500896	M1	Female	trans
cg27408471_ENSG00000231187	0.000790144	0.000893291	0.547052012	M1	Female	trans
cg01267392_CNTN2	0.000790147	0.000893293	0.397654833	M1	Female	trans
cg14470762_NAV2	0.000790148	0.000893293	-0.525849862	M1	Female	trans
cg06169910_CALHM3	0.000790149	0.000893293	-0.498775772	M1	Female	trans
cg22374940_KDM5D	0.000790151	0.000893293	0.463771606	M1	Female	trans
cg14458799_ENSG00000230298	0.000790151	0.000893293	-0.450128406	M1	Female	trans
cg19691410_ENSG00000230212	0.000790152	0.000893293	-0.466471152	M1	Female	trans
cg15082166_DUSP13	0.000790153	0.000893293	-0.433618082	M1	Female	trans
cg01109250_RPL37P3	0.000790153	0.000893293	-0.429972823	M1	Female	trans
cg04160030_UBD	0.000790156	0.000893295	-0.492356296	M1	Female	trans
cg04661358_DYNLT5	0.000790158	0.000893296	-0.441599329	M1	Female	trans
cg22939324_GNAZ	0.000790161	0.000893298	-0.552559044	M1	Female	trans
cg15817224_NDUFB4P7	0.000790162	0.000893298	-0.346785716	M1	Female	trans
cg16866567_TEAD2	0.000790163	0.000893298	0.508499174	M1	Female	trans
cg05736633_FOS	0.000790165	0.0008933	-0.481233675	M1	Female	trans
cg13799853_DMRT1	0.000790166	0.0008933	0.431268384	M1	Female	trans
cg09658813_ENSG00000235099	0.00079017	0.000893304	-0.434980009	M1	Female	trans
cg02302000_RNU6-196P	0.000790171	0.000893304	-0.797649984	M1	Female	trans
cg16427552_LINC01077	0.000790173	0.000893305	0.774690211	M1	Female	trans
cg09162858_ENSG00000241307	0.000790175	0.000893306	-0.398881937	M1	Female	trans
cg01605814_UGT1A12P	0.000790177	0.000893306	-0.55875199	M1	Female	trans
cg06398883_RN7SL861P	0.000790177	0.000893306	-0.296017187	M1	Female	trans
cg19427276_TDGF1	0.000790181	0.000893309	-0.534432568	M1	Female	trans
cg18302273_ENSG00000243018	0.000790181	0.000893309	-0.549018041	M1	Female	trans
cg12474980_FYB1	0.000790183	0.00089331	-0.375365955	M1	Female	trans
cg11500903_ENSG00000213561	0.000790185	0.000893311	-0.517901436	M1	Female	trans
cg19427276_ENSG00000214546	0.000790191	0.000893317	-0.523803215	M1	Female	trans
cg03560018_XKR9	0.000790194	0.00089332	0.445933239	M1	Female	trans
cg23909098_TRDN-AS1	0.000790197	0.000893321	3.024784751	M1	Female	trans
cg03799335_OR7A5	0.000790197	0.000893321	-0.445115523	M1	Female	trans
cg16240260_ENSG00000224691	0.000790199	0.000893321	-0.318991059	M1	Female	trans
cg18936519_MIR23B	0.000790204	0.000893321	-0.443222431	M1	Female	trans
cg02069524_RPS29P5	0.000790206	0.000893321	-0.516042177	M1	Female	trans
cg19159404_FGFR3P6	0.000790206	0.000893321	-0.322900544	M1	Female	trans
cg14378465_PGRMC2	0.000790207	0.000893321	-0.33178566	M1	Female	trans
cg10893132_APOC4-APOC2	0.000790207	0.000893321	0.476516933	M1	Female	trans
cg08081346_LCN1	0.000790211	0.000893321	-0.202626583	M1	Female	trans
cg17777432_SREBF2	0.000790213	0.000893321	-0.511763414	M1	Female	trans
cg00874817_CBX1P3	0.000790214	0.000893321	0.427318545	M1	Female	trans
cg08101543_DYSF	0.000790224	0.000893321	-0.40101592	M1	Female	trans
cg08057896_IGLV1-36	0.000790225	0.000893321	-0.389708189	M1	Female	trans
cg13242077_RNU1-88P	0.000790225	0.000893321	-0.32080303	M1	Female	trans
cg21479603_MROH7	0.000790226	0.000893321	-0.394094372	M1	Female	trans
cg09627874_TMEM132A	0.000790231	0.000893321	-0.427565639	M1	Female	trans
cg01817521_MAZ	0.000790233	0.000893321	-0.390346117	M1	Female	trans
cg13897388_PPIAP91	0.000790235	0.000893321	-0.390343972	M1	Female	trans
cg25530761_RAD23BP3	0.000790238	0.000893321	-0.444133267	M1	Female	trans
cg12093005_ENSG00000227743	0.000790239	0.000893321	-0.316713761	M1	Female	trans
cg02293118_ENSG00000212181	0.00079024	0.000893321	0.323793112	M1	Female	trans
cg27619481_ENSG00000237845	0.000790243	0.000893321	-0.392166614	M1	Female	trans
cg03353560_ACTL8	0.000790245	0.000893321	-0.449091121	M1	Female	trans
cg13469425_YBX1P8	0.000790247	0.000893321	-0.438075927	M1	Female	trans
cg16565439_PPIAP9	0.000790252	0.000893321	-0.381804937	M1	Female	trans
cg19585707_KAZALD1	0.000790253	0.000893321	-0.353097435	M1	Female	trans
cg02351219_HSFY2	0.000790254	0.000893321	-0.387097377	M1	Female	trans
cg02351219_HSFY1	0.000790254	0.000893321	-0.387097377	M1	Female	trans
cg01783894_ENSG00000237070	0.000790256	0.000893321	-0.781982437	M1	Female	trans
cg17158894_LINC01518	0.000790257	0.000893321	-0.439738173	M1	Female	trans
cg10180404_RBPJP6	0.000790259	0.000893321	0.53998693	M1	Female	trans
cg15067619_TAS2R16	0.000790262	0.000893321	0.437861544	M1	Female	trans
cg15067619_OR4C3	0.000790262	0.000893321	0.437861544	M1	Female	trans
cg15067619_MIR889	0.000790262	0.000893321	0.437861544	M1	Female	trans
cg15067619_OR2M7	0.000790262	0.000893321	0.488091432	M1	Female	trans
cg15067619_LINC01304	0.000790262	0.000893321	0.218930772	M1	Female	trans
cg15067619_OR5B1P	0.000790262	0.000893321	0.346418176	M1	Female	trans
cg15067619_PCDH9-AS1	0.000790262	0.000893321	0.346418176	M1	Female	trans
cg15067619_GPHB5	0.000790262	0.000893321	0.346418176	M1	Female	trans
cg15067619_SNORD114-9	0.000790262	0.000893321	0.201207603	M1	Female	trans
cg15067619_RNU6-457P	0.000790262	0.000893321	0.217710709	M1	Female	trans
cg15067619_RPL24P9	0.000790262	0.000893321	0.283910608	M1	Female	trans
cg15067619_ENSG00000231266	0.000790262	0.000893321	0.346418176	M1	Female	trans
cg15067619_ENSG00000231440	0.000790262	0.000893321	0.346418176	M1	Female	trans
cg15067619_ENSG00000236408	0.000790262	0.000893321	0.346418176	M1	Female	trans
cg15067619_RNA5SP105	0.000790262	0.000893321	0.200504015	M1	Female	trans
cg15067619_TINAG	0.000790262	0.000893321	0.273564743	M1	Female	trans
cg15067619_OR7L1P	0.000790262	0.000893321	0.246803382	M1	Female	trans
cg15067619_LINC01787	0.000790262	0.000893321	0.488091432	M1	Female	trans
cg15067619_RNU6-624P	0.000790262	0.000893321	0.488091432	M1	Female	trans
cg15067619_RPL38P1	0.000790262	0.000893321	0.488091432	M1	Female	trans
cg15067619_TPM3P4	0.000790262	0.000893321	0.488091432	M1	Female	trans
cg15067619_OR5AR1	0.000790262	0.000893321	0.488091432	M1	Female	trans
cg15067619_RNY3P4	0.000790262	0.000893321	0.488091432	M1	Female	trans
cg15067619_RNU7-87P	0.000790262	0.000893321	0.488091432	M1	Female	trans
cg15067619_LINC02573	0.000790262	0.000893321	0.488091432	M1	Female	trans
cg15067619_TDGF1P1	0.000790262	0.000893321	0.488091432	M1	Female	trans
cg15067619_ENSG00000235518	0.000790262	0.000893321	0.488091432	M1	Female	trans
cg15067619_ENSG00000239600	0.000790262	0.000893321	0.488091432	M1	Female	trans
cg15067619_ENSG00000240201	0.000790262	0.000893321	0.488091432	M1	Female	trans
cg24433378_ENSG00000237961	0.000790263	0.000893321	-0.596731039	M1	Female	trans
cg12286006_ENSG00000236425	0.000790266	0.000893321	-0.494047403	M1	Female	trans
cg12571007_FHAD1	0.000790268	0.000893321	-0.347602614	M1	Female	trans
cg07207099_RO60	0.000790274	0.000893321	0.304189227	M1	Female	trans
cg04486778_MUSK	0.000790274	0.000893321	0.570599989	M1	Female	trans
cg21144161_R3HDM2P2	0.00079028	0.000893321	-0.23811287	M1	Female	trans
cg23866687_MIRLET7C	0.000790281	0.000893321	0.403681102	M1	Female	trans
cg08607423_ENSG00000240774	0.000790284	0.000893321	-0.472377721	M1	Female	trans
cg20732869_OBP2A	0.000790285	0.000893321	0.460103517	M1	Female	trans
cg00421846_NOP56P2	0.000790286	0.000893321	-0.418117461	M1	Female	trans
cg11270687_SLC25A51P4	0.000790286	0.000893321	-0.617634279	M1	Female	trans
cg04089814_RNU6-392P	0.000790286	0.000893321	-0.579431106	M1	Female	trans
cg15576245_RN7SL826P	0.000790287	0.000893321	-0.395125955	M1	Female	trans
cg09908042_HOXD1	0.000790289	0.000893321	-0.302501824	M1	Female	trans
cg25037011_EXOSC10	0.00079029	0.000893321	0.501339059	M1	Female	trans
cg06022607_STXBP4	0.000790294	0.000893321	-0.519390862	M1	Female	trans
cg00390215_TMEM190	0.000790294	0.000893321	-0.466788123	M1	Female	trans
cg07734161_KRTAP12-4	0.000790295	0.000893321	0.60853251	M1	Female	trans
cg17759806_PAN3	0.000790295	0.000893321	-0.568045728	M1	Female	trans
cg17411935_FGF17	0.000790295	0.000893321	-0.52486113	M1	Female	trans
cg15001930_MAF	0.000790296	0.000893321	-0.436795863	M1	Female	trans
cg06024364_PLCE1-AS2	0.000790297	0.000893321	-0.325342064	M1	Female	trans
cg13027965_LINC02810	0.000790297	0.000893321	-0.574769852	M1	Female	trans
cg13027965_HOXD4	0.000790297	0.000893321	-0.429047092	M1	Female	trans
cg13027965_LINC02433	0.000790297	0.000893321	-0.542301862	M1	Female	trans
cg13027965_DEFB107B	0.000790297	0.000893321	-0.542301862	M1	Female	trans
cg13027965_RPL39P25	0.000790297	0.000893321	-0.429047092	M1	Female	trans
cg13027965_LBX1-AS1	0.000790297	0.000893321	-0.542301862	M1	Female	trans
cg13027965_LINC00917	0.000790297	0.000893321	-0.429047092	M1	Female	trans
cg13027965_RNA5SP478	0.000790297	0.000893321	-0.530287201	M1	Female	trans
cg13027965_ENSG00000228776	0.000790297	0.000893321	-0.542301862	M1	Female	trans
cg13027965_ENSG00000231600	0.000790297	0.000893321	-0.429047092	M1	Female	trans
cg13027965_RNVU1-17	0.000790297	0.000893321	-0.604512764	M1	Female	trans
cg13027965_GEMIN2P1	0.000790297	0.000893321	-0.604512764	M1	Female	trans
cg13027965_MYCNUT	0.000790297	0.000893321	-0.604512764	M1	Female	trans
cg13027965_SUCLA2P2	0.000790297	0.000893321	-0.202844281	M1	Female	trans
cg13027965_RNU7-182P	0.000790297	0.000893321	-0.604512764	M1	Female	trans
cg13027965_HAGLROS	0.000790297	0.000893321	-0.604512764	M1	Female	trans
cg13027965_C3orf85	0.000790297	0.000893321	-0.604512764	M1	Female	trans
cg13027965_RN7SL415P	0.000790297	0.000893321	-0.604512764	M1	Female	trans
cg13027965_DYNLL1P7	0.000790297	0.000893321	-0.604512764	M1	Female	trans
cg13027965_LINC00208	0.000790297	0.000893321	-0.604512764	M1	Female	trans
cg13027965_PAEP	0.000790297	0.000893321	-0.604512764	M1	Female	trans
cg13027965_LINC02668	0.000790297	0.000893321	-0.604512764	M1	Female	trans
cg13027965_RPS7P9	0.000790297	0.000893321	-0.604512764	M1	Female	trans
cg13027965_OR4C4P	0.000790297	0.000893321	-0.604512764	M1	Female	trans
cg13027965_RNU6-1175P	0.000790297	0.000893321	-0.604512764	M1	Female	trans
cg13027965_DNAJA1P1	0.000790297	0.000893321	-0.604512764	M1	Female	trans
cg13027965_RNA5SP430	0.000790297	0.000893321	-0.604512764	M1	Female	trans
cg13027965_KRTAP12-3	0.000790297	0.000893321	-0.604512764	M1	Female	trans
cg13027965_ENSG00000213940	0.000790297	0.000893321	-0.604512764	M1	Female	trans
cg13027965_MAGEB1	0.000790297	0.000893321	-0.604512764	M1	Female	trans
cg13027965_ENSG00000226566	0.000790297	0.000893321	-0.604512764	M1	Female	trans
cg13027965_ENSG00000228373	0.000790297	0.000893321	-0.604512764	M1	Female	trans
cg13027965_ENSG00000235463	0.000790297	0.000893321	-0.202844281	M1	Female	trans
cg13027965_HMGB1P26	0.000790297	0.000893321	-0.230691978	M1	Female	trans
cg13027965_HOTAIR	0.000790297	0.000893321	-0.405688562	M1	Female	trans
cg13027965_RPS6P23	0.000790297	0.000893321	-0.351629993	M1	Female	trans
cg13027965_ENSG00000237262	0.000790297	0.000893321	-0.405688562	M1	Female	trans
cg13027965_ENSG00000240738	0.000790297	0.000893321	-0.604512764	M1	Female	trans
cg13027965_PHOX2B	0.000790297	0.000893321	-0.587488363	M1	Female	trans
cg13027965_RPS16P9	0.000790297	0.000893321	-0.587488363	M1	Female	trans
cg08296131_AKAP9	0.000790299	0.000893322	-0.528423971	M1	Female	trans
cg07959046_ENSG00000224477	0.0007903	0.000893322	-0.609838986	M1	Female	trans
cg01629873_B9D2	0.000790301	0.000893322	-0.513561486	M1	Female	trans
cg01040630_EPB42	0.000790306	0.000893325	0.434173594	M1	Female	trans
cg04657146_DISP3	0.000790306	0.000893325	0.291048062	M1	Female	trans
cg23509665_UPF3AP3	0.000790306	0.000893325	-0.423359939	M1	Female	trans
cg13117792_TMEM178A	0.00079031	0.000893328	-0.361752834	M1	Female	trans
cg14287235_ABCG4	0.000790312	0.00089333	-0.424640387	M1	Female	trans
cg11091734_FAM193A	0.000790315	0.000893333	-0.339823985	M1	Female	trans
cg17714861_SH2B2	0.000790318	0.000893334	-0.358516798	M1	Female	trans
cg17653505_THSD7A	0.000790319	0.000893335	-0.514045078	M1	Female	trans
cg07800665_RNA5SP46	0.000790323	0.000893339	0.303956122	M1	Female	trans
cg18437209_S100A11P1	0.000790325	0.00089334	0.440667377	M1	Female	trans
cg13279458_ENSG00000236864	0.000790331	0.000893345	0.427938111	M1	Female	trans
cg20196141_COPS8P2	0.000790331	0.000893345	-0.700706253	M1	Female	trans
cg27065225_PGAM1P7	0.000790332	0.000893345	-0.484907949	M1	Female	trans
cg04678080_LCN15	0.000790338	0.000893351	0.370185373	M1	Female	trans
cg12914151_PNMA6F	0.00079034	0.000893352	-0.460965723	M1	Female	trans
cg02061007_LINC01429	0.000790342	0.000893353	-0.278322644	M1	Female	trans
cg07521193_ENSG00000230104	0.000790342	0.000893353	-0.33420991	M1	Female	trans
cg26419880_RPL21P54	0.000790351	0.00089336	0.460834443	M1	Female	trans
cg13127920_ERV3-1	0.000790353	0.00089336	-0.46293398	M1	Female	trans
cg04070200_RPSAP22	0.000790353	0.00089336	-0.403049675	M1	Female	trans
cg07662403_RPL35AP16	0.000790353	0.00089336	-0.451392235	M1	Female	trans
cg09849405_AKAP1	0.000790354	0.00089336	-0.527745685	M1	Female	trans
cg15509969_SLC9B1P4	0.000790359	0.000893364	0.373258843	M1	Female	trans
cg18349911_PPIAP20	0.00079036	0.000893364	0.433141089	M1	Female	trans
cg13172076_KIAA0825	0.000790361	0.000893365	-0.52100586	M1	Female	trans
cg10390473_CD247	0.000790362	0.000893365	0.422676823	M1	Female	trans
cg26764761_TRGV5	0.000790364	0.000893366	-0.483322131	M1	Female	trans
cg24232370_ENSG00000225002	0.000790366	0.000893366	-0.518178106	M1	Female	trans
cg11041558_ARHGEF7-AS1	0.000790366	0.000893366	-0.383458235	M1	Female	trans
cg14014665_GCC1	0.000790366	0.000893366	0.400013779	M1	Female	trans
cg05813498_SLC2A3P2	0.000790368	0.000893367	-0.444348007	M1	Female	trans
cg24430871_INHBC	0.000790369	0.000893367	-0.386240227	M1	Female	trans
cg15574240_ENSG00000213328	0.00079037	0.000893368	-0.352535307	M1	Female	trans
cg21275932_RNA5SP301	0.000790372	0.000893368	-0.387545569	M1	Female	trans
cg27560690_MMP20	0.000790373	0.000893368	-0.19934428	M1	Female	trans
cg06736785_ANAPC4	0.000790379	0.000893374	0.427103931	M1	Female	trans
cg04343263_COL13A1	0.00079038	0.000893374	-0.322180932	M1	Female	trans
cg03424022_TCL1B	0.000790381	0.000893374	-0.304526478	M1	Female	trans
cg10894164_FERMT3	0.000790383	0.000893375	0.636769528	M1	Female	trans
cg20538073_MIR663AHG	0.000790385	0.000893377	-0.439210184	M1	Female	trans
cg02159489_MTND3P6	0.000790386	0.000893377	-0.30615087	M1	Female	trans
cg15406892_LINC02785	0.000790389	0.000893378	-0.363542475	M1	Female	trans
cg10178621_ENSG00000234223	0.00079039	0.000893378	-0.367109354	M1	Female	trans
cg12559988_SIDT2	0.00079039	0.000893378	-0.450359023	M1	Female	trans
cg08217354_ENSG00000229192	0.000790392	0.000893379	-0.264256918	M1	Female	trans
cg06022607_SOX9-AS1	0.000790392	0.000893379	-0.478690257	M1	Female	trans
cg02133819_RN7SL89P	0.000790395	0.000893381	-0.28613657	M1	Female	trans
cg24267358_ENSG00000201245	0.000790396	0.000893381	0.429681672	M1	Female	trans
cg05453042_RNU4-50P	0.000790404	0.000893389	-0.411976379	M1	Female	trans
cg02951237_ENSG00000242411	0.000790406	0.000893391	-0.46152388	M1	Female	trans
cg20225678_ENSG00000239129	0.00079041	0.000893392	-0.337281494	M1	Female	trans
cg13095372_ENSG00000237922	0.000790412	0.000893392	-0.566731457	M1	Female	trans
cg08414407_TMEM246-AS1	0.000790412	0.000893392	-0.560054415	M1	Female	trans
cg01964004_PTMAP3	0.000790412	0.000893392	0.405601955	M1	Female	trans
cg03585246_IGF2BP3	0.000790412	0.000893392	-0.226622846	M1	Female	trans
cg19412031_TMEM86B	0.000790414	0.000893393	-0.41184478	M1	Female	trans
cg15154249_RFX3-AS1	0.000790415	0.000893393	0.427538892	M1	Female	trans
cg04492287_ERN2	0.000790418	0.000893393	-0.43846503	M1	Female	trans
cg15031917_PGBP	0.000790419	0.000893393	0.330844762	M1	Female	trans
cg13088253_SPRR2B	0.000790419	0.000893393	-0.399620831	M1	Female	trans
cg15551646_KIF27	0.00079042	0.000893393	-0.396184647	M1	Female	trans
cg01640287_MIR581	0.000790421	0.000893393	-0.397183209	M1	Female	trans
cg04206665_SNORA30	0.000790421	0.000893393	-0.373216202	M1	Female	trans
cg02272220_CCDC87	0.000790422	0.000893393	1.042211125	M1	Female	trans
cg15877096_ENSG00000229625	0.000790422	0.000893393	-0.364043744	M1	Female	trans
cg09817445_ATP13A4-AS1	0.000790422	0.000893393	-0.402329891	M1	Female	trans
cg21663341_RPL35P1	0.000790423	0.000893393	-0.416840431	M1	Female	trans
cg02372001_ENSG00000228559	0.000790425	0.000893394	-0.325637494	M1	Female	trans
cg11166303_RNU6-236P	0.000790425	0.000893394	-0.381484462	M1	Female	trans
cg07733851_RNU6-926P	0.000790427	0.000893394	0.705801506	M1	Female	trans
cg10672754_MIR1200	0.00079043	0.000893396	0.862966532	M1	Female	trans
cg13688889_SLFN13	0.000790433	0.000893396	-0.413577158	M1	Female	trans
cg14483161_EGR1	0.000790434	0.000893396	-0.433917778	M1	Female	trans
cg14039968_CNN2P4	0.000790434	0.000893396	-0.360216476	M1	Female	trans
cg16361921_CHAT	0.000790435	0.000893396	0.674869107	M1	Female	trans
cg18343923_TRAM1	0.000790436	0.000893396	-0.453133761	M1	Female	trans
cg21913335_ENSG00000227728	0.000790436	0.000893396	-0.349694056	M1	Female	trans
cg09623464_GMCL1	0.000790436	0.000893396	-0.452452662	M1	Female	trans
cg21903049_ENSG00000227004	0.000790437	0.000893396	-0.471412879	M1	Female	trans
cg14032195_SNORD38D	0.000790437	0.000893396	-0.391187755	M1	Female	trans
cg21879479_C6orf141	0.000790437	0.000893396	-0.416484366	M1	Female	trans
cg07072172_CDIPTOSP	0.000790439	0.000893397	-0.347605649	M1	Female	trans
cg19408572_FBXL12P1	0.000790444	0.000893401	0.527318703	M1	Female	trans
cg11646117_ENSG00000242103	0.000790444	0.000893401	-0.386002982	M1	Female	trans
cg15281606_IFNA12P	0.000790447	0.000893402	0.348645617	M1	Female	trans
cg16899501_LINC00623	0.000790447	0.000893402	-0.36062196	M1	Female	trans
cg02463727_MYO18B	0.000790448	0.000893402	0.523744747	M1	Female	trans
cg00595889_ENSG00000231054	0.000790452	0.000893403	0.448910895	M1	Female	trans
cg19932577_RNU6-746P	0.000790452	0.000893403	-0.421979834	M1	Female	trans
cg27456999_ENSG00000213076	0.000790452	0.000893403	-0.60967001	M1	Female	trans
cg20918017_FNDC1	0.000790453	0.000893403	-0.536117865	M1	Female	trans
cg15125392_CNMD	0.000790454	0.000893403	-0.336443892	M1	Female	trans
cg04343263_LINC01741	0.000790457	0.000893406	-0.478424255	M1	Female	trans
cg13248604_LINC01818	0.000790462	0.000893411	-0.347015092	M1	Female	trans
cg15447610_GAB2	0.000790465	0.000893412	-0.503356016	M1	Female	trans
cg23161218_LMTK2	0.000790465	0.000893412	-0.474837193	M1	Female	trans
cg01892452_CCDC185	0.000790466	0.000893412	0.400141984	M1	Female	trans
cg22924504_ID2	0.000790468	0.000893413	0.396075459	M1	Female	trans
cg07492518_CTAG1B	0.000790469	0.000893415	-0.54006251	M1	Female	trans
cg15678825_ENSG00000235564	0.000790473	0.000893416	0.505118199	M1	Female	trans
cg08522734_LGALS17A	0.000790473	0.000893416	-0.578218314	M1	Female	trans
cg01348938_C8A	0.000790473	0.000893416	-0.415679378	M1	Female	trans
cg09184995_RNY1P8	0.000790478	0.00089342	0.671698002	M1	Female	trans
cg16236270_DDX43	0.000790479	0.00089342	-0.508863819	M1	Female	trans
cg23392978_TINCR	0.000790479	0.00089342	-0.476557971	M1	Female	trans
cg20567311_GABRG1	0.000790484	0.000893424	-0.310580038	M1	Female	trans
cg01895649_TSPAN15	0.000790489	0.000893429	-0.484052994	M1	Female	trans
cg18668020_TCF21	0.00079049	0.00089343	-0.390719691	M1	Female	trans
cg05389984_ATP6V0E1P3	0.000790491	0.00089343	-0.383200463	M1	Female	trans
cg15306546_DCDC2	0.000790493	0.000893431	-0.570904724	M1	Female	trans
cg15167636_H2BW2	0.000790493	0.000893431	0.434769778	M1	Female	trans
cg23814184_HSPA1A	0.000790496	0.000893433	-0.561350219	M1	Female	trans
cg07790896_CBLN4	0.000790498	0.000893433	-0.314793351	M1	Female	trans
cg25399148_GKN1	0.0007905	0.000893435	-0.291369538	M1	Female	trans
cg24007800_RNA5SP152	0.000790501	0.000893435	-0.323162851	M1	Female	trans
cg19155735_ANHX	0.000790502	0.000893435	-0.446571454	M1	Female	trans
cg21964800_SNORA5A	0.000790503	0.000893436	0.456502494	M1	Female	trans
cg21088165_LINC00582	0.000790504	0.000893436	-0.280537007	M1	Female	trans
cg18896458_ENSG00000227330	0.000790507	0.000893438	-0.309904018	M1	Female	trans
cg17782619_ENSG00000227330	0.000790509	0.000893439	-0.442734194	M1	Female	trans
cg09849405_WIZ	0.000790509	0.000893439	-0.575979387	M1	Female	trans
cg16936864_HMGN2P48	0.00079051	0.000893439	-0.24827033	M1	Female	trans
cg09817248_RNU6-35P	0.00079051	0.000893439	0.322377713	M1	Female	trans
cg00407231_ENSG00000223966	0.000790515	0.000893443	-0.393123029	M1	Female	trans
cg08647407_ENSG00000226773	0.000790516	0.000893443	-0.239997052	M1	Female	trans
cg11900509_ENSG00000237994	0.000790518	0.000893444	-0.586144299	M1	Female	trans
cg16096414_ASCL3	0.000790519	0.000893445	-0.465609418	M1	Female	trans
cg12753915_TSPEAR-AS2	0.000790523	0.000893448	0.491096015	M1	Female	trans
cg10411658_ENSG00000183308	0.000790524	0.000893448	0.382742114	M1	Female	trans
cg13468961_ENSG00000228413	0.000790525	0.000893448	-0.519959501	M1	Female	trans
cg06322601_FHOD1	0.000790526	0.000893448	-0.359714576	M1	Female	trans
cg27030245_SNORD18	0.000790526	0.000893448	0.496423268	M1	Female	trans
cg15353666_DLK2	0.000790527	0.000893448	-0.496654841	M1	Female	trans
cg15804774_ENSG00000199571	0.000790534	0.000893454	0.496363458	M1	Female	trans
cg26221029_SNORD54	0.000790534	0.000893454	-0.364085883	M1	Female	trans
cg01610685_RIPOR1	0.000790536	0.000893454	-0.448600072	M1	Female	trans
cg27449976_PRELID1P6	0.000790536	0.000893454	-0.549292067	M1	Female	trans
cg24949324_MEMO1	0.000790537	0.000893455	-0.606327575	M1	Female	trans
cg16615370_MTATP6P29	0.00079054	0.000893457	-0.410594951	M1	Female	trans
cg01190459_ANO4	0.000790542	0.000893458	-0.559816928	M1	Female	trans
cg04961235_HAPLN1	0.000790545	0.00089346	-0.464549605	M1	Female	trans
cg18966920_KIF18A	0.000790547	0.000893463	-0.510426758	M1	Female	trans
cg21762728_C6orf141	0.00079055	0.000893463	-0.417735711	M1	Female	trans
cg13045265_C14orf178	0.000790552	0.000893463	-0.369647868	M1	Female	trans
cg02695239_C10orf53	0.000790552	0.000893463	-0.634801672	M1	Female	trans
cg05292018_SERPINI2	0.000790552	0.000893463	-0.319380859	M1	Female	trans
cg08551547_ENSG00000243234	0.000790553	0.000893463	-0.37968208	M1	Female	trans
cg09162333_SLC29A2	0.000790553	0.000893463	-0.460850112	M1	Female	trans
cg21576300_PSPC1P1	0.000790556	0.000893465	-0.622480587	M1	Female	trans
cg10566963_CFL1P7	0.000790556	0.000893465	-0.380249895	M1	Female	trans
cg13031190_RN7SL497P	0.000790559	0.000893467	-0.405113999	M1	Female	trans
cg06825764_SRSF3P6	0.000790564	0.000893472	-0.275220445	M1	Female	trans
cg18890249_LINC01868	0.000790566	0.000893473	-0.606819944	M1	Female	trans
cg19412031_SLC9A3R1	0.000790567	0.000893473	-0.422649606	M1	Female	trans
cg11558633_ENSG00000239268	0.000790572	0.000893477	-0.44983378	M1	Female	trans
cg18959198_RPL10P2	0.000790572	0.000893477	-0.414691957	M1	Female	trans
cg25205727_CHRM2	0.000790573	0.000893477	-0.286582567	M1	Female	trans
cg19074709_ENSG00000230192	0.000790574	0.000893477	-0.383809898	M1	Female	trans
cg06528803_RNU6-984P	0.000790577	0.00089348	0.39155831	M1	Female	trans
cg03910065_H2BP6	0.000790577	0.00089348	0.278454513	M1	Female	trans
cg08823359_FTX	0.00079058	0.000893481	0.36220642	M1	Female	trans
cg10738774_IQCA1-AS1	0.000790582	0.000893481	-0.37381677	M1	Female	trans
cg08640059_CRH	0.000790583	0.000893481	-0.325498308	M1	Female	trans
cg09575750_FAM3C	0.000790583	0.000893481	-0.446885127	M1	Female	trans
cg13510617_NR1I2	0.000790583	0.000893481	-0.464764947	M1	Female	trans
cg11882358_IGSF21	0.000790584	0.000893481	-0.414719511	M1	Female	trans
cg08268925_AREL1	0.000790584	0.000893481	-0.387480901	M1	Female	trans
cg13680270_ENSG00000227711	0.000790585	0.000893481	0.467078849	M1	Female	trans
cg13714644_OVOL1	0.000790587	0.000893481	-0.442989224	M1	Female	trans
cg27056165_CPNE7	0.000790587	0.000893481	0.521269011	M1	Female	trans
cg09669178_GABPB2	0.000790588	0.000893481	-0.43974991	M1	Female	trans
cg22266348_ENSG00000214942	0.000790589	0.000893481	0.402094482	M1	Female	trans
cg25016308_DCAF4L1	0.00079059	0.000893482	-0.346553723	M1	Female	trans
cg12898793_ENSG00000201245	0.000790595	0.000893486	0.408206961	M1	Female	trans
cg04799859_LINC01114	0.000790596	0.000893486	-0.58321806	M1	Female	trans
cg00384163_DCST1	0.000790596	0.000893486	-0.418355528	M1	Female	trans
cg18438405_ARL2BPP3	0.000790597	0.000893486	-0.547736088	M1	Female	trans
cg05103573_IGLV3-27	0.000790598	0.000893486	-0.435903565	M1	Female	trans
cg20375654_JADE3	0.0007906	0.000893488	-0.397335486	M1	Female	trans
cg22045535_TEAD2	0.000790602	0.000893489	-0.44843893	M1	Female	trans
cg01817521_RAB43	0.00079061	0.000893496	-0.421045219	M1	Female	trans
cg10312513_MAZ	0.000790611	0.000893497	-0.436788921	M1	Female	trans
cg20369573_HSPD1P21	0.000790611	0.000893497	-0.354084608	M1	Female	trans
cg20196141_PLA1A	0.000790615	0.000893498	-0.728685356	M1	Female	trans
cg23516227_TRAF6P1	0.000790617	0.000893498	-0.405277381	M1	Female	trans
cg19192101_COX6A1	0.000790618	0.000893498	-0.431575852	M1	Female	trans
cg17372378_MIR616	0.000790619	0.000893498	-0.539091685	M1	Female	trans
cg12176654_THORLNC	0.00079062	0.000893498	-0.671645436	M1	Female	trans
cg13917614_MYOCD	0.000790621	0.000893498	-0.407550556	M1	Female	trans
cg18964140_ENSG00000226671	0.000790621	0.000893498	-0.328873226	M1	Female	trans
cg09299773_ARID5B	0.000790621	0.000893498	-0.355613098	M1	Female	trans
cg14451115_ENSG00000235749	0.000790621	0.000893498	0.469930428	M1	Female	trans
cg20033591_ENSG00000214526	0.000790622	0.000893498	-0.2830449	M1	Female	trans
cg07353306_GLI2	0.000790622	0.000893498	0.44665204	M1	Female	trans
cg09283750_MIR17HG	0.000790623	0.000893498	-0.546059096	M1	Female	trans
cg18455405_AMT	0.000790624	0.000893499	-0.298613959	M1	Female	trans
cg00592315_CTAGE10P	0.000790628	0.000893502	-0.388146601	M1	Female	trans
cg02078039_CDCA4P3	0.000790629	0.000893503	0.332900391	M1	Female	trans
cg15593298_BICC1	0.000790634	0.000893508	0.551698278	M1	Female	trans
cg18836060_HSPD1P7	0.000790636	0.000893508	-0.498356731	M1	Female	trans
cg25794529_ENSG00000233635	0.000790639	0.000893511	0.467914341	M1	Female	trans
cg14980498_RNU6-431P	0.00079064	0.000893511	-0.332406938	M1	Female	trans
cg26592560_ATP4B	0.000790641	0.000893512	-0.51412179	M1	Female	trans
cg20325560_ENSG00000226868	0.000790642	0.000893512	-0.410895872	M1	Female	trans
cg06251321_SYT5	0.000790645	0.000893515	-0.341279136	M1	Female	trans
cg23606722_ENSG00000229261	0.000790648	0.000893517	-0.42684662	M1	Female	trans
cg00107982_ENSG00000227769	0.000790649	0.000893517	0.414432148	M1	Female	trans
cg16963484_OR13Z1P	0.000790653	0.000893521	-0.659568345	M1	Female	trans
cg12020396_PPM1E	0.000790655	0.000893521	0.511056771	M1	Female	trans
cg08717983_TACR2	0.000790656	0.000893521	-0.410778908	M1	Female	trans
cg15120247_SNORD48	0.000790656	0.000893521	-0.617733004	M1	Female	trans
cg02293118_ZNF840P	0.000790657	0.000893521	0.351172303	M1	Female	trans
cg13458720_RNU6ATAC8P	0.00079066	0.000893524	-0.281320832	M1	Female	trans
cg15792487_C5orf38	0.000790662	0.000893525	-0.57172386	M1	Female	trans
cg06406532_NUDT10	0.000790663	0.000893525	-0.502113708	M1	Female	trans
cg26788903_RNU6-1162P	0.000790664	0.000893525	-0.379025505	M1	Female	trans
cg14227731_S100A11P5	0.000790668	0.000893528	-0.296605291	M1	Female	trans
cg09223563_VN1R51P	0.000790668	0.000893528	-0.846122441	M1	Female	trans
cg13121357_MELK	0.00079067	0.00089353	-0.42374942	M1	Female	trans
cg12652780_ENSG00000227713	0.000790671	0.00089353	-0.421506533	M1	Female	trans
cg12485992_ENSG00000227484	0.000790674	0.00089353	-0.355381561	M1	Female	trans
cg19703425_ENSG00000235158	0.000790675	0.00089353	-0.371325814	M1	Female	trans
cg25958241_ENSG00000227946	0.000790675	0.00089353	-0.387995701	M1	Female	trans
cg05984244_NRXN2-AS1	0.000790676	0.00089353	0.425735154	M1	Female	trans
cg03044157_RNY3P7	0.000790677	0.00089353	-0.355802812	M1	Female	trans
cg22597706_CYCSP55	0.000790682	0.00089353	-0.433644946	M1	Female	trans
cg02202923_RNU1-56P	0.000790684	0.00089353	0.35806271	M1	Female	trans
cg00475235_ENSG00000214759	0.000790685	0.00089353	-0.410777418	M1	Female	trans
cg23974730_SPACA5B	0.000790685	0.00089353	0.324713432	M1	Female	trans
cg09369124_PMCH	0.000790686	0.00089353	-0.473895368	M1	Female	trans
cg03874344_OR7E26P	0.00079069	0.00089353	-0.48394875	M1	Female	trans
cg11886220_TTR	0.000790691	0.00089353	-0.433330052	M1	Female	trans
cg16964439_LTN1	0.000790691	0.00089353	-0.358714725	M1	Female	trans
cg04492287_HAGHL	0.000790693	0.00089353	-0.409649175	M1	Female	trans
cg23409591_LHX5	0.000790693	0.00089353	-0.169511036	M1	Female	trans
cg02278912_RN7SL634P	0.000790693	0.00089353	-0.421567142	M1	Female	trans
cg10795607_PRAMEF2	0.000790694	0.00089353	-0.592952875	M1	Female	trans
cg10795607_RNA5-8SP5	0.000790694	0.00089353	-0.592952875	M1	Female	trans
cg10795607_BRI3P2	0.000790694	0.00089353	-0.592952875	M1	Female	trans
cg10795607_RN7SL601P	0.000790694	0.00089353	-0.592952875	M1	Female	trans
cg10795607_U3	0.000790694	0.00089353	-0.592952875	M1	Female	trans
cg10795607_ENSG00000218561	0.000790694	0.00089353	-0.53193161	M1	Female	trans
cg10795607_ENSG00000234391	0.000790694	0.00089353	-0.592952875	M1	Female	trans
cg10795607_LINC00841	0.000790694	0.00089353	-0.332337326	M1	Female	trans
cg10795607_LINC02032	0.000790694	0.00089353	-0.256222884	M1	Female	trans
cg08802984_HCK	0.000790695	0.00089353	-0.529304837	M1	Female	trans
cg14044167_GPCPD1	0.000790698	0.00089353	-0.410750423	M1	Female	trans
cg25180916_ENSG00000224413	0.000790699	0.00089353	0.202438035	M1	Female	trans
cg20356147_VWFP1	0.0007907	0.00089353	-0.46340148	M1	Female	trans
cg21560722_ENSG00000236425	0.000790701	0.00089353	-0.442332338	M1	Female	trans
cg10518850_ENSG00000225884	0.000790703	0.00089353	-0.3735536	M1	Female	trans
cg01895649_RAPGEFL1	0.000790703	0.00089353	-0.446385318	M1	Female	trans
cg04478428_SLC22A18	0.000790704	0.00089353	-0.373578217	M1	Female	trans
cg07173972_GATD1	0.000790706	0.00089353	-0.400009005	M1	Female	trans
cg16719299_RPS3AP24	0.000790707	0.00089353	-0.530090469	M1	Female	trans
cg01719015_RNU6-973P	0.000790707	0.00089353	-0.455299838	M1	Female	trans
cg24170716_ENSG00000237321	0.000790708	0.00089353	-0.256239008	M1	Female	trans
cg13375352_DNAJC25	0.000790709	0.00089353	0.609834738	M1	Female	trans
cg23544472_ENSG00000232482	0.000790709	0.00089353	-0.466408917	M1	Female	trans
cg01169429_DCUN1D5	0.00079071	0.00089353	-0.505294175	M1	Female	trans
cg09319050_ACTN4P2	0.000790711	0.00089353	-0.322050763	M1	Female	trans
cg09319050_ENSG00000236235	0.000790711	0.00089353	-0.45203691	M1	Female	trans
cg24910303_ENSG00000240790	0.000790715	0.00089353	-0.475553788	M1	Female	trans
cg14030300_RSPO1	0.000790716	0.00089353	0.850925471	M1	Female	trans
cg06604467_Y_RNA	0.000790716	0.00089353	0.350818587	M1	Female	trans
cg06604467_LINC01761	0.000790716	0.00089353	0.331719038	M1	Female	trans
cg06604467_RNU6-788P	0.000790716	0.00089353	0.331719038	M1	Female	trans
cg06604467_RN7SKP28	0.000790716	0.00089353	0.494291461	M1	Female	trans
cg06604467_TYRL	0.000790716	0.00089353	0.219587364	M1	Female	trans
cg06604467_ENSG00000239137	0.000790716	0.00089353	0.494291461	M1	Female	trans
cg06604467_SNORD36A	0.000790716	0.00089353	0.303092664	M1	Female	trans
cg06604467_RNA5SP428	0.000790716	0.00089353	0.494291461	M1	Female	trans
cg06604467_RNU6-1326P	0.000790716	0.00089353	0.494291461	M1	Female	trans
cg23893635_MTND5P20	0.000790724	0.000893537	-0.460549815	M1	Female	trans
cg03009464_GAPDHP69	0.000790731	0.000893544	0.469618156	M1	Female	trans
cg07235343_IFI27L1	0.000790733	0.000893545	-0.354563445	M1	Female	trans
cg27543695_LINC02868	0.000790737	0.000893548	-0.324432791	M1	Female	trans
cg00075488_HNRNPA1P63	0.000790738	0.000893548	-0.247769607	M1	Female	trans
cg09476440_COQ8B	0.000790739	0.000893548	0.376489766	M1	Female	trans
cg03582294_PTDSS1	0.000790739	0.000893548	-0.58324185	M1	Female	trans
cg18598117_BZW1-AS1	0.00079074	0.000893548	-0.432181742	M1	Female	trans
cg07905199_SRRM1	0.000790746	0.000893554	0.438643623	M1	Female	trans
cg13879653_RHOJ	0.000790747	0.000893554	-0.398493941	M1	Female	trans
cg08317284_IFTAP	0.000790748	0.000893555	0.325011113	M1	Female	trans
cg10211696_TNNC1	0.000790749	0.000893555	-0.41434628	M1	Female	trans
cg06736785_ZFX-AS1	0.000790752	0.000893558	-0.503618253	M1	Female	trans
cg02792822_ENSG00000226990	0.000790755	0.00089356	-0.389630864	M1	Female	trans
cg19769080_RASA3-IT1	0.000790756	0.00089356	0.561438353	M1	Female	trans
cg11418303_ACOXL-AS1	0.000790758	0.000893561	-0.409599135	M1	Female	trans
cg15593298_PHLDB3	0.000790759	0.000893562	-0.526109911	M1	Female	trans
cg27178540_RPS3AP30	0.00079076	0.000893562	-0.490672534	M1	Female	trans
cg23946663_SLC25A18P1	0.000790761	0.000893562	-0.29395886	M1	Female	trans
cg19344682_NFIA-AS2	0.000790763	0.000893564	-0.379236361	M1	Female	trans
cg08950088_RPS3AP47	0.000790765	0.000893565	-0.443234305	M1	Female	trans
cg10006535_UGT1A11P	0.000790766	0.000893566	0.57701616	M1	Female	trans
cg04665311_CST1	0.000790768	0.000893567	-0.476058946	M1	Female	trans
cg09977852_ENSG00000237070	0.00079077	0.000893568	0.463682755	M1	Female	trans
cg12076546_PCNAP3	0.000790776	0.000893573	-0.414710182	M1	Female	trans
cg05103573_KRTAP10-3	0.000790777	0.000893573	-0.404795003	M1	Female	trans
cg11084113_LINC01168	0.000790779	0.000893573	-0.467182878	M1	Female	trans
cg14378465_RPS27P22	0.000790779	0.000893573	-0.306079712	M1	Female	trans
cg19827854_RPL35AP35	0.00079078	0.000893573	-0.414896042	M1	Female	trans
cg03189237_MPHOSPH10	0.00079078	0.000893573	-0.532722451	M1	Female	trans
cg10061851_MICAL3	0.000790781	0.000893573	0.789026687	M1	Female	trans
cg02423471_PPIAP7	0.000790783	0.000893575	-0.452029001	M1	Female	trans
cg04492287_TMED1	0.000790788	0.00089358	-0.454270928	M1	Female	trans
cg23013736_MEX3C	0.000790791	0.000893582	-0.330070868	M1	Female	trans
cg03161803_CDYL-AS1	0.000790792	0.000893582	0.338875539	M1	Female	trans
cg13322601_RSPO1	0.000790792	0.000893582	-0.283545179	M1	Female	trans
cg18180710_IGHD2-21	0.000790795	0.000893583	0.406401596	M1	Female	trans
cg20505445_ENSG00000223446	0.000790796	0.000893583	-0.523749749	M1	Female	trans
cg09021471_RNU7-133P	0.000790797	0.000893583	0.467697353	M1	Female	trans
cg18376288_ENSG00000241520	0.000790798	0.000893583	0.633458385	M1	Female	trans
cg06711306_ENSG00000232174	0.000790798	0.000893583	0.391424743	M1	Female	trans
cg25481348_PRICKLE2-AS2	0.000790799	0.000893583	-0.291079188	M1	Female	trans
cg14770958_ACTBP7	0.000790799	0.000893583	-0.604346476	M1	Female	trans
cg17304678_ENSG00000224361	0.000790805	0.000893589	-0.545608819	M1	Female	trans
cg02775254_RNU6-1190P	0.000790808	0.000893591	-0.350488163	M1	Female	trans
cg03702660_HHLA2	0.000790814	0.000893596	-0.30304725	M1	Female	trans
cg12150784_OR13D2P	0.000790815	0.000893596	-0.412017708	M1	Female	trans
cg25699417_ENSG00000187229	0.000790816	0.000893597	-0.328064575	M1	Female	trans
cg24001233_DIABLO	0.000790822	0.000893602	-0.359988557	M1	Female	trans
cg00691226_HMGN1P19	0.000790826	0.000893605	-0.482690273	M1	Female	trans
cg06322601_MEPCE	0.000790832	0.000893611	-0.372487844	M1	Female	trans
cg07517893_ENSG00000237359	0.000790832	0.000893611	0.383774155	M1	Female	trans
cg19155518_GGT6	0.000790833	0.000893611	-0.458243003	M1	Female	trans
cg06115039_ENSG00000236731	0.000790835	0.000893611	-0.287675977	M1	Female	trans
cg02875253_ENSG00000241782	0.000790835	0.000893611	0.426931101	M1	Female	trans
cg00263619_RPS2P7	0.000790836	0.000893612	-0.502438656	M1	Female	trans
cg27423087_BCAS4	0.000790837	0.000893612	-0.454947148	M1	Female	trans
cg15762175_LINC01077	0.000790839	0.000893613	-0.654093609	M1	Female	trans
cg05302915_SNX19P1	0.00079084	0.000893613	0.394292399	M1	Female	trans
cg22814961_ENSG00000233484	0.000790847	0.00089362	0.369002318	M1	Female	trans
cg00223767_GAD2	0.00079085	0.000893622	-0.361334735	M1	Female	trans
cg00134973_PPIAP13	0.000790855	0.000893627	-0.447395305	M1	Female	trans
cg09162333_SPPL2B	0.000790856	0.000893627	-0.459410395	M1	Female	trans
cg00636079_CEACAM21	0.000790857	0.000893627	0.344037357	M1	Female	trans
cg12878716_PQBP1	0.000790858	0.000893628	-0.677632238	M1	Female	trans
cg06063484_ENSG00000229672	0.00079086	0.000893629	-0.278157604	M1	Female	trans
cg04218584_KIR2DP1	0.000790862	0.00089363	-0.399599596	M1	Female	trans
cg26031613_HIGD1AP4	0.000790864	0.000893631	0.300633773	M1	Female	trans
cg25838060_KASH5	0.000790864	0.000893631	-0.422967181	M1	Female	trans
cg08678000_HAGH	0.000790867	0.000893633	-0.406898058	M1	Female	trans
cg02543993_ZPBP	0.00079088	0.000893646	0.50673931	M1	Female	trans
cg01946530_ENSG00000238013	0.000790881	0.000893646	0.215973968	M1	Female	trans
cg09490603_BTBD2	0.000790881	0.000893646	-0.483334413	M1	Female	trans
cg04464523_FLRT1	0.000790883	0.000893647	-0.701942374	M1	Female	trans
cg25037011_ATP1B1	0.000790883	0.000893647	0.513006237	M1	Female	trans
cg23816606_ENSG00000206961	0.000790884	0.000893647	-0.514651472	M1	Female	trans
cg23279335_SLC9A1	0.000790886	0.000893648	-0.438577116	M1	Female	trans
cg19893585_ARNT2	0.000790888	0.000893649	-0.496813956	M1	Female	trans
cg04615080_COL4A1	0.000790888	0.000893649	-0.326224456	M1	Female	trans
cg03266048_DNAJA1P2	0.000790889	0.000893649	-0.412994678	M1	Female	trans
cg25135012_SPNS2	0.000790892	0.000893651	-0.364030347	M1	Female	trans
cg22286640_SFTPC	0.000790894	0.000893653	0.47822583	M1	Female	trans
cg06567996_DUSP5P2	0.000790895	0.000893653	-0.271694497	M1	Female	trans
cg26076683_CLDN7P1	0.000790899	0.000893657	-0.363104575	M1	Female	trans
cg05133155_FAM242E	0.000790903	0.00089366	-0.529648938	M1	Female	trans
cg00199007_GALE	0.000790906	0.00089366	-0.395678816	M1	Female	trans
cg07161827_DDX39AP1	0.000790906	0.00089366	-0.539163098	M1	Female	trans
cg27449976_PSMG4	0.000790906	0.00089366	-0.497945013	M1	Female	trans
cg22962714_ZNF705G	0.000790906	0.00089366	-0.499949729	M1	Female	trans
cg08183793_MRPL50P1	0.000790907	0.00089366	-0.453114276	M1	Female	trans
cg19661478_ENSG00000221300	0.000790911	0.000893664	0.3774828	M1	Female	trans
cg09476440_TSPAN17	0.000790913	0.000893665	0.392743389	M1	Female	trans
cg14056656_MIR1301	0.000790918	0.000893667	-0.333636355	M1	Female	trans
cg27399957_GAR1	0.000790918	0.000893667	-0.589052103	M1	Female	trans
cg16966246_SNORD115-16	0.000790918	0.000893667	-0.493850026	M1	Female	trans
cg04307318_RNA5SP139	0.000790919	0.000893667	-0.484953509	M1	Female	trans
cg17653352_TMEM202	0.000790919	0.000893667	-0.420484389	M1	Female	trans
cg09328960_CD48	0.00079092	0.000893667	-0.255381651	M1	Female	trans
cg04124057_CCDC144NL	0.000790921	0.000893667	-0.410733513	M1	Female	trans
cg06736785_COPG2	0.000790922	0.000893667	0.472619804	M1	Female	trans
cg25994476_RPL5P28	0.000790923	0.000893668	0.413583703	M1	Female	trans
cg03220912_PPID	0.000790924	0.000893668	-0.407462465	M1	Female	trans
cg11364964_NPS	0.000790926	0.000893669	-0.475031261	M1	Female	trans
cg16720432_TRIM51JP	0.000790927	0.000893669	-0.484634762	M1	Female	trans
cg03220912_TRMT10C	0.000790927	0.000893669	-0.398601114	M1	Female	trans
cg01275030_CHRM3-AS1	0.000790932	0.000893674	0.528443054	M1	Female	trans
cg12571007_NCSTNP1	0.000790934	0.000893674	-0.346067023	M1	Female	trans
cg13926358_CCDC9B	0.000790936	0.000893675	-0.444094714	M1	Female	trans
cg14203970_MTCYBP24	0.000790936	0.000893675	-0.322868634	M1	Female	trans
cg14203970_RNF125	0.000790937	0.000893675	-0.328278936	M1	Female	trans
cg09490603_CRTC1	0.000790939	0.000893676	-0.489803484	M1	Female	trans
cg12916198_RN7SL454P	0.00079094	0.000893677	-0.49114788	M1	Female	trans
cg24160354_OR5AC1	0.000790945	0.000893681	-0.445145704	M1	Female	trans
cg18359338_PKD1L2	0.000790945	0.000893681	-0.43783007	M1	Female	trans
cg04924345_CTPS2	0.000790948	0.000893682	-0.500368196	M1	Female	trans
cg05784996_CEP290	0.000790948	0.000893682	0.522152465	M1	Female	trans
cg08266644_NPAS2-AS1	0.000790949	0.000893682	-0.505904073	M1	Female	trans
cg27038693_ZAR1	0.00079095	0.000893682	-0.413163814	M1	Female	trans
cg05372113_TBC1D19	0.00079095	0.000893682	0.422346369	M1	Female	trans
cg04873061_CRACR2A	0.000790952	0.000893683	0.472053739	M1	Female	trans
cg09711028_VPS26AP1	0.000790956	0.000893686	0.394201838	M1	Female	trans
cg16175752_OR52K3P	0.000790956	0.000893686	-0.560474012	M1	Female	trans
cg25081128_IGFBP6	0.000790961	0.000893689	-0.440823971	M1	Female	trans
cg17597911_SNORC	0.000790962	0.000893689	-0.238334306	M1	Female	trans
cg15630394_PDPK2P	0.000790962	0.000893689	-0.412712938	M1	Female	trans
cg27268520_GALR2	0.000790963	0.000893689	-0.599207076	M1	Female	trans
cg02423471_HMGB1P20	0.000790964	0.00089369	-0.407331697	M1	Female	trans
cg25294526_OR5T1	0.000790965	0.00089369	-0.451293277	M1	Female	trans
cg15639378_ENSG00000240441	0.000790966	0.000893691	-0.561032576	M1	Female	trans
cg04667681_GPATCH2L	0.000790969	0.000893692	-0.376444547	M1	Female	trans
cg19029214_RN7SKP285	0.000790974	0.000893695	-0.436791897	M1	Female	trans
cg09889848_USP17L1	0.000790974	0.000893695	-0.346153241	M1	Female	trans
cg15576245_ENSG00000236252	0.000790975	0.000893695	-0.432775425	M1	Female	trans
cg25407410_FAM238A	0.000790976	0.000893696	0.341228444	M1	Female	trans
cg10532310_ENSG00000237293	0.000790977	0.000893696	-0.337706354	M1	Female	trans
cg21752469_A3GALT2	0.00079098	0.000893699	-0.565106916	M1	Female	trans
cg22786154_RPSAP20	0.000790983	0.0008937	0.540471072	M1	Female	trans
cg01034367_ENSG00000230829	0.000790983	0.0008937	-0.339228767	M1	Female	trans
cg20784015_CYB5AP2	0.000790985	0.000893701	-0.411981875	M1	Female	trans
cg17272019_PRTN3	0.000790987	0.000893702	-0.693994973	M1	Female	trans
cg02437787_LORICRIN	0.000790992	0.000893702	-0.470009294	M1	Female	trans
cg19472786_NPIPB12	0.000790993	0.000893702	-0.43421651	M1	Female	trans
cg08782435_RPS20P2	0.000790993	0.000893702	0.362512455	M1	Female	trans
cg00879723_GPI	0.000790994	0.000893702	-0.594645496	M1	Female	trans
cg08837744_LRRC52	0.000790997	0.000893702	-0.602317628	M1	Female	trans
cg18339359_ENSG00000223649	0.000791001	0.000893702	-0.419554513	M1	Female	trans
cg15001930_CEACAM3	0.000791001	0.000893702	-0.45891539	M1	Female	trans
cg14409406_IGLV3-9	0.000791002	0.000893702	-0.316677231	M1	Female	trans
cg27190943_ERCC1	0.000791002	0.000893702	-0.298689154	M1	Female	trans
cg14457908_DHFRP1	0.000791003	0.000893702	-0.438918344	M1	Female	trans
cg09476440_AIMP2	0.000791003	0.000893702	0.379932068	M1	Female	trans
cg08925788_LINC02052	0.000791003	0.000893702	-0.45685802	M1	Female	trans
cg06820975_RNU6-984P	0.000791003	0.000893702	0.502397467	M1	Female	trans
cg26759296_NDST3	0.000791006	0.000893702	-0.428153425	M1	Female	trans
cg02668903_CEP83	0.000791006	0.000893702	-0.391426631	M1	Female	trans
cg09785766_MTND4P30	0.000791006	0.000893702	-0.310183165	M1	Female	trans
cg23058319_CSTF2	0.000791007	0.000893702	-0.430315937	M1	Female	trans
cg16117781_ENSG00000212266	0.00079101	0.000893702	-0.560995438	M1	Female	trans
cg23348107_IGFBP5	0.000791011	0.000893702	-0.49375362	M1	Female	trans
cg04803944_RN7SL255P	0.000791013	0.000893702	-0.120150994	M1	Female	trans
cg04803944_MTND6P9	0.000791013	0.000893702	-0.639385281	M1	Female	trans
cg04803944_RPSAP34	0.000791013	0.000893702	-0.286792809	M1	Female	trans
cg04803944_GTF3AP5	0.000791013	0.000893702	-0.639385281	M1	Female	trans
cg04803944_LINC01425	0.000791013	0.000893702	-0.639385281	M1	Female	trans
cg04803944_IGLJ4	0.000791013	0.000893702	-0.35836169	M1	Female	trans
cg04803944_Y_RNA	0.000791013	0.000893702	-0.639385281	M1	Female	trans
cg04803944_ENSG00000240842	0.000791013	0.000893702	-0.639385281	M1	Female	trans
cg04803944_MEMO1P3	0.000791013	0.000893702	-0.453797523	M1	Female	trans
cg04803944_MYF6	0.000791013	0.000893702	-0.371914466	M1	Female	trans
cg04803944_KRTAP10-4	0.000791013	0.000893702	-0.54916642	M1	Female	trans
cg04803944_GSX2	0.000791013	0.000893702	-0.257902699	M1	Female	trans
cg24304928_MARF1	0.000791014	0.000893702	-0.346990661	M1	Female	trans
cg19430303_RNU6-1062P	0.000791017	0.000893703	0.51201029	M1	Female	trans
cg07855471_RNU6-526P	0.000791018	0.000893703	-0.458958377	M1	Female	trans
cg08901048_ANKRD20A11P	0.00079102	0.000893703	-0.485504217	M1	Female	trans
cg13983277_ENSG00000229543	0.000791021	0.000893703	-0.395954304	M1	Female	trans
cg08959314_RNU6-535P	0.000791023	0.000893703	-0.621015136	M1	Female	trans
cg08959314_OR51A1P	0.000791023	0.000893703	-0.621015136	M1	Female	trans
cg08959314_FBLIM1P1	0.000791023	0.000893703	-0.440759491	M1	Female	trans
cg08959314_MIR320D2	0.000791023	0.000893703	-0.621015136	M1	Female	trans
cg08959314_ENSG00000226280	0.000791023	0.000893703	-0.434767964	M1	Female	trans
cg08959314_ENSG00000233805	0.000791023	0.000893703	-0.621015136	M1	Female	trans
cg19380371_RPL35AP28	0.000791025	0.000893703	-0.395424816	M1	Female	trans
cg04296930_KRT13	0.000791025	0.000893703	-0.530715327	M1	Female	trans
cg19155518_ANKRD65	0.000791029	0.000893706	-0.457974228	M1	Female	trans
cg09381630_CHST1	0.000791031	0.000893706	-0.443011997	M1	Female	trans
cg03499808_CBARP	0.000791032	0.000893706	-0.435888762	M1	Female	trans
cg10342963_ENSG00000227920	0.000791032	0.000893706	-0.384670596	M1	Female	trans
cg03830265_CD59	0.000791032	0.000893706	-0.415088661	M1	Female	trans
cg14578229_ENSG00000228204	0.000791033	0.000893706	-0.43237426	M1	Female	trans
cg12295431_ENSAP3	0.000791036	0.000893708	-0.273315038	M1	Female	trans
cg17669549_SIPA1L2	0.000791036	0.000893708	-0.380304641	M1	Female	trans
cg03591123_RN7SL267P	0.000791041	0.000893713	-1.455302433	M1	Female	trans
cg25849727_ENSG00000240573	0.000791044	0.000893715	-0.407349491	M1	Female	trans
cg02476436_ENSG00000228426	0.000791046	0.000893716	-0.590995382	M1	Female	trans
cg09785766_LPL	0.000791047	0.000893717	-0.285318637	M1	Female	trans
cg03028721_ENSG00000225884	0.000791048	0.000893717	0.53497134	M1	Female	trans
cg01616519_RPL5P3	0.000791057	0.000893726	0.283933159	M1	Female	trans
cg17669549_COX7BP2	0.000791061	0.00089373	-0.375415895	M1	Female	trans
cg10207553_TUBA4A	0.000791066	0.000893735	-0.514196165	M1	Female	trans
cg20918017_ENSG00000228404	0.000791068	0.000893735	-0.343594885	M1	Female	trans
cg11996362_HES3	0.000791069	0.000893735	-0.403633559	M1	Female	trans
cg10488013_LINC01079	0.00079107	0.000893735	-0.411372018	M1	Female	trans
cg22263704_NANOGP10	0.00079107	0.000893735	-0.458784152	M1	Female	trans
cg13543544_TSPEAR-AS2	0.000791071	0.000893735	0.496871694	M1	Female	trans
cg12870253_LGMN	0.000791072	0.000893735	0.51156804	M1	Female	trans
cg26025506_RN7SKP17	0.000791073	0.000893736	-0.647836149	M1	Female	trans
cg20313696_ZSCAN29	0.000791074	0.000893736	-0.48813794	M1	Female	trans
cg24329141_ENSG00000212175	0.000791076	0.000893737	-0.355134933	M1	Female	trans
cg09144455_LINC01850	0.000791078	0.000893738	0.471569721	M1	Female	trans
cg18927032_RTP2	0.000791078	0.000893738	-0.476685303	M1	Female	trans
cg10377685_SPATA31B1P	0.00079108	0.000893739	-0.37598573	M1	Female	trans
cg23933723_RNA5SP197	0.000791083	0.000893741	0.505925975	M1	Female	trans
cg15278957_MTNR1B	0.000791085	0.000893742	-0.465126511	M1	Female	trans
cg00253313_PAX2	0.000791086	0.000893742	-0.259504433	M1	Female	trans
cg19812018_LINC00687	0.000791087	0.000893743	-0.401783921	M1	Female	trans
cg25706257_IFIT3	0.000791091	0.000893747	-0.439164623	M1	Female	trans
cg11950994_GAL3ST1	0.000791093	0.000893748	-0.423791774	M1	Female	trans
cg14200223_GPX2	0.000791095	0.000893749	0.597513889	M1	Female	trans
cg07950307_SLC22A25	0.000791095	0.000893749	-0.34529363	M1	Female	trans
cg23238869_WFDC11	0.000791096	0.000893749	-0.380954919	M1	Female	trans
cg13321077_CAMKK2	0.000791097	0.000893749	-0.524508567	M1	Female	trans
cg11459852_LYRM4	0.000791099	0.000893749	0.480356183	M1	Female	trans
cg23039807_C6orf141	0.0007911	0.000893749	-0.425399863	M1	Female	trans
cg13363608_ENSG00000228157	0.000791101	0.000893749	-0.1605615	M1	Female	trans
cg09156598_LUZP4	0.000791101	0.000893749	-0.504467768	M1	Female	trans
cg15166583_MAPK10	0.000791102	0.000893749	-0.41006943	M1	Female	trans
cg24547082_SEPTIN14P21	0.000791103	0.000893749	-0.431131546	M1	Female	trans
cg07850323_Y_RNA	0.000791103	0.000893749	-0.402279268	M1	Female	trans
cg26380562_RDXP3	0.000791105	0.000893751	-0.319528482	M1	Female	trans
cg08524072_NTM-AS1	0.000791107	0.000893751	-0.337686573	M1	Female	trans
cg12315942_ENSG00000226117	0.000791107	0.000893751	-0.404916889	M1	Female	trans
cg02487130_MGAT1	0.000791111	0.000893754	-0.552508515	M1	Female	trans
cg20276402_PSMG4	0.000791113	0.000893754	-0.40049372	M1	Female	trans
cg20695805_GPC1	0.000791113	0.000893754	0.4631388	M1	Female	trans
cg23233802_RPS12P10	0.000791113	0.000893754	-0.365959091	M1	Female	trans
cg24639178_LINC01620	0.000791114	0.000893754	-0.439038246	M1	Female	trans
cg04195855_MTFP1	0.000791118	0.000893757	-0.489342433	M1	Female	trans
cg06568056_TCL1B	0.000791118	0.000893757	0.398718667	M1	Female	trans
cg08000231_CD74	0.000791124	0.000893762	0.470018786	M1	Female	trans
cg25486571_SRGAP3-AS2	0.000791125	0.000893762	-0.341901019	M1	Female	trans
cg13961318_IL1RN	0.000791126	0.000893763	-0.458771996	M1	Female	trans
cg04425604_CCDC74B	0.000791128	0.000893763	-0.385004578	M1	Female	trans
cg09999324_SPINK5	0.000791137	0.000893773	-0.582610752	M1	Female	trans
cg17994629_ZNF503-AS1	0.000791142	0.000893776	-0.371744156	M1	Female	trans
cg11731414_SEC61GP1	0.000791143	0.000893776	-0.483184482	M1	Female	trans
cg21979972_PTMAP3	0.000791143	0.000893776	-0.42887805	M1	Female	trans
cg23888215_RASL11B	0.000791143	0.000893776	-0.420854865	M1	Female	trans
cg27629753_CXCL16	0.000791145	0.000893777	-0.441457238	M1	Female	trans
cg13560919_APC2	0.000791148	0.000893779	0.403823806	M1	Female	trans
cg04271445_NTS	0.000791156	0.000893781	-0.427393737	M1	Female	trans
cg23565821_HTR5A	0.000791157	0.000893781	0.368967952	M1	Female	trans
cg02488517_LINC01102	0.000791157	0.000893781	-0.456882925	M1	Female	trans
cg15306546_PDE4DIPP7	0.000791159	0.000893781	-0.509107737	M1	Female	trans
cg01322554_RGS9BP	0.00079116	0.000893781	-0.476233631	M1	Female	trans
cg16630482_MYOM3-AS1	0.000791161	0.000893781	0.292937099	M1	Female	trans
cg16630482_LINC02567	0.000791161	0.000893781	0.231473178	M1	Female	trans
cg16630482_HOXC5	0.000791161	0.000893781	0.240079637	M1	Female	trans
cg16630482_RNU6-317P	0.000791161	0.000893781	0.27698878	M1	Female	trans
cg16630482_ENSG00000220076	0.000791161	0.000893781	0.27698878	M1	Female	trans
cg16630482_ENSG00000230926	0.000791161	0.000893781	0.370263165	M1	Female	trans
cg16630482_MTND2P24	0.000791161	0.000893781	0.412738412	M1	Female	trans
cg16630482_ENSG00000232115	0.000791161	0.000893781	0.412738412	M1	Female	trans
cg16630482_ENSG00000239153	0.000791161	0.000893781	0.412738412	M1	Female	trans
cg10360725_RNF149	0.000791162	0.000893781	-0.449653447	M1	Female	trans
cg03386509_TLE1	0.000791164	0.000893782	-0.425712713	M1	Female	trans
cg12914151_LINC01362	0.000791169	0.000893786	-0.404674918	M1	Female	trans
cg15593298_NECTIN2	0.000791169	0.000893786	-0.55406779	M1	Female	trans
cg02501773_ENSG00000231114	0.000791171	0.000893787	-0.50550202	M1	Female	trans
cg16145674_OR10AC1	0.000791172	0.000893787	0.598195331	M1	Female	trans
cg01744396_RN7SKP166	0.000791174	0.000893788	0.531924358	M1	Female	trans
cg04457964_RNU6-641P	0.000791179	0.000893793	-0.348449332	M1	Female	trans
cg24730459_MIR320E	0.000791184	0.000893798	-0.345102672	M1	Female	trans
cg12102235_CFL1P7	0.000791185	0.000893798	-0.362141172	M1	Female	trans
cg21764190_CCT8P1	0.000791191	0.000893804	0.470461371	M1	Female	trans
cg11608893_ENSG00000132832	0.000791192	0.000893804	-0.428017242	M1	Female	trans
cg15668967_RNU6-932P	0.000791197	0.000893808	-0.256807405	M1	Female	trans
cg20940796_LINC00161	0.000791198	0.000893809	0.517287912	M1	Female	trans
cg08006275_SFR1P2	0.0007912	0.000893809	0.263415451	M1	Female	trans
cg23013736_BANF1P5	0.000791201	0.000893809	-0.297824114	M1	Female	trans
cg14588422_SEPTIN14	0.000791201	0.000893809	-0.419598953	M1	Female	trans
cg11722376_SNORA11B	0.000791203	0.000893809	0.440307957	M1	Female	trans
cg26284196_MIR1294	0.000791203	0.000893809	-0.511731675	M1	Female	trans
cg04687371_ENSG00000231236	0.000791204	0.000893809	-0.389094753	M1	Female	trans
cg05056349_CISH	0.000791206	0.000893811	0.383410408	M1	Female	trans
cg24742444_TMEM95	0.000791207	0.000893811	0.375455084	M1	Female	trans
cg15488978_RNU6-1043P	0.000791208	0.000893812	-0.474308519	M1	Female	trans
cg13646545_OSTN-AS1	0.000791211	0.000893814	-0.613923997	M1	Female	trans
cg14995921_RPL9P14	0.000791212	0.000893814	-0.365694264	M1	Female	trans
cg23740016_SDCBPP3	0.000791213	0.000893814	0.366452422	M1	Female	trans
cg25047448_CCL21	0.000791214	0.000893814	-0.155966175	M1	Female	trans
cg05436064_OR52M2P	0.000791217	0.000893817	0.501689248	M1	Female	trans
cg14714147_RPL19P5	0.000791221	0.00089382	-0.470165936	M1	Female	trans
cg19110931_NOXO1	0.000791222	0.000893821	-0.404279346	M1	Female	trans
cg01024069_RN7SL22P	0.000791223	0.000893821	-0.445456455	M1	Female	trans
cg01024069_PRL	0.000791223	0.000893821	-0.314591302	M1	Female	trans
cg12571007_TRIM44	0.000791226	0.000893822	-0.324785163	M1	Female	trans
cg08828819_RNU6-157P	0.000791227	0.000893822	0.511491833	M1	Female	trans
cg04938082_MRPL35P3	0.000791227	0.000893822	-0.372701843	M1	Female	trans
cg08894280_OR9K2	0.000791229	0.000893822	-0.425707588	M1	Female	trans
cg26414417_RNU6-196P	0.000791229	0.000893822	-0.451786649	M1	Female	trans
cg11128983_HSPB6	0.000791232	0.000893823	-0.318741984	M1	Female	trans
cg19953290_GK3P	0.000791232	0.000893823	-0.403081717	M1	Female	trans
cg03424022_ENSG00000234811	0.000791232	0.000893823	-0.386007117	M1	Female	trans
cg03935072_ENSG00000220986	0.000791237	0.000893828	-0.308658399	M1	Female	trans
cg27287578_ENSG00000240774	0.000791241	0.000893832	-0.585243271	M1	Female	trans
cg09623464_BDH2	0.000791243	0.000893832	-0.458237896	M1	Female	trans
cg17855264_MEGF8	0.000791244	0.000893833	-0.469602059	M1	Female	trans
cg27056165_GATD1	0.000791247	0.000893835	0.695312691	M1	Female	trans
cg08131310_CPLX2	0.000791249	0.000893836	-0.470317791	M1	Female	trans
cg07107321_TMEM97P1	0.000791252	0.000893838	-0.632991817	M1	Female	trans
cg18580450_SRRM4	0.000791252	0.000893838	-0.385431733	M1	Female	trans
cg20369573_RNU6-644P	0.000791257	0.000893842	-0.461022072	M1	Female	trans
cg23929072_SNX10	0.000791259	0.000893844	0.473079863	M1	Female	trans
cg04701596_RPL32P16	0.00079126	0.000893844	-0.422908282	M1	Female	trans
cg04365481_GNPAT	0.000791261	0.000893844	0.419188567	M1	Female	trans
cg21392220_SNORD116-6	0.000791262	0.000893844	-0.445525406	M1	Female	trans
cg23757341_TUBA3E	0.000791277	0.00089386	0.452849347	M1	Female	trans
cg17847052_RNU6-33P	0.000791279	0.000893862	-0.381721142	M1	Female	trans
cg27015302_C2orf50	0.000791281	0.000893863	-0.343720233	M1	Female	trans
cg23013736_OR2L1P	0.000791281	0.000893863	-0.33922127	M1	Female	trans
cg20945463_RNU5E-9P	0.000791286	0.000893867	-0.351767472	M1	Female	trans
cg20176706_SLC16A12	0.000791287	0.000893867	0.339303775	M1	Female	trans
cg02001279_A1CF	0.000791289	0.000893867	0.401802296	M1	Female	trans
cg04365481_SNORA11F	0.000791289	0.000893867	0.396724764	M1	Female	trans
cg15857329_LINC01360	0.000791289	0.000893867	0.367011195	M1	Female	trans
cg19735538_ENSG00000241596	0.000791291	0.000893868	0.430450019	M1	Female	trans
cg00875805_TSSK1B	0.000791295	0.000893871	0.525531853	M1	Female	trans
cg12659933_CDKN2AIPNLP1	0.000791298	0.000893871	-0.5276592	M1	Female	trans
cg09328960_PRKACB	0.000791298	0.000893871	-0.350052022	M1	Female	trans
cg12020396_CDKL1	0.000791299	0.000893871	0.532868118	M1	Female	trans
cg27128311_RN7SL191P	0.0007913	0.000893871	-0.326991665	M1	Female	trans
cg17466795_B4GALNT3	0.0007913	0.000893871	-0.529645851	M1	Female	trans
cg08527324_ENSG00000225884	0.0007913	0.000893871	0.418201677	M1	Female	trans
cg03868943_DLG3-AS1	0.000791301	0.000893871	-0.547991643	M1	Female	trans
cg02902649_RPL7L1P12	0.000791303	0.000893873	-0.475154421	M1	Female	trans
cg12874961_CCDC154	0.000791306	0.000893875	-0.318068301	M1	Female	trans
cg01028000_EFNA1	0.000791307	0.000893875	-0.689682549	M1	Female	trans
cg02333352_RPE65	0.000791307	0.000893875	0.418670405	M1	Female	trans
cg18923635_FGF7	0.000791309	0.000893876	-0.41726871	M1	Female	trans
cg19586889_N4BP3	0.000791311	0.000893878	0.409474353	M1	Female	trans
cg17669549_NCOA3	0.000791314	0.00089388	-0.356771739	M1	Female	trans
cg11156873_MIR551A	0.000791315	0.00089388	-0.34935294	M1	Female	trans
cg22882563_CTSLP8	0.000791319	0.000893883	-0.305494409	M1	Female	trans
cg25135012_PLEKHM1P1	0.00079132	0.000893884	-0.349749098	M1	Female	trans
cg18095452_LINC00366	0.000791322	0.000893885	-0.40899165	M1	Female	trans
cg01019631_OR2AI1P	0.000791322	0.000893885	-0.455399375	M1	Female	trans
cg25366472_OR1E2	0.000791329	0.000893892	-0.291505206	M1	Female	trans
cg12932951_PAGE2	0.000791331	0.000893892	-0.552250979	M1	Female	trans
cg03425163_C5orf38	0.000791331	0.000893892	0.527348911	M1	Female	trans
cg04492287_ITPK1	0.000791333	0.000893893	-0.445523563	M1	Female	trans
cg12227401_USP17L25	0.000791335	0.000893893	0.359176953	M1	Female	trans
cg09184995_MIR549A	0.000791335	0.000893893	0.579274745	M1	Female	trans
cg04793480_AMD1P1	0.000791336	0.000893894	-0.57269416	M1	Female	trans
cg14786880_MIR181B2	0.00079134	0.000893898	-0.452911026	M1	Female	trans
cg13370086_CAMK1G	0.000791341	0.000893898	-0.384420572	M1	Female	trans
cg05836256_H3P45	0.000791343	0.000893899	-0.336116236	M1	Female	trans
cg20619991_RPS2P7	0.000791344	0.000893899	-0.448334145	M1	Female	trans
cg00460789_ENSG00000179028	0.000791348	0.000893902	-0.433251585	M1	Female	trans
cg23127183_ASS1P1	0.000791349	0.000893902	0.447270305	M1	Female	trans
cg12877532_ADAL	0.000791349	0.000893902	-0.374757669	M1	Female	trans
cg11341215_ENSG00000230612	0.000791353	0.000893905	-0.44237407	M1	Female	trans
cg19111078_ETV2	0.000791353	0.000893905	-0.403090025	M1	Female	trans
cg19556217_LINC00649	0.000791356	0.000893905	0.552046826	M1	Female	trans
cg25855415_LINC02796	0.000791356	0.000893905	-0.448556977	M1	Female	trans
cg27056165_NEK8	0.000791357	0.000893905	0.66368725	M1	Female	trans
cg20825109_CBR4	0.000791358	0.000893905	-0.408638575	M1	Female	trans
cg27010076_RNU6-1100P	0.00079136	0.000893907	-0.505250326	M1	Female	trans
cg06736785_PDCD10	0.000791361	0.000893907	0.457254762	M1	Female	trans
cg14674743_RGR	0.000791364	0.00089391	-0.436089803	M1	Female	trans
cg11376872_HAPLN4	0.000791365	0.00089391	-0.80023762	M1	Female	trans
cg04181991_ACNATP	0.000791366	0.00089391	-0.443676675	M1	Female	trans
cg11965913_TRBV25OR9-2	0.000791369	0.000893912	0.62014374	M1	Female	trans
cg03956042_PSMC1P11	0.00079137	0.000893912	0.409367982	M1	Female	trans
cg17914494_ENSG00000235726	0.000791371	0.000893912	-0.359715123	M1	Female	trans
cg12309176_HMGN2P10	0.000791374	0.000893914	0.539909744	M1	Female	trans
cg08445957_PTS	0.000791376	0.000893914	-0.396362189	M1	Female	trans
cg03046538_HMGN2P10	0.000791376	0.000893914	-0.459094042	M1	Female	trans
cg02114084_RNA5SP304	0.000791376	0.000893914	0.423247921	M1	Female	trans
cg19493077_ENSG00000231530	0.000791378	0.000893915	0.398988947	M1	Female	trans
cg17388638_AMBN	0.000791379	0.000893915	-0.657546978	M1	Female	trans
cg19893585_SFN	0.000791379	0.000893915	-0.574361657	M1	Female	trans
cg25168653_ENSG00000228587	0.000791383	0.000893915	0.573836574	M1	Female	trans
cg27056165_PTPN11	0.000791384	0.000893915	-0.650745611	M1	Female	trans
cg08501015_RPEP2	0.00079139	0.000893915	0.342889915	M1	Female	trans
cg00407231_TRAV22	0.000791393	0.000893915	-0.588521441	M1	Female	trans
cg02196220_GTF2A1L	0.000791393	0.000893915	0.353533699	M1	Female	trans
cg01861555_U3	0.000791393	0.000893915	-0.297436535	M1	Female	trans
cg13166992_KLKP1	0.000791393	0.000893915	0.599960455	M1	Female	trans
cg24788870_RPL36AP26	0.000791395	0.000893915	0.759383761	M1	Female	trans
cg16444255_RPL35AP34	0.000791395	0.000893915	-0.305735552	M1	Female	trans
cg07244649_RPL7P10	0.000791396	0.000893915	3.84685014	M1	Female	trans
cg07244649_BRINP3	0.000791396	0.000893915	3.84685014	M1	Female	trans
cg07244649_RBMY1HP	0.000791396	0.000893915	3.84685014	M1	Female	trans
cg07244649_ASS1P4	0.000791396	0.000893915	3.84685014	M1	Female	trans
cg07244649_SHROOM2P1	0.000791396	0.000893915	2.237616751	M1	Female	trans
cg07244649_ENSG00000238192	0.000791396	0.000893915	3.84685014	M1	Female	trans
cg07244649_RNU6-270P	0.000791396	0.000893915	3.450967648	M1	Female	trans
cg07244649_ENSG00000205452	0.000791396	0.000893915	2.156076716	M1	Female	trans
cg07244649_CALM1P1	0.000791396	0.000893915	2.730273187	M1	Female	trans
cg07244649_MIR588	0.000791396	0.000893915	2.730264708	M1	Female	trans
cg20799095_KNDC1	0.000791396	0.000893915	-0.428799491	M1	Female	trans
cg18687588_ARPC1BP1	0.000791398	0.000893916	-0.411276714	M1	Female	trans
cg10039163_GAP43	0.0007914	0.000893918	-0.446754507	M1	Female	trans
cg06834951_ENSG00000223375	0.000791407	0.000893923	-0.516006373	M1	Female	trans
cg14086880_RAB29	0.000791407	0.000893923	-0.381842326	M1	Female	trans
cg13355874_SLC1A7	0.000791411	0.000893927	0.532135897	M1	Female	trans
cg08894365_ENSG00000234805	0.000791413	0.000893928	0.820719047	M1	Female	trans
cg01008267_RBMY1A1	0.000791414	0.000893928	-0.564552319	M1	Female	trans
cg01403557_ENSG00000186328	0.000791416	0.00089393	-0.312278795	M1	Female	trans
cg08325191_CLDN7P1	0.000791417	0.00089393	0.467840806	M1	Female	trans
cg07145234_LINC00366	0.000791419	0.00089393	-0.413681272	M1	Female	trans
cg08994981_SPDYE2B	0.000791419	0.00089393	-0.566795884	M1	Female	trans
cg04299170_RPL26P30	0.00079142	0.00089393	0.365734275	M1	Female	trans
cg19732057_C10orf105	0.000791422	0.000893932	-0.357597854	M1	Female	trans
cg04657146_TPX2	0.000791427	0.000893937	0.417521218	M1	Female	trans
cg05966300_PRKCSH	0.000791429	0.000893938	-0.529271256	M1	Female	trans
cg18619616_TRPC7	0.00079143	0.000893938	-0.278628786	M1	Female	trans
cg24880701_STIM1	0.00079143	0.000893938	-0.459629643	M1	Female	trans
cg03300589_PREPL	0.000791432	0.000893938	0.582189731	M1	Female	trans
cg02069524_CREB5	0.000791439	0.000893946	-0.659066119	M1	Female	trans
cg26464626_KRTAP21-4P	0.000791441	0.000893947	-0.517589231	M1	Female	trans
cg06864684_ENSG00000228171	0.000791441	0.000893947	-0.497865227	M1	Female	trans
cg14417873_AQP8	0.000791443	0.000893948	-0.370581021	M1	Female	trans
cg16176069_ENSG00000236168	0.000791445	0.000893948	-0.221181361	M1	Female	trans
cg16176069_ENSG00000237741	0.000791445	0.000893948	-0.396003273	M1	Female	trans
cg17613326_SNORA80A	0.000791447	0.000893948	0.385710359	M1	Female	trans
cg13978534_PDCL3P3	0.000791447	0.000893948	0.260733677	M1	Female	trans
cg12081434_SLC27A6	0.000791447	0.000893948	-0.210127149	M1	Female	trans
cg11091734_CYTH1	0.000791452	0.000893952	-0.334889797	M1	Female	trans
cg25918837_MIR1302-8	0.000791459	0.000893959	-0.410515014	M1	Female	trans
cg10729426_TMEM67	0.00079146	0.000893959	0.551943273	M1	Female	trans
cg12488134_CDK2AP2P3	0.000791462	0.000893961	0.576821309	M1	Female	trans
cg06398883_P2RX1	0.000791463	0.000893961	-0.300248702	M1	Female	trans
cg06597895_ENSG00000229407	0.000791464	0.000893961	-0.281805414	M1	Female	trans
cg11464377_ENSG00000235705	0.000791466	0.000893962	-0.647605173	M1	Female	trans
cg07367602_SHH	0.000791468	0.000893963	-0.340826748	M1	Female	trans
cg26563696_ENSG00000236471	0.000791471	0.000893965	0.493965916	M1	Female	trans
cg01708411_ENSG00000228386	0.000791473	0.000893965	0.384010616	M1	Female	trans
cg05207347_MYCBP2-AS2	0.000791473	0.000893965	-1.005696328	M1	Female	trans
cg06736785_INO80D	0.000791475	0.000893966	0.45978616	M1	Female	trans
cg24791105_SLITRK4	0.000791476	0.000893966	-0.507174039	M1	Female	trans
cg09627874_OR1L1	0.000791477	0.000893966	0.29702146	M1	Female	trans
cg27607136_LRRC52-AS1	0.000791477	0.000893966	0.521913976	M1	Female	trans
cg10389371_MTCO2P19	0.000791478	0.000893966	0.426152642	M1	Female	trans
cg00691939_H3P44	0.000791482	0.000893969	-0.367174793	M1	Female	trans
cg10055950_LINC01168	0.000791483	0.00089397	-0.45373201	M1	Female	trans
cg19353052_RPL5P18	0.000791485	0.000893972	-0.897881555	M1	Female	trans
cg26659797_RNU6-468P	0.000791486	0.000893972	-0.609563701	M1	Female	trans
cg09602360_RNA5SP197	0.000791494	0.000893979	-0.595796636	M1	Female	trans
cg14371107_MTCO2P19	0.000791497	0.000893981	-1.309776441	M1	Female	trans
cg27543695_TBC1D26-AS1	0.000791497	0.000893981	-0.305921809	M1	Female	trans
cg15919105_ENSG00000227192	0.000791498	0.000893981	-0.482526607	M1	Female	trans
cg19996272_HNRNPA1P51	0.000791498	0.000893981	0.473729461	M1	Female	trans
cg00064255_SNORA48	0.000791499	0.000893981	0.621530508	M1	Female	trans
cg01763875_IL21-AS1	0.000791502	0.000893983	-0.485175354	M1	Female	trans
cg16326335_IGLV3-12	0.000791505	0.000893983	-0.439007805	M1	Female	trans
cg15136744_MOXD1	0.000791505	0.000893983	0.53585353	M1	Female	trans
cg17158894_GRXCR2	0.000791505	0.000893983	-0.556238218	M1	Female	trans
cg16503053_CYP2AB1P	0.000791505	0.000893983	-0.427269655	M1	Female	trans
cg14585118_PSLNR	0.000791518	0.000893996	-0.287688266	M1	Female	trans
cg19115205_MOG	0.00079152	0.000893997	-0.562451794	M1	Female	trans
cg01753252_ZNF622P1	0.000791522	0.000893998	-0.350593064	M1	Female	trans
cg06640776_DES	0.000791522	0.000893998	-0.459893273	M1	Female	trans
cg20816447_ENSG00000236864	0.000791525	0.000893999	-0.512021794	M1	Female	trans
cg18608151_TRPC7	0.00079153	0.000894005	-0.277690135	M1	Female	trans
cg00654159_ATP5MC2P1	0.000791533	0.000894007	-0.532420359	M1	Female	trans
cg27465654_ENSG00000235035	0.000791535	0.000894008	-1.061547545	M1	Female	trans
cg07917878_ENSG00000242531	0.000791537	0.000894009	-0.614727905	M1	Female	trans
cg10625365_RNA5S5	0.000791537	0.000894009	0.485371589	M1	Female	trans
cg20789046_CELA3B	0.000791542	0.000894013	-0.340511317	M1	Female	trans
cg23427909_KRT20	0.000791545	0.000894016	-0.573982108	M1	Female	trans
cg25250968_CDIPTOSP	0.000791546	0.000894016	0.536784822	M1	Female	trans
cg12020396_LINC01624	0.000791546	0.000894016	0.478590026	M1	Female	trans
cg22626897_CEACAMP2	0.000791549	0.000894018	-0.399234122	M1	Female	trans
cg23742047_ENSG00000233424	0.000791551	0.000894019	-0.314128044	M1	Female	trans
cg06736160_LGSN	0.000791555	0.000894023	-0.408943531	M1	Female	trans
cg18644140_ADIPOR1P1	0.000791557	0.000894023	-0.360688248	M1	Female	trans
cg00107982_SOS1-IT1	0.000791557	0.000894023	0.371367662	M1	Female	trans
cg19412031_ENSG00000237719	0.00079156	0.000894025	0.418779386	M1	Female	trans
cg06723626_ARHGAP8	0.000791561	0.000894025	-0.371526072	M1	Female	trans
cg17830140_NPM1P24	0.000791561	0.000894025	-0.443938037	M1	Female	trans
cg02368812_OR2B7P	0.000791564	0.000894026	0.262135418	M1	Female	trans
cg25168653_HMGN1P7	0.000791564	0.000894026	0.555933549	M1	Female	trans
cg05492735_OR10AC1	0.000791565	0.000894027	-0.875069934	M1	Female	trans
cg03220912_RAB6A	0.000791569	0.000894029	-0.387879133	M1	Female	trans
cg05715917_AMIGO2	0.00079157	0.000894029	-0.421422086	M1	Female	trans
cg24806778_SPINT1	0.00079157	0.000894029	-0.586798073	M1	Female	trans
cg15175351_NMRK2	0.000791572	0.000894029	-0.453616106	M1	Female	trans
cg06112554_OR2X1P	0.000791572	0.000894029	-0.374153005	M1	Female	trans
cg02476436_ENSG00000225313	0.000791573	0.000894029	-0.526033255	M1	Female	trans
cg16140565_TRAV6	0.000791573	0.000894029	-0.464124809	M1	Female	trans
cg19585707_PRRX2-AS1	0.000791576	0.000894031	-0.328679819	M1	Female	trans
cg19647370_RPL23AP43	0.000791577	0.000894031	-0.529774797	M1	Female	trans
cg00473386_DNAJB11	0.000791577	0.000894031	-0.527575089	M1	Female	trans
cg09299773_FCHSD2	0.000791578	0.000894031	-0.372577544	M1	Female	trans
cg07173972_TCEA1P4	0.000791579	0.000894031	0.365072041	M1	Female	trans
cg26299044_ENSG00000235639	0.000791582	0.000894031	0.460649179	M1	Female	trans
cg06390355_RPEP2	0.000791584	0.000894031	0.309593193	M1	Female	trans
cg19493077_RNA5SP393	0.000791587	0.000894031	0.454506915	M1	Female	trans
cg06322601_RAPGEF1	0.000791588	0.000894031	-0.376393153	M1	Female	trans
cg11810303_RPS2P7	0.000791591	0.000894031	-0.46442556	M1	Female	trans
cg15264757_AKR7A2P2	0.000791592	0.000894031	-0.474201649	M1	Female	trans
cg25192210_SLC16A4	0.000791592	0.000894031	-0.492911858	M1	Female	trans
cg18819262_FAM43B	0.000791594	0.000894031	-0.639990542	M1	Female	trans
cg09623464_PNRC2	0.000791594	0.000894031	-0.466456559	M1	Female	trans
cg05995555_OCM2	0.000791594	0.000894031	-0.398833348	M1	Female	trans
cg27143070_RNU6-892P	0.000791594	0.000894031	-0.492180254	M1	Female	trans
cg07905199_BTBD16	0.000791595	0.000894031	-0.493583963	M1	Female	trans
cg22402121_RNU6-695P	0.000791595	0.000894031	-0.505450579	M1	Female	trans
cg13060500_SMARCAL1	0.000791597	0.000894031	0.542475705	M1	Female	trans
cg11530262_RAB5IF	0.000791598	0.000894031	-0.600163949	M1	Female	trans
cg09495418_MIR1238	0.0007916	0.000894031	-0.523011095	M1	Female	trans
cg26764761_RNU6-939P	0.000791601	0.000894031	-0.576069206	M1	Female	trans
cg17388638_ENSG00000233288	0.000791604	0.000894031	-0.63090327	M1	Female	trans
cg07918589_RPL23AP14	0.000791604	0.000894031	-0.408381892	M1	Female	trans
cg18087761_SRFBP1	0.000791607	0.000894031	-0.435514505	M1	Female	trans
cg18087761_CHMP5	0.00079161	0.000894031	-0.438363086	M1	Female	trans
cg04600055_ENSG00000229505	0.000791611	0.000894031	0.44369559	M1	Female	trans
cg08742095_ZNF679	0.000791612	0.000894031	-0.555296179	M1	Female	trans
cg17401373_RPL21P40	0.000791613	0.000894031	-0.47327812	M1	Female	trans
cg25855415_SLC35C2	0.000791613	0.000894031	0.445789237	M1	Female	trans
cg18320766_EDDM3B	0.000791614	0.000894031	0.587929875	M1	Female	trans
cg03560018_RPL26L1	0.000791623	0.000894031	0.464793537	M1	Female	trans
cg10736303_FAM230G	0.000791624	0.000894031	-0.40018717	M1	Female	trans
cg00801360_TRIML2	0.000791624	0.000894031	-0.106310226	M1	Female	trans
cg20667334_DPP10	0.000791625	0.000894031	-0.49242419	M1	Female	trans
cg12553365_LINC00905	0.000791629	0.000894031	-0.624448201	M1	Female	trans
cg21731721_OR2A25	0.000791629	0.000894031	-0.383888176	M1	Female	trans
cg10611580_KRTAP12-4	0.00079163	0.000894031	0.537991916	M1	Female	trans
cg23731501_ENSG00000228330	0.000791631	0.000894031	0.479357813	M1	Female	trans
cg16427552_ENSG00000212279	0.000791632	0.000894031	0.60490019	M1	Female	trans
cg27065225_FAM153CP	0.000791633	0.000894031	-0.494651025	M1	Female	trans
cg23806703_TAFA1	0.000791634	0.000894031	-0.321317779	M1	Female	trans
cg07285237_ENSG00000240441	0.000791635	0.000894031	-0.426736696	M1	Female	trans
cg16645815_ENSG00000233407	0.000791635	0.000894031	-0.497602529	M1	Female	trans
cg02345327_ENSG00000242858	0.000791637	0.000894031	-0.499439361	M1	Female	trans
cg23840219_ADRA1B	0.000791638	0.000894031	1.393215397	M1	Female	trans
cg15011734_ENSG00000188365	0.000791638	0.000894031	-0.66263202	M1	Female	trans
cg27582739_ENSG00000239005	0.000791638	0.000894031	0.780308317	M1	Female	trans
cg26307193_ENSG00000239480	0.000791641	0.000894031	-0.393796913	M1	Female	trans
cg20540806_GFRA4	0.000791642	0.000894031	0.241289618	M1	Female	trans
cg21805228_ENSG00000223732	0.000791643	0.000894031	-0.357247949	M1	Female	trans
cg18857892_RNU7-48P	0.000791643	0.000894031	-0.38465354	M1	Female	trans
cg15411736_ENSG00000220522	0.00079165	0.000894031	-0.471023828	M1	Female	trans
cg00618271_SULT1A1	0.00079165	0.000894031	-0.46368329	M1	Female	trans
cg23348107_CAPN9	0.000791652	0.000894031	-0.482301934	M1	Female	trans
cg18459449_HNRNPA1P39	0.000791656	0.000894031	-0.624758826	M1	Female	trans
cg08081256_SUCLA2P2	0.000791656	0.000894031	-0.186278585	M1	Female	trans
cg08081256_ENSG00000235463	0.000791656	0.000894031	-0.186278585	M1	Female	trans
cg08081256_LINC02810	0.000791656	0.000894031	-0.527830088	M1	Female	trans
cg08081256_HMGB1P26	0.000791656	0.000894031	-0.211852042	M1	Female	trans
cg08081256_HOXD4	0.000791656	0.000894031	-0.394008077	M1	Female	trans
cg08081256_LINC02433	0.000791656	0.000894031	-0.498013663	M1	Female	trans
cg08081256_DEFB107B	0.000791656	0.000894031	-0.498013663	M1	Female	trans
cg08081256_RPL39P25	0.000791656	0.000894031	-0.394008077	M1	Female	trans
cg08081256_LBX1-AS1	0.000791656	0.000894031	-0.498013663	M1	Female	trans
cg08081256_LINC00917	0.000791656	0.000894031	-0.394008077	M1	Female	trans
cg08081256_RNA5SP478	0.000791656	0.000894031	-0.486980204	M1	Female	trans
cg08081256_ENSG00000228776	0.000791656	0.000894031	-0.498013663	M1	Female	trans
cg08081256_ENSG00000231600	0.000791656	0.000894031	-0.394008077	M1	Female	trans
cg08081256_RNVU1-17	0.000791656	0.000894031	-0.555143984	M1	Female	trans
cg08081256_GEMIN2P1	0.000791656	0.000894031	-0.555143984	M1	Female	trans
cg08081256_MYCNUT	0.000791656	0.000894031	-0.555143984	M1	Female	trans
cg08081256_RNU7-182P	0.000791656	0.000894031	-0.555143984	M1	Female	trans
cg08081256_HAGLROS	0.000791656	0.000894031	-0.555143984	M1	Female	trans
cg08081256_C3orf85	0.000791656	0.000894031	-0.555143984	M1	Female	trans
cg08081256_RN7SL415P	0.000791656	0.000894031	-0.555143984	M1	Female	trans
cg08081256_DYNLL1P7	0.000791656	0.000894031	-0.555143984	M1	Female	trans
cg08081256_LINC00208	0.000791656	0.000894031	-0.555143984	M1	Female	trans
cg08081256_PAEP	0.000791656	0.000894031	-0.555143984	M1	Female	trans
cg08081256_LINC02668	0.000791656	0.000894031	-0.555143984	M1	Female	trans
cg08081256_RPS7P9	0.000791656	0.000894031	-0.555143984	M1	Female	trans
cg08081256_OR4C4P	0.000791656	0.000894031	-0.555143984	M1	Female	trans
cg08081256_RNU6-1175P	0.000791656	0.000894031	-0.555143984	M1	Female	trans
cg08081256_HOTAIR	0.000791656	0.000894031	-0.37255717	M1	Female	trans
cg08081256_DNAJA1P1	0.000791656	0.000894031	-0.555143984	M1	Female	trans
cg08081256_RPS6P23	0.000791656	0.000894031	-0.322913405	M1	Female	trans
cg08081256_RNA5SP430	0.000791656	0.000894031	-0.555143984	M1	Female	trans
cg08081256_KRTAP12-3	0.000791656	0.000894031	-0.555143984	M1	Female	trans
cg08081256_ENSG00000213940	0.000791656	0.000894031	-0.555143984	M1	Female	trans
cg08081256_MAGEB1	0.000791656	0.000894031	-0.555143984	M1	Female	trans
cg08081256_ENSG00000226566	0.000791656	0.000894031	-0.555143984	M1	Female	trans
cg08081256_ENSG00000228373	0.000791656	0.000894031	-0.555143984	M1	Female	trans
cg08081256_ENSG00000237262	0.000791656	0.000894031	-0.37255717	M1	Female	trans
cg08081256_ENSG00000240738	0.000791656	0.000894031	-0.555143984	M1	Female	trans
cg08081256_PHOX2B	0.000791656	0.000894031	-0.539509916	M1	Female	trans
cg08081256_RPS16P9	0.000791656	0.000894031	-0.539509916	M1	Female	trans
cg09887955_KAT2A	0.00079166	0.000894035	-0.516998785	M1	Female	trans
cg15801909_MAGEA11	0.000791665	0.000894039	-0.041849816	M1	Female	trans
cg09979585_CDC42EP5	0.000791666	0.000894039	-0.331740741	M1	Female	trans
cg03353560_ZNF816-ZNF321P	0.000791667	0.000894039	-0.360295102	M1	Female	trans
cg15029183_LHX2	0.000791669	0.000894041	-0.426639599	M1	Female	trans
cg17669898_IGF2	0.000791669	0.000894041	-0.379533387	M1	Female	trans
cg09575750_ZDHHC17	0.00079167	0.000894041	-0.410909853	M1	Female	trans
cg17387571_KCNK1	0.000791675	0.000894046	-0.600522127	M1	Female	trans
cg25737992_RN7SKP121	0.000791676	0.000894046	-0.321508593	M1	Female	trans
cg19982758_E2F3P2	0.000791678	0.000894047	-0.370229252	M1	Female	trans
cg06623474_RERGL	0.00079168	0.000894047	-0.479712762	M1	Female	trans
cg01346252_IATPR	0.00079168	0.000894047	-0.336797462	M1	Female	trans
cg08167951_ENSG00000227863	0.000791684	0.000894051	0.502321536	M1	Female	trans
cg11950994_ENSG00000227959	0.000791689	0.000894055	-0.518924658	M1	Female	trans
cg06746005_SMIM12	0.000791694	0.000894059	0.481665288	M1	Female	trans
cg10576238_AMOTL2	0.000791694	0.000894059	0.48197682	M1	Female	trans
cg15175351_MTND1P14	0.000791694	0.000894059	-0.442962814	M1	Female	trans
cg05559648_INTS6-AS1	0.000791696	0.000894059	-0.479506373	M1	Female	trans
cg14014665_SPRYD4	0.000791697	0.000894059	0.36563923	M1	Female	trans
cg21077610_FDCSP	0.000791697	0.000894059	-0.613565567	M1	Female	trans
cg23765838_ENSG00000237208	0.000791698	0.000894059	-0.44105201	M1	Female	trans
cg13992929_ENSG00000231903	0.000791699	0.00089406	-0.395252652	M1	Female	trans
cg13728149_ENSG00000229607	0.000791702	0.000894061	-0.52686839	M1	Female	trans
cg24949324_ENSG00000228318	0.000791702	0.000894061	-0.531977832	M1	Female	trans
cg06591273_RNA5SP274	0.000791706	0.000894064	-0.341889019	M1	Female	trans
cg16726234_MTND4LP16	0.000791707	0.000894064	-0.412053083	M1	Female	trans
cg10147875_ENSG00000226592	0.000791707	0.000894064	-0.472008956	M1	Female	trans
cg19306368_SNORD46	0.000791708	0.000894064	0.457959314	M1	Female	trans
cg21192606_SPAAR	0.00079171	0.000894065	0.593725646	M1	Female	trans
cg08131310_RNU1-3	0.000791711	0.000894065	-0.42298932	M1	Female	trans
cg26515689_OR13G1	0.000791718	0.000894071	-0.457889921	M1	Female	trans
cg18650827_ENSG00000234986	0.000791718	0.000894071	-0.559392958	M1	Female	trans
cg21799943_RNY1P7	0.00079172	0.000894073	0.524122664	M1	Female	trans
cg03199926_ENSG00000240790	0.000791725	0.000894078	-0.451932717	M1	Female	trans
cg13076269_ENSG00000230119	0.000791729	0.00089408	-0.515235851	M1	Female	trans
cg20391606_ENSG00000224477	0.000791729	0.00089408	-0.591884198	M1	Female	trans
cg26841611_TLR8-AS1	0.00079173	0.00089408	-2.177809153	M1	Female	trans
cg11269444_PEX12P1	0.000791731	0.00089408	-0.549587888	M1	Female	trans
cg05200540_ANKRD18A	0.000791732	0.00089408	0.480311005	M1	Female	trans
cg09919756_PLCZ1	0.000791732	0.00089408	-0.474754163	M1	Female	trans
cg21908235_NAA60	0.000791748	0.000894097	-0.543818079	M1	Female	trans
cg05812671_ENSG00000239568	0.000791749	0.000894097	-0.516323521	M1	Female	trans
cg13989982_RPS20P2	0.000791751	0.000894099	0.402305319	M1	Female	trans
cg17779085_RN7SL788P	0.000791753	0.000894099	-0.327015008	M1	Female	trans
cg21903049_ENSG00000241073	0.000791753	0.000894099	-0.457312401	M1	Female	trans
cg12421834_RNA5SP378	0.000791755	0.000894099	0.436807032	M1	Female	trans
cg25774020_MIR1284	0.000791756	0.000894099	-0.627643555	M1	Female	trans
cg14094409_RTL8B	0.000791757	0.000894099	0.427836254	M1	Female	trans
cg12412495_ENSG00000232299	0.000791757	0.000894099	0.547356522	M1	Female	trans
cg02728857_DCDC2C	0.000791758	0.000894099	-0.304445978	M1	Female	trans
cg11393028_CYP46A4P	0.000791758	0.000894099	-0.283624691	M1	Female	trans
cg12687157_ENSG00000229418	0.000791759	0.000894099	0.5577047	M1	Female	trans
cg00470469_ENSG00000224092	0.000791762	0.000894102	-0.258046906	M1	Female	trans
cg25421560_NLRC4	0.000791767	0.000894106	-0.628446707	M1	Female	trans
cg23200634_RN7SKP153	0.000791768	0.000894106	-0.551934742	M1	Female	trans
cg26550235_OSGIN1	0.000791769	0.000894106	-0.559475459	M1	Female	trans
cg16722318_OVOL3	0.000791769	0.000894106	-0.47274432	M1	Female	trans
cg27056165_PELI1	0.000791771	0.000894106	-0.643843519	M1	Female	trans
cg26816564_ENSG00000231324	0.000791772	0.000894106	0.479904075	M1	Female	trans
cg05081894_EPHB2	0.000791773	0.000894106	-0.81881535	M1	Female	trans
cg14683563_ENSG00000233183	0.000791773	0.000894106	-0.414852943	M1	Female	trans
cg20007465_ENSG00000243018	0.000791774	0.000894106	0.332600839	M1	Female	trans
cg04084749_CAD	0.000791774	0.000894106	0.5292315	M1	Female	trans
cg23127183_ENSG00000233714	0.000791775	0.000894106	0.29242478	M1	Female	trans
cg04223606_LINC00661	0.000791776	0.000894106	0.516921175	M1	Female	trans
cg01624348_HPGDS	0.000791777	0.000894106	-0.314021648	M1	Female	trans
cg06736785_XPOT	0.000791778	0.000894106	0.436398227	M1	Female	trans
cg06022673_ENSG00000225148	0.00079178	0.000894107	-0.367226749	M1	Female	trans
cg01708411_ENSG00000186019	0.000791781	0.000894108	0.395920855	M1	Female	trans
cg23246499_COX8C	0.000791783	0.000894109	-0.475765112	M1	Female	trans
cg06280075_PIK3IP1	0.000791785	0.000894111	-0.584347146	M1	Female	trans
ch.12.1017720R_LINC00111	0.000791789	0.000894115	0.574840704	M1	Female	trans
cg13914612_BTBD11	0.000791793	0.000894118	-0.622428585	M1	Female	trans
cg04099454_ACTBP1	0.000791801	0.000894125	0.34893115	M1	Female	trans
cg19586889_ID1	0.000791801	0.000894125	0.354950765	M1	Female	trans
cg09495418_HPCAL4	0.000791803	0.000894125	-0.337993102	M1	Female	trans
cg24433045_LIN9	0.000791803	0.000894125	-0.444587269	M1	Female	trans
cg25138053_ENSG00000235271	0.000791804	0.000894125	0.398317544	M1	Female	trans
cg24304928_LRRC8B	0.000791807	0.000894128	-0.354747414	M1	Female	trans
cg08498272_RLBP1	0.000791808	0.000894128	-0.516057194	M1	Female	trans
cg18987683_NCOR1P3	0.000791809	0.000894128	0.447945673	M1	Female	trans
cg07917878_ENSG00000234997	0.000791809	0.000894128	-0.576058531	M1	Female	trans
cg17847052_CHIC1	0.00079181	0.000894128	-0.355417447	M1	Female	trans
cg11544911_ENSG00000234418	0.000791812	0.000894128	0.348376811	M1	Female	trans
cg09627874_GJB5	0.000791812	0.000894128	-0.435988311	M1	Female	trans
cg16601957_LILRB1	0.000791813	0.000894129	-0.511650843	M1	Female	trans
cg07420083_FSTL4	0.000791819	0.000894134	-0.418340426	M1	Female	trans
cg25099233_MIR1266	0.000791825	0.00089414	-0.341324703	M1	Female	trans
cg01864029_KRT8P20	0.000791831	0.000894143	-0.49965687	M1	Female	trans
cg18331249_SIK1	0.000791831	0.000894143	-0.445663374	M1	Female	trans
cg00926684_CTBP2P8	0.000791832	0.000894143	-0.364895805	M1	Female	trans
cg04279695_MIR3074	0.000791832	0.000894143	0.370858288	M1	Female	trans
cg26250046_ENSG00000224500	0.000791838	0.000894148	-0.389152863	M1	Female	trans
cg08950088_EIF4B	0.000791839	0.000894148	-0.438847537	M1	Female	trans
cg03035495_LIN28AP2	0.00079184	0.000894148	-0.43828301	M1	Female	trans
cg26486246_RNU6-301P	0.000791844	0.00089415	-0.356034171	M1	Female	trans
cg08194009_BRD3	0.000791845	0.00089415	-0.578651258	M1	Female	trans
cg07640390_ENSG00000240097	0.000791845	0.00089415	-0.34400654	M1	Female	trans
cg10746224_MCMBP	0.000791845	0.00089415	-0.371736708	M1	Female	trans
cg22329438_RNU7-171P	0.000791846	0.00089415	-0.51683945	M1	Female	trans
cg09156519_RNVU1-2	0.000791847	0.000894151	-0.379105003	M1	Female	trans
cg07784793_RANBP3L	0.000791852	0.000894155	-0.503326648	M1	Female	trans
cg10905987_ENSG00000231980	0.000791853	0.000894155	-0.419998254	M1	Female	trans
cg07625337_LINC01936	0.000791859	0.000894162	-0.48322257	M1	Female	trans
cg24479590_SLC4A3	0.000791861	0.000894163	-0.444591459	M1	Female	trans
cg17414101_ATE1	0.000791863	0.000894164	0.416576546	M1	Female	trans
cg14781700_PPIAP64	0.000791867	0.000894168	-0.470413116	M1	Female	trans
cg00456950_RN7SKP120	0.000791869	0.000894169	-0.62628786	M1	Female	trans
cg20059492_ZNF732	0.000791871	0.00089417	-0.431182105	M1	Female	trans
cg15883884_ENSG00000233928	0.000791873	0.000894171	-0.306572928	M1	Female	trans
cg27478635_PKD1L2	0.000791874	0.000894171	0.465933807	M1	Female	trans
cg20313696_WNT8B	0.000791875	0.000894171	-0.477768715	M1	Female	trans
cg16060867_KDM5C-IT1	0.000791875	0.000894171	-0.436417357	M1	Female	trans
cg01817521_RPS15	0.000791877	0.000894171	-0.403191502	M1	Female	trans
cg04469325_USP9YP32	0.000791878	0.000894171	-0.222903804	M1	Female	trans
cg09021471_MAFA	0.00079188	0.000894171	-0.44484462	M1	Female	trans
cg20313696_SNORD41	0.000791884	0.000894171	-0.491389384	M1	Female	trans
cg20291548_ZNF233	0.000791886	0.000894171	0.597286055	M1	Female	trans
cg25142614_TMA16P2	0.000791886	0.000894171	-0.428617209	M1	Female	trans
cg20515377_C1orf229	0.000791887	0.000894171	-0.644269739	M1	Female	trans
cg19923238_ENSG00000226280	0.000791888	0.000894171	-0.345716419	M1	Female	trans
cg19923238_RNU6-535P	0.000791888	0.000894171	-0.493815429	M1	Female	trans
cg19923238_OR51A1P	0.000791888	0.000894171	-0.493815429	M1	Female	trans
cg19923238_LINC00523	0.000791888	0.000894171	-0.493815429	M1	Female	trans
cg19923238_FBLIM1P1	0.000791888	0.000894171	-0.350480728	M1	Female	trans
cg19923238_MIR320D2	0.000791888	0.000894171	-0.493815429	M1	Female	trans
cg19923238_ENSG00000233805	0.000791888	0.000894171	-0.493815429	M1	Female	trans
cg05625206_SNORA62	0.000791888	0.000894171	-0.324676099	M1	Female	trans
cg08167951_CSNK1A1L	0.000791889	0.000894171	0.460958346	M1	Female	trans
cg09830308_ENSG00000223813	0.000791889	0.000894171	0.346573424	M1	Female	trans
cg01775558_HHIPL1	0.000791892	0.000894173	-0.452115312	M1	Female	trans
cg15644305_SIT1	0.000791892	0.000894173	-0.385669207	M1	Female	trans
cg14014665_FOXJ2	0.000791893	0.000894173	0.387472322	M1	Female	trans
cg19519874_RAB5IF	0.000791895	0.000894174	-0.582035397	M1	Female	trans
cg15532012_C16orf54	0.000791896	0.000894174	-0.40447722	M1	Female	trans
cg06322601_KXD1	0.000791896	0.000894174	-0.366171471	M1	Female	trans
cg24430871_PINK1-AS	0.000791898	0.000894175	-0.425258012	M1	Female	trans
cg14914442_ENSG00000240265	0.000791902	0.000894179	-0.319432537	M1	Female	trans
cg08779982_CNGB3	0.000791903	0.000894179	-0.486381825	M1	Female	trans
cg02196189_EPCAM-DT	0.000791904	0.000894179	-0.349835476	M1	Female	trans
cg14687118_HMGB1P27	0.00079191	0.000894184	-0.577569559	M1	Female	trans
cg01093202_HAS1	0.000791911	0.000894184	-0.329887984	M1	Female	trans
cg20505445_RPL29P14	0.000791912	0.000894184	-0.471029939	M1	Female	trans
cg15627464_ENSG00000236864	0.000791915	0.000894185	-0.537651638	M1	Female	trans
cg08837744_HOXA7	0.000791918	0.000894188	-0.212502928	M1	Female	trans
cg18266472_ENSG00000234718	0.00079192	0.000894188	0.251518442	M1	Female	trans
cg13248604_LINC01615	0.000791926	0.000894193	-0.24275229	M1	Female	trans
cg04027757_MYO5BP3	0.000791926	0.000894193	0.370330696	M1	Female	trans
cg17714232_RPL37P3	0.000791928	0.000894194	-0.430272769	M1	Female	trans
cg09106728_RNU6-1148P	0.000791934	0.0008942	-0.480012381	M1	Female	trans
cg19147015_LINC00342	0.000791935	0.0008942	-0.351821257	M1	Female	trans
cg06088084_HBD	0.00079194	0.000894204	0.418913336	M1	Female	trans
cg25740301_MAS1	0.000791941	0.000894204	-0.715076322	M1	Female	trans
cg13560919_DNHD1	0.000791942	0.000894205	0.350650716	M1	Female	trans
cg05356662_ECE1	0.000791945	0.000894208	-0.534339132	M1	Female	trans
cg20253556_SHISA2	0.000791948	0.000894209	-0.588139187	M1	Female	trans
cg01371313_ENSG00000233407	0.00079195	0.000894212	-0.573037579	M1	Female	trans
cg09041707_PDLIM2	0.000791951	0.000894212	-0.509324537	M1	Female	trans
cg24607417_RNU6-495P	0.000791954	0.000894213	-0.484827007	M1	Female	trans
cg25703541_TERF1P4	0.000791954	0.000894213	0.371396121	M1	Female	trans
cg25757115_MED16	0.000791955	0.000894213	-0.47415477	M1	Female	trans
cg10529293_KRTAP21-2	0.000791956	0.000894213	-0.393105779	M1	Female	trans
cg00306267_RNU7-46P	0.000791958	0.000894215	-0.739362696	M1	Female	trans
cg15177604_USP32P1	0.000791961	0.000894217	0.36881888	M1	Female	trans
cg20973649_ZBTB20-AS1	0.000791962	0.000894217	-0.374977195	M1	Female	trans
cg18991231_RNF7P1	0.000791963	0.000894218	-0.358234618	M1	Female	trans
cg17454173_ENTHD1	0.000791965	0.000894219	-0.428068965	M1	Female	trans
cg26543311_ENSG00000239291	0.000791969	0.000894221	-0.335896296	M1	Female	trans
cg02487130_CELSR1	0.00079197	0.000894221	-0.513526705	M1	Female	trans
cg02417857_SLC17A7	0.00079197	0.000894221	-0.334268476	M1	Female	trans
cg16271481_ENSG00000232884	0.00079197	0.000894221	-0.335348326	M1	Female	trans
cg03608583_RN7SL108P	0.000791976	0.000894226	-0.468504762	M1	Female	trans
cg11889058_CLMN	0.000791977	0.000894227	-0.375672478	M1	Female	trans
cg21240474_ENSG00000233912	0.00079198	0.00089423	-0.413307661	M1	Female	trans
cg02516820_ENSG00000225911	0.000791982	0.00089423	0.389230883	M1	Female	trans
cg15633679_ENSG00000231703	0.000791984	0.000894231	-1.032233827	M1	Female	trans
cg21407000_ENSG00000241929	0.000791985	0.000894232	-0.650387513	M1	Female	trans
cg01485708_PPP1R9A-AS1	0.000791986	0.000894232	-0.353420668	M1	Female	trans
cg09981313_RN7SL328P	0.000791987	0.000894232	-0.343099698	M1	Female	trans
cg15509969_GCNT3	0.000791988	0.000894232	0.256046918	M1	Female	trans
cg04513703_ORM2	0.00079199	0.000894233	-0.455569233	M1	Female	trans
cg05735659_SNORD58A	0.000791991	0.000894233	0.337606547	M1	Female	trans
cg13360263_PPIAP7	0.000791992	0.000894233	-0.430209326	M1	Female	trans
cg20540806_TMEM230P1	0.000791993	0.000894233	0.315328611	M1	Female	trans
cg03426600_CCDC3	0.000791994	0.000894234	0.492929495	M1	Female	trans
cg01621249_PRSS44P	0.000791995	0.000894234	0.438325962	M1	Female	trans
cg18053749_ZBTB46	0.000791996	0.000894234	-0.543657295	M1	Female	trans
cg02807201_TEX55	0.000791998	0.000894236	0.287069854	M1	Female	trans
cg02891048_ENSG00000236864	0.000791999	0.000894236	-0.3654572	M1	Female	trans
cg07173972_ENSG00000233178	0.000792	0.000894236	0.355173608	M1	Female	trans
cg18692382_ENSG00000196826	0.000792002	0.000894237	0.13791428	M1	Female	trans
cg09252970_RNA5SP144	0.000792003	0.000894237	-0.544021401	M1	Female	trans
cg22280068_UGT2B25P	0.000792005	0.000894238	-0.378979035	M1	Female	trans
cg07110166_ENSG00000234318	0.00079201	0.000894243	-0.403012048	M1	Female	trans
cg14378465_LINC00266-1	0.00079201	0.000894243	-0.339705838	M1	Female	trans
cg23194886_TCL1B	0.000792012	0.000894243	-0.394121779	M1	Female	trans
cg17943069_ENSG00000236710	0.000792014	0.000894245	-0.457722988	M1	Female	trans
cg08633881_ASS1P10	0.000792015	0.000894245	-0.589149322	M1	Female	trans
cg07808037_HMGB1P49	0.000792017	0.000894247	0.70433393	M1	Female	trans
cg12420787_PAIP2B	0.00079202	0.00089425	-0.38838107	M1	Female	trans
cg03182917_RPL7AP22	0.000792022	0.00089425	0.373332896	M1	Female	trans
cg16080175_PTH1R	0.000792023	0.00089425	-0.520147973	M1	Female	trans
cg17172946_RNU6-563P	0.000792023	0.00089425	-0.339948935	M1	Female	trans
cg09562938_CBLN4	0.000792024	0.00089425	-0.291953029	M1	Female	trans
cg07886337_RARRES2P3	0.000792025	0.00089425	-0.393605537	M1	Female	trans
cg10363569_GJD4	0.000792028	0.000894252	0.451078513	M1	Female	trans
cg16857912_ENSG00000146722	0.000792029	0.000894252	-0.474709844	M1	Female	trans
cg24880701_BBC3	0.000792029	0.000894252	-0.46156561	M1	Female	trans
cg04669580_WDR95P	0.000792033	0.000894254	-0.35980318	M1	Female	trans
cg13941978_ENSG00000223966	0.000792033	0.000894254	-0.341650627	M1	Female	trans
cg13703714_FOXA1	0.000792033	0.000894254	-0.380439573	M1	Female	trans
cg16271481_CCDC138	0.000792035	0.000894255	-0.359862963	M1	Female	trans
cg08821973_ENSG00000229618	0.000792036	0.000894255	-0.397631875	M1	Female	trans
cg07512734_ASH1L-AS1	0.000792037	0.000894255	0.309895637	M1	Female	trans
cg05730916_TIAM1	0.000792038	0.000894255	-0.56698752	M1	Female	trans
cg13728604_TRAPPC10	0.000792038	0.000894255	0.438361525	M1	Female	trans
cg21640060_GKN1	0.000792041	0.000894255	0.444751206	M1	Female	trans
cg05012981_DUSP5P1	0.000792042	0.000894255	-0.385120474	M1	Female	trans
cg24423574_HTR1F	0.000792042	0.000894255	-0.497058331	M1	Female	trans
cg14386951_KRT8P29	0.000792043	0.000894255	2.249431047	M1	Female	trans
cg08863473_PGBD4	0.000792043	0.000894255	-0.413930759	M1	Female	trans
cg00218134_ENSG00000231369	0.000792046	0.000894257	-0.346279159	M1	Female	trans
cg16374515_CCNT2P1	0.000792047	0.000894257	0.47060806	M1	Female	trans
cg13897388_ELOCP19	0.000792047	0.000894257	-0.427046914	M1	Female	trans
cg06640776_ZDHHC9	0.000792047	0.000894257	0.522381791	M1	Female	trans
cg09830308_CYCSP6	0.000792052	0.000894261	0.551335679	M1	Female	trans
cg18268220_DIPK1B	0.000792053	0.000894261	0.69772016	M1	Female	trans
cg00926684_ENSG00000229616	0.000792056	0.000894263	-0.171654076	M1	Female	trans
cg02920129_PKD1P2	0.000792057	0.000894263	0.515953904	M1	Female	trans
cg10149013_RPS12P3	0.000792057	0.000894263	-0.384341208	M1	Female	trans
cg27551718_REG4	0.000792058	0.000894263	-0.423614943	M1	Female	trans
cg26474203_AP5M1	0.000792059	0.000894263	-0.578185087	M1	Female	trans
cg01169429_ENSG00000203644	0.000792061	0.000894265	-0.525489066	M1	Female	trans
cg18701685_IFNA2	0.000792064	0.000894267	0.441258737	M1	Female	trans
cg09397997_RNU6-1156P	0.000792068	0.00089427	-0.572292184	M1	Female	trans
cg22541535_ATP5F1AP8	0.000792068	0.00089427	-0.366945082	M1	Female	trans
cg12421834_RNU6-213P	0.000792069	0.00089427	0.320973676	M1	Female	trans
cg02006790_ROBO3	0.000792071	0.000894271	-0.328375948	M1	Female	trans
cg21766141_SC4MOP	0.000792074	0.000894274	-0.384623491	M1	Female	trans
cg19560656_POLD2P1	0.000792077	0.000894277	0.636132654	M1	Female	trans
cg14733725_OR51Q1	0.000792078	0.000894277	-0.403720514	M1	Female	trans
cg18835705_SFTA3	0.000792081	0.000894279	-0.370079785	M1	Female	trans
cg09073539_SUSD5	0.000792084	0.000894281	-0.381531799	M1	Female	trans
cg10633601_RNF26	0.000792085	0.000894281	-0.489247372	M1	Female	trans
cg03297107_ENSG00000228827	0.000792086	0.000894282	-0.44288826	M1	Female	trans
cg23409591_PIM3	0.000792088	0.000894283	-0.479819849	M1	Female	trans
cg09483607_STAP1	0.000792091	0.000894285	-0.434079737	M1	Female	trans
cg19159404_ENSG00000218048	0.000792091	0.000894285	-0.435314126	M1	Female	trans
cg26708548_ALKAL1	0.000792092	0.000894285	0.282554913	M1	Female	trans
cg24866437_RN7SKP257	0.000792094	0.000894285	-0.380515906	M1	Female	trans
cg16430407_MIR590	0.000792094	0.000894285	-0.427550848	M1	Female	trans
cg26985471_ENSG00000240573	0.000792095	0.000894285	-0.44533294	M1	Female	trans
cg15476410_LYG2	0.000792098	0.000894288	-0.369620246	M1	Female	trans
cg24166175_SNORA70	0.0007921	0.000894289	-0.374735606	M1	Female	trans
cg07330481_RPL7P51	0.000792102	0.00089429	-0.481997354	M1	Female	trans
cg16643906_TMEM63A	0.000792103	0.00089429	-0.377992774	M1	Female	trans
cg20614067_SMC4	0.000792107	0.000894294	-0.482744696	M1	Female	trans
cg06746005_SNRPC	0.000792108	0.000894294	0.473796069	M1	Female	trans
cg21408460_ACTBP1	0.000792112	0.000894298	0.43249168	M1	Female	trans
cg01276031_ENSG00000226523	0.000792119	0.000894305	-1.029551216	M1	Female	trans
cg10932472_FSCN1	0.000792131	0.000894316	-0.504315144	M1	Female	trans
cg25983677_ADI1P1	0.000792131	0.000894316	0.416583609	M1	Female	trans
cg19378640_TRIM51HP	0.000792135	0.000894318	0.523173882	M1	Female	trans
cg04492287_MEPCE	0.000792136	0.000894318	-0.461135619	M1	Female	trans
cg03029993_FBXO47	0.000792136	0.000894318	-0.327105321	M1	Female	trans
cg09623464_KIF11	0.000792136	0.000894318	-0.493741467	M1	Female	trans
cg12710220_LMX1A	0.00079214	0.000894321	-0.310687681	M1	Female	trans
cg03796610_RNU4-74P	0.000792143	0.000894323	0.376599543	M1	Female	trans
cg14562930_TRIM7	0.000792145	0.000894325	-0.418410122	M1	Female	trans
cg13973727_RN7SKP259	0.000792146	0.000894325	-0.439193157	M1	Female	trans
cg05467012_MIR1289-2	0.000792146	0.000894325	0.216211142	M1	Female	trans
cg19192101_AKR1C3	0.000792149	0.000894326	-0.405225972	M1	Female	trans
cg00492719_SEC14L1	0.000792152	0.000894329	-0.40042678	M1	Female	trans
cg26972832_FAM184B	0.000792156	0.000894331	-0.393787197	M1	Female	trans
cg08476832_LINC-PINT	0.000792157	0.000894332	-0.355192243	M1	Female	trans
cg19765834_SNORD13E	0.00079216	0.000894334	-0.347575671	M1	Female	trans
cg23296665_BMPR1B	0.000792162	0.000894335	-0.816904534	M1	Female	trans
cg27188340_RPL36P19	0.000792162	0.000894335	-0.625851664	M1	Female	trans
cg21479603_HSPE1P1	0.000792166	0.000894337	-0.374252577	M1	Female	trans
cg17761990_LACTB2	0.000792166	0.000894337	-0.438094678	M1	Female	trans
cg09476440_BMP2KL	0.000792168	0.000894337	-0.349681121	M1	Female	trans
cg09623464_NDUFB5	0.000792168	0.000894337	-0.472346716	M1	Female	trans
cg05184256_SLC13A4	0.000792169	0.000894337	-0.543108077	M1	Female	trans
cg16021953_RPS8P6	0.000792172	0.000894339	-0.591318436	M1	Female	trans
cg22562494_C21orf62	0.000792175	0.000894342	0.47798721	M1	Female	trans
cg07559745_DIPK1B	0.000792176	0.000894343	0.589645013	M1	Female	trans
cg25168653_ENSG00000228360	0.000792179	0.000894344	0.553181648	M1	Female	trans
cg27056165_CYB561A3	0.00079218	0.000894344	0.619796978	M1	Female	trans
cg27384879_LINC01734	0.000792183	0.000894347	-0.314623287	M1	Female	trans
cg22624944_PABPC1P11	0.000792184	0.000894347	0.592437871	M1	Female	trans
cg25849727_OR8G2P	0.000792186	0.000894349	-0.432596892	M1	Female	trans
cg13427189_SSBP3	0.00079219	0.000894352	-0.530243108	M1	Female	trans
cg01068375_ENSG00000230470	0.000792191	0.000894353	-0.465068004	M1	Female	trans
cg23138560_ME2P1	0.000792192	0.000894353	-0.335486001	M1	Female	trans
cg11459852_ANKRD26	0.000792196	0.000894356	0.421860482	M1	Female	trans
cg17509836_IHH	0.000792196	0.000894356	-0.344075805	M1	Female	trans
cg26791879_MIR1294	0.000792203	0.000894362	-0.539309629	M1	Female	trans
cg14229362_KRTAP29-1	0.000792203	0.000894362	0.280907455	M1	Female	trans
cg18459152_NPIPB2	0.000792205	0.000894362	-0.461109852	M1	Female	trans
cg09835575_RNU6-1115P	0.00079222	0.000894378	0.576069854	M1	Female	trans
cg07362283_ACTBP7	0.00079222	0.000894378	-0.494318414	M1	Female	trans
cg11459852_FAM168A	0.000792223	0.000894379	0.471320901	M1	Female	trans
cg03123424_HELLS	0.000792223	0.000894379	-0.316258366	M1	Female	trans
cg25121292_ENSG00000233372	0.000792226	0.000894382	-0.602204009	M1	Female	trans
cg26371471_CEP164P1	0.000792227	0.000894382	-0.431043673	M1	Female	trans
cg08183793_RNU7-195P	0.000792229	0.000894383	-0.328542669	M1	Female	trans
cg01895649_RPL21P32	0.00079223	0.000894383	0.40925483	M1	Female	trans
cg23397523_ENSG00000204368	0.000792234	0.000894387	-0.631301916	M1	Female	trans
cg01348938_C2CD4B	0.000792238	0.00089439	-0.517920539	M1	Female	trans
cg20803916_EPDR1	0.00079224	0.000894391	-0.353062678	M1	Female	trans
cg11575912_ENSG00000231409	0.000792242	0.000894392	0.453357495	M1	Female	trans
cg19273773_FAM43B	0.000792244	0.000894394	0.26365078	M1	Female	trans
cg10503606_AGAP5	0.000792249	0.000894398	-0.357484891	M1	Female	trans
cg10893132_RN7SL728P	0.000792251	0.000894398	-0.501523081	M1	Female	trans
cg01953431_NCOA7-AS1	0.000792251	0.000894398	0.371548938	M1	Female	trans
cg01521225_RPLP2	0.000792253	0.000894399	-0.446820807	M1	Female	trans
cg04492287_DRAP1	0.000792253	0.000894399	-0.450525803	M1	Female	trans
cg19074709_PRR5L	0.000792255	0.000894399	-0.336758715	M1	Female	trans
cg13703714_TRAPPC2L	0.000792255	0.000894399	-0.409216093	M1	Female	trans
cg09854717_CCL19	0.000792256	0.000894399	-0.297213085	M1	Female	trans
cg04248279_RNU6-882P	0.000792257	0.000894399	-0.41078763	M1	Female	trans
cg18266472_RN7SKP69	0.000792259	0.0008944	0.285494189	M1	Female	trans
cg08188698_RPL12P49	0.00079226	0.0008944	-0.558013698	M1	Female	trans
cg16170936_MIR640	0.000792264	0.000894404	0.480807911	M1	Female	trans
cg00766664_HPN	0.000792265	0.000894404	-0.318250796	M1	Female	trans
cg04299170_RNU1-123P	0.000792267	0.000894405	-0.443928757	M1	Female	trans
cg20799095_TPPP	0.000792268	0.000894405	-0.426480641	M1	Female	trans
cg00637482_CHCHD4P4	0.000792268	0.000894405	0.393426523	M1	Female	trans
cg03764791_HOXD1	0.000792268	0.000894405	-0.367357653	M1	Female	trans
cg09016236_SNORD115-11	0.00079227	0.000894406	-0.219714865	M1	Female	trans
cg19913815_AGMAT	0.000792274	0.000894409	1.869332502	M1	Female	trans
cg24013909_ALDOAP1	0.000792274	0.000894409	0.506649724	M1	Female	trans
cg01842321_ENSG00000179131	0.000792276	0.000894409	-0.603934782	M1	Female	trans
cg25527627_ZNRF2	0.000792277	0.000894409	-0.377342972	M1	Female	trans
cg24294835_SP140	0.000792278	0.00089441	-0.416101363	M1	Female	trans
cg17376853_PAFAH1B1P2	0.00079228	0.00089441	-0.396115135	M1	Female	trans
cg22626897_GUCA2B	0.000792281	0.00089441	-0.41565704	M1	Female	trans
cg09162333_CBLC	0.000792282	0.00089441	-0.513820867	M1	Female	trans
cg09283750_LINC01429	0.000792282	0.00089441	-0.467980332	M1	Female	trans
cg05845093_LINC01913	0.000792286	0.000894413	-0.472364883	M1	Female	trans
cg25918837_ENSG00000231859	0.000792286	0.000894413	-0.340474102	M1	Female	trans
cg25847633_GPS2P1	0.000792287	0.000894413	-0.466167234	M1	Female	trans
cg05868023_XAGE1A	0.000792291	0.000894415	0.365274992	M1	Female	trans
cg05868023_XAGE1B	0.000792291	0.000894415	0.365274992	M1	Female	trans
cg27032760_SNORD115-2	0.000792294	0.000894417	-0.410027526	M1	Female	trans
cg12329916_HAS3	0.000792295	0.000894417	-0.622478848	M1	Female	trans
cg19277969_DPP8	0.000792295	0.000894417	-0.532161945	M1	Female	trans
cg27449976_ZRSR2	0.000792296	0.000894417	-0.510782071	M1	Female	trans
cg01750885_ARL5AP4	0.000792297	0.000894417	-0.591112811	M1	Female	trans
cg07558734_DYNAP	0.000792297	0.000894417	-0.354103982	M1	Female	trans
cg22350135_LRRC3B	0.000792304	0.000894422	-0.521878828	M1	Female	trans
cg07656719_LINC00899	0.000792304	0.000894422	-0.431497016	M1	Female	trans
cg10183235_LINC02827	0.000792304	0.000894422	-0.3779023	M1	Female	trans
cg12999453_ENSG00000237617	0.000792312	0.000894428	0.45839039	M1	Female	trans
cg05139068_SNORA36C	0.000792312	0.000894428	0.594345851	M1	Female	trans
cg06736785_DEUP1	0.000792312	0.000894428	0.443652679	M1	Female	trans
cg24305584_RNU7-34P	0.000792316	0.000894431	0.286476336	M1	Female	trans
cg20111978_OR6K3	0.000792324	0.00089444	-0.633012715	M1	Female	trans
cg00090697_PPIAP83	0.000792329	0.000894444	-0.445284152	M1	Female	trans
cg25855415_RPS15AP13	0.00079233	0.000894444	-0.421036263	M1	Female	trans
cg09994954_PRDM16	0.000792333	0.000894447	-0.400480198	M1	Female	trans
cg26307193_HSD3B7	0.000792335	0.000894447	-0.410496607	M1	Female	trans
cg02159489_ENSG00000197210	0.000792336	0.000894447	-0.323217129	M1	Female	trans
cg03273265_THAP7-AS1	0.000792336	0.000894447	-0.389202683	M1	Female	trans
cg03431957_RPS4XP9	0.000792337	0.000894447	-0.370579395	M1	Female	trans
cg20112827_PTK7	0.000792344	0.000894452	-0.422554772	M1	Female	trans
cg13961318_PTGFRN	0.000792346	0.000894452	-0.448904429	M1	Female	trans
cg20854758_ENSG00000225359	0.000792346	0.000894452	-0.685221335	M1	Female	trans
cg19488733_ENSG00000235198	0.000792346	0.000894452	0.499625359	M1	Female	trans
cg18093161_GNG5P2	0.000792347	0.000894452	0.82409638	M1	Female	trans
cg12878716_RPL37	0.000792347	0.000894452	-0.691537007	M1	Female	trans
cg10411658_YWHAE	0.000792348	0.000894452	-0.393176066	M1	Female	trans
cg09809224_SPDYE2	0.000792348	0.000894452	-0.583011369	M1	Female	trans
cg06760305_TEX15	0.000792349	0.000894452	0.467473026	M1	Female	trans
cg12571007_BBS12	0.00079235	0.000894453	-0.342671823	M1	Female	trans
cg13702767_ENSG00000223589	0.000792354	0.000894456	-0.374885932	M1	Female	trans
cg18927032_OR7C1	0.000792355	0.000894456	-0.468134804	M1	Female	trans
cg19316173_SNORA14A	0.000792355	0.000894456	-0.396803715	M1	Female	trans
cg02265810_AKR1C5P	0.000792356	0.000894456	-0.333021621	M1	Female	trans
cg13646034_TMEM252	0.000792358	0.000894457	-0.417007189	M1	Female	trans
cg17765009_MIR1285-1	0.000792359	0.000894457	-0.376765566	M1	Female	trans
cg11547110_GIMAP5	0.000792361	0.000894458	-0.439329345	M1	Female	trans
cg15208197_ATP5MC1P1	0.000792362	0.000894458	0.681666006	M1	Female	trans
cg22882563_LRRC37A3	0.000792363	0.000894459	-0.330500181	M1	Female	trans
cg08061367_SNORD63B	0.000792364	0.000894459	-0.274697414	M1	Female	trans
cg05453042_LINC02346	0.000792372	0.000894467	-0.443531978	M1	Female	trans
cg05884205_ANKRD36P1	0.000792373	0.000894468	-0.39565113	M1	Female	trans
cg10043085_CACNA1S	0.000792375	0.000894469	-0.342302527	M1	Female	trans
cg11821302_FAM216B	0.000792377	0.00089447	-0.384361096	M1	Female	trans
cg25890576_OR52E4	0.000792378	0.000894471	-0.367069238	M1	Female	trans
cg02536637_RN7SL497P	0.000792389	0.00089448	-0.288187377	M1	Female	trans
cg24413826_TRIML2	0.00079239	0.00089448	-0.111437447	M1	Female	trans
cg04145522_SEMA4B	0.00079239	0.00089448	-0.55017715	M1	Female	trans
cg26725559_RNU6-1309P	0.000792396	0.000894486	-0.476724622	M1	Female	trans
cg04513703_DNAH1	0.000792396	0.000894486	-0.435557245	M1	Female	trans
cg18269756_RN7SL241P	0.0007924	0.000894488	-0.447640962	M1	Female	trans
cg24463527_ENSG00000231153	0.0007924	0.000894488	-0.266343757	M1	Female	trans
cg17266780_CCL13	0.000792403	0.000894491	-0.38229414	M1	Female	trans
cg10533599_ENSG00000230834	0.000792407	0.000894494	-0.4302855	M1	Female	trans
cg00658016_CRNN	0.000792411	0.000894498	0.771554813	M1	Female	trans
cg16143544_ENSG00000231741	0.000792413	0.000894498	-2.524085763	M1	Female	trans
cg26293423_TAS2R9	0.000792414	0.000894498	-0.33658914	M1	Female	trans
cg05492700_TMC1	0.000792414	0.000894498	-0.648364093	M1	Female	trans
cg09057080_ENSG00000223495	0.000792416	0.000894499	0.445264491	M1	Female	trans
cg17213650_OR5E1P	0.000792417	0.0008945	-0.334742145	M1	Female	trans
cg11529236_NCF1	0.000792421	0.000894503	-0.396702402	M1	Female	trans
cg17376853_SREK1	0.000792424	0.000894505	-0.398387659	M1	Female	trans
cg09264206_RN7SKP243	0.000792426	0.000894507	-0.383302058	M1	Female	trans
cg18896071_RPL30P4	0.000792428	0.000894508	-0.36443495	M1	Female	trans
cg16331875_LINC01673	0.000792428	0.000894508	0.601543754	M1	Female	trans
cg17372378_SOS2	0.00079243	0.000894508	-0.453959202	M1	Female	trans
cg13242077_RABGAP1L-IT1	0.000792431	0.000894509	-0.336820837	M1	Female	trans
cg06817609_AKR1B10	0.000792433	0.00089451	-0.354460361	M1	Female	trans
cg19467576_SEMA6B	0.000792434	0.00089451	-0.446391646	M1	Female	trans
cg02784823_DAB1	0.000792435	0.00089451	-0.497376298	M1	Female	trans
cg01988827_PTGER4P2	0.000792438	0.000894513	0.5597156	M1	Female	trans
cg12225344_TM4SF18	0.000792448	0.000894523	-0.456552539	M1	Female	trans
cg26881268_PRAMEF8	0.000792448	0.000894523	-0.579869402	M1	Female	trans
cg01301741_TMEM97P1	0.000792449	0.000894523	-0.428119761	M1	Female	trans
cg01169413_DCDC2C	0.00079245	0.000894523	-0.322458777	M1	Female	trans
cg25206138_ENSG00000230197	0.000792452	0.000894524	-0.301260278	M1	Female	trans
cg10208897_SMARCAL1-AS1	0.000792455	0.000894527	0.407620383	M1	Female	trans
cg01169429_RFXAP	0.000792458	0.000894529	-0.477200526	M1	Female	trans
cg27263998_DRD5P2	0.000792462	0.000894532	0.616345705	M1	Female	trans
cg09886258_LFNG	0.000792463	0.000894532	-0.591972205	M1	Female	trans
cg03012986_TEX47	0.000792463	0.000894532	0.268819713	M1	Female	trans
cg15306546_RBMY1J	0.000792464	0.000894533	-0.656934569	M1	Female	trans
cg13856652_SNORD89	0.000792468	0.000894533	-0.415317148	M1	Female	trans
cg23973115_SLC6A10P	0.000792469	0.000894533	-0.21112768	M1	Female	trans
cg10934068_SNORD54	0.000792469	0.000894533	-0.500119036	M1	Female	trans
cg13646034_BTBD19	0.00079247	0.000894533	-0.409483763	M1	Female	trans
cg14014665_BABAM2	0.000792471	0.000894533	0.379549871	M1	Female	trans
cg14296749_ENSG00000228140	0.000792471	0.000894533	-0.315647665	M1	Female	trans
cg26763523_MRLN	0.000792476	0.000894538	0.46391524	M1	Female	trans
cg19787076_PABIR3	0.000792477	0.000894538	-0.404700711	M1	Female	trans
cg26283220_PGK2	0.000792478	0.000894538	-0.585763464	M1	Female	trans
cg14414949_ERV3-1	0.000792479	0.000894538	-0.435495698	M1	Female	trans
cg16640305_OR1J4	0.00079248	0.000894538	-0.770702872	M1	Female	trans
cg02363950_ENSG00000236358	0.00079248	0.000894538	0.550055228	M1	Female	trans
cg16581747_LINC00539	0.000792483	0.000894541	-0.451121924	M1	Female	trans
cg20273576_CT66	0.000792485	0.000894542	-0.337480448	M1	Female	trans
cg22911013_ENSG00000233538	0.000792489	0.000894546	-0.449852293	M1	Female	trans
cg19526562_PIGCP2	0.00079249	0.000894546	-0.729979035	M1	Female	trans
cg21133255_GPRC5A	0.000792492	0.000894547	-0.379541961	M1	Female	trans
cg03087807_OGFOD1P1	0.0007925	0.000894555	-0.496071266	M1	Female	trans
cg06736785_REV3L	0.000792504	0.000894557	0.430701817	M1	Female	trans
cg11995490_ENSG00000228395	0.000792505	0.000894557	-0.39934849	M1	Female	trans
cg15488978_ENSG00000232098	0.000792506	0.000894557	-0.461937461	M1	Female	trans
cg06532348_RPS2P7	0.000792506	0.000894557	-0.499378208	M1	Female	trans
cg22897634_CEACAM5	0.000792506	0.000894557	-0.337806972	M1	Female	trans
cg24728622_ENSG00000232355	0.000792507	0.000894557	-0.491199972	M1	Female	trans
cg27457290_SAPCD1	0.000792509	0.000894559	0.356411344	M1	Female	trans
cg01791737_ENSG00000231418	0.000792513	0.000894562	0.36374627	M1	Female	trans
cg14096042_HNRNPA1P64	0.000792513	0.000894562	-0.320769178	M1	Female	trans
cg16150798_TMCC2	0.000792515	0.000894562	0.486119592	M1	Female	trans
cg11318906_TOMM22P1	0.000792515	0.000894562	0.488377335	M1	Female	trans
cg23058319_CDKN3	0.000792519	0.000894564	-0.474460109	M1	Female	trans
cg03817621_RDH8	0.00079252	0.000894564	-0.460784809	M1	Female	trans
cg14646214_GNA15	0.000792521	0.000894564	-0.523987972	M1	Female	trans
cg06322601_AKR7A2	0.000792521	0.000894564	-0.351346492	M1	Female	trans
cg12707723_ENSG00000228341	0.000792522	0.000894564	0.351753384	M1	Female	trans
cg23409591_S100A16	0.000792522	0.000894564	-0.455876224	M1	Female	trans
cg19155518_FAHD2CP	0.000792523	0.000894565	-0.436019943	M1	Female	trans
cg18890249_ENSG00000238254	0.000792524	0.000894565	0.545496536	M1	Female	trans
cg23806703_LRRC37A2	0.000792526	0.000894565	-0.408224455	M1	Female	trans
cg03283042_YOD1	0.000792527	0.000894566	-0.435690707	M1	Female	trans
cg01467903_ENSG00000233516	0.000792528	0.000894566	-0.51289348	M1	Female	trans
cg23328066_SNORA15B-2	0.000792531	0.000894568	0.361441304	M1	Female	trans
cg05452625_Y_RNA	0.000792531	0.000894568	-0.452459807	M1	Female	trans
cg00621679_PRY2	0.000792535	0.000894571	-0.556630355	M1	Female	trans
cg19344682_ENSG00000214254	0.000792536	0.000894571	-0.445423606	M1	Female	trans
cg00232388_RAD51	0.000792537	0.000894571	-0.611797909	M1	Female	trans
cg16071815_IGHV2-26	0.000792537	0.000894571	-0.169660245	M1	Female	trans
cg07825114_TUBB8B	0.000792538	0.000894571	0.36683694	M1	Female	trans
cg16899501_ENSG00000237868	0.000792539	0.000894571	-0.376764955	M1	Female	trans
cg13920792_ENSG00000237409	0.000792542	0.000894571	-0.34735291	M1	Female	trans
cg03214444_RBMY1J	0.000792543	0.000894571	-0.451613156	M1	Female	trans
cg15250633_XAGE1A	0.000792544	0.000894571	-0.463744608	M1	Female	trans
cg15250633_XAGE1B	0.000792544	0.000894571	-0.463744608	M1	Female	trans
cg06347643_HNRNPCP9	0.000792544	0.000894571	-0.471400471	M1	Female	trans
cg01373602_OR11H6	0.000792544	0.000894571	0.590428889	M1	Female	trans
cg12140554_ENSG00000236009	0.000792545	0.000894571	-0.743229855	M1	Female	trans
cg06302718_FTH1P16	0.000792546	0.000894571	-0.437389141	M1	Female	trans
cg15250633_RNU6-645P	0.000792547	0.000894572	-0.397705181	M1	Female	trans
cg25353287_APOBEC3B	0.000792548	0.000894572	-0.279651305	M1	Female	trans
cg11091734_OR1L3	0.000792551	0.000894574	-0.280481464	M1	Female	trans
cg15293181_IGHV3-49	0.000792556	0.000894579	-0.375242066	M1	Female	trans
cg09152224_ZNF736P9Y	0.000792558	0.00089458	-0.479888881	M1	Female	trans
cg12020396_IFT57	0.000792558	0.00089458	0.495169138	M1	Female	trans
cg21517812_EIF1P2	0.000792563	0.000894584	-0.482780029	M1	Female	trans
cg24740576_IRX2	0.000792567	0.000894587	-0.350203773	M1	Female	trans
cg04463911_ENSG00000230343	0.000792568	0.000894587	-0.387303266	M1	Female	trans
cg07441502_PRSS42P	0.000792568	0.000894587	-0.360098944	M1	Female	trans
cg11507597_SHLD2P1	0.000792569	0.000894587	-1.411640291	M1	Female	trans
cg11153505_APOC4-APOC2	0.00079257	0.000894587	-0.373673926	M1	Female	trans
cg09216282_GRIN2A	0.000792574	0.000894591	-0.322487704	M1	Female	trans
cg11384607_RNU6-984P	0.000792574	0.000894591	-0.408560578	M1	Female	trans
cg21856015_BMS1P22	0.000792576	0.000894591	-0.511349754	M1	Female	trans
cg24360513_CABP7	0.000792577	0.000894591	0.349703059	M1	Female	trans
cg05713971_CBLL1P1	0.000792578	0.000894591	0.517867238	M1	Female	trans
cg12010643_OTUD7A	0.000792578	0.000894591	-0.444530311	M1	Female	trans
cg18185958_LINC01501	0.000792579	0.000894591	0.279919432	M1	Female	trans
cg15255359_RN7SKP32	0.00079258	0.000894591	-0.450844856	M1	Female	trans
cg10411658_ADGRB3	0.000792582	0.000894593	-0.387109703	M1	Female	trans
cg18343923_GIMAP8	0.000792587	0.000894597	-0.504145114	M1	Female	trans
cg08868601_ZNF726	0.000792588	0.000894598	-0.517128001	M1	Female	trans
cg05162456_PRYP5	0.00079259	0.000894599	-0.580350545	M1	Female	trans
cg11382963_EEF2	0.000792594	0.000894601	-0.485224849	M1	Female	trans
cg26917828_HEXA	0.000792595	0.000894601	-0.425542717	M1	Female	trans
cg14181874_HNRNPA1P22	0.000792596	0.000894601	-0.280569724	M1	Female	trans
cg03872677_KRTAP1-3	0.000792596	0.000894601	-0.675421762	M1	Female	trans
cg19412031_APEH	0.000792597	0.000894601	-0.416248014	M1	Female	trans
cg13452923_SLC9A4	0.000792597	0.000894601	0.466580683	M1	Female	trans
cg10894164_HMOX1	0.000792599	0.000894603	0.657025251	M1	Female	trans
cg16515500_WNT5A	0.000792609	0.000894613	-0.528130727	M1	Female	trans
cg04962026_SMIM5	0.000792613	0.000894615	-0.619425029	M1	Female	trans
cg16615370_ENSG00000230470	0.000792613	0.000894615	-0.38651872	M1	Female	trans
cg06817609_HSPD1P9	0.000792613	0.000894615	-0.393156964	M1	Female	trans
cg17729836_NECTIN1	0.000792617	0.000894618	-0.521721505	M1	Female	trans
cg24171294_VEGFB	0.00079262	0.000894621	-0.391362926	M1	Female	trans
cg22870775_PAFAH1B2P1	0.000792622	0.000894621	-0.615507751	M1	Female	trans
cg06022607_ENSG00000188365	0.000792624	0.000894623	0.519608005	M1	Female	trans
cg23973115_SNORA70	0.000792624	0.000894623	-0.263041949	M1	Female	trans
cg26863891_FOXH1	0.000792626	0.000894624	-0.500464825	M1	Female	trans
cg15593298_C1QTNF12	0.000792629	0.000894626	-0.504096141	M1	Female	trans
cg13585492_BCOR	0.00079263	0.000894626	0.467986214	M1	Female	trans
cg09519485_ENSG00000234084	0.000792631	0.000894626	-0.650628016	M1	Female	trans
cg14836984_NDUFA5P4	0.000792632	0.000894626	-0.383171561	M1	Female	trans
cg04948346_SEC61GP1	0.000792632	0.000894626	-0.489712884	M1	Female	trans
cg15270353_ATP5MC1P1	0.000792634	0.000894627	0.527507443	M1	Female	trans
cg13455842_CMTM4	0.000792639	0.000894632	-1.53883001	M1	Female	trans
cg12917253_IGHV6-1	0.000792645	0.000894637	-0.197640735	M1	Female	trans
cg15275758_ZNF148	0.000792646	0.000894638	0.461654651	M1	Female	trans
cg22160300_TMIE	0.000792647	0.000894638	-0.407272443	M1	Female	trans
cg11949518_NANOGP10	0.00079265	0.00089464	-0.505462217	M1	Female	trans
cg17765009_RBM46	0.000792652	0.000894641	-0.227279196	M1	Female	trans
cg16006105_SNORD116-16	0.000792656	0.000894646	-0.361348825	M1	Female	trans
cg15644305_MIR941-4	0.000792659	0.000894646	-0.386003209	M1	Female	trans
cg01240583_DIRC1	0.000792659	0.000894646	-0.509260571	M1	Female	trans
cg24766650_RPS2P46	0.00079266	0.000894646	-0.485737436	M1	Female	trans
cg26170855_RNU6-532P	0.000792661	0.000894646	-0.522486372	M1	Female	trans
cg02580082_ENSG00000230991	0.000792662	0.000894646	0.409814002	M1	Female	trans
cg22442897_RPL37P3	0.000792662	0.000894646	-0.478262894	M1	Female	trans
cg19632822_DDC	0.000792662	0.000894646	-0.558152576	M1	Female	trans
cg05976115_ENSG00000232028	0.000792665	0.000894648	-0.351793721	M1	Female	trans
cg25613667_LINC02799	0.000792668	0.00089465	0.130422572	M1	Female	trans
cg25669593_RPS5P8	0.000792668	0.00089465	0.44957087	M1	Female	trans
cg05123933_FGF5	0.000792675	0.000894657	-0.377070519	M1	Female	trans
cg14335687_ADGRE3	0.00079268	0.000894662	-0.508598662	M1	Female	trans
cg25905192_VSIG10L	0.000792683	0.000894663	-0.516353141	M1	Female	trans
cg14335687_ERLNC1	0.000792684	0.000894663	-0.456703255	M1	Female	trans
cg19412031_RABAC1	0.000792685	0.000894663	-0.416789966	M1	Female	trans
cg13375352_ENSG00000233351	0.000792685	0.000894663	0.504458931	M1	Female	trans
cg13865402_PAFAH1B2P1	0.000792686	0.000894663	-0.490323835	M1	Female	trans
cg21407000_KIF2C	0.000792693	0.00089467	-0.680445336	M1	Female	trans
cg02931193_RAD51B	0.000792698	0.000894675	-0.497298833	M1	Female	trans
cg12974773_NAP1L4P3	0.000792699	0.000894676	-0.375913942	M1	Female	trans
cg17847861_GPR32	0.000792702	0.000894678	0.651231931	M1	Female	trans
cg22913471_CSP1	0.000792704	0.000894679	-0.567810722	M1	Female	trans
cg09669178_RRAGB	0.000792707	0.000894682	-0.420951347	M1	Female	trans
cg05931439_SLC9A4	0.000792716	0.000894685	-0.385401571	M1	Female	trans
cg03462249_MTCO1P8	0.000792723	0.000894685	-0.610062392	M1	Female	trans
cg03462249_RNU6-336P	0.000792723	0.000894685	-0.527013638	M1	Female	trans
cg03462249_LUZP4P1	0.000792723	0.000894685	-0.527013638	M1	Female	trans
cg03462249_ADIRF	0.000792723	0.000894685	-0.333064228	M1	Female	trans
cg03462249_MIR7-3	0.000792723	0.000894685	-0.472336226	M1	Female	trans
cg03462249_ENSG00000228877	0.000792723	0.000894685	-0.527013638	M1	Female	trans
cg03462249_COX6B1P7	0.000792723	0.000894685	-0.742544297	M1	Female	trans
cg03462249_RNU6-827P	0.000792723	0.000894685	-0.742544297	M1	Female	trans
cg03462249_MTCO2P8	0.000792723	0.000894685	-0.742544297	M1	Female	trans
cg03462249_SNORD115-30	0.000792723	0.000894685	-0.742544297	M1	Female	trans
cg03462249_KRTAP4-7	0.000792723	0.000894685	-0.742544297	M1	Female	trans
cg03462249_GXYLT1P2	0.000792723	0.000894685	-0.402263229	M1	Female	trans
cg03462249_U3	0.000792723	0.000894685	-0.742544297	M1	Female	trans
cg03462249_ENSG00000228048	0.000792723	0.000894685	-0.742544297	M1	Female	trans
cg15275758_MBD2	0.000792724	0.000894685	0.478669045	M1	Female	trans
cg23350106_MYL12BP3	0.000792729	0.000894688	0.270274125	M1	Female	trans
cg18811157_RPL23P4	0.000792729	0.000894688	-0.42816859	M1	Female	trans
cg08782004_ANAPC1P3	0.00079273	0.000894688	-0.567530537	M1	Female	trans
cg27132391_PRKG2	0.000792731	0.000894689	0.610579771	M1	Female	trans
cg14170201_RNU6-854P	0.000792734	0.000894691	-0.525519399	M1	Female	trans
cg24479590_TSC2	0.000792738	0.000894694	-0.458695092	M1	Female	trans
cg16271481_ENSG00000234160	0.00079274	0.000894694	-0.340151358	M1	Female	trans
cg20952901_ENSG00000231201	0.000792741	0.000894694	0.366893423	M1	Female	trans
cg08821973_SNORA40C	0.000792741	0.000894694	-0.391583778	M1	Female	trans
cg00232388_ENSG00000170089	0.000792743	0.000894694	-0.594735395	M1	Female	trans
cg09024023_RPS26P45	0.000792745	0.000894694	-0.545925622	M1	Female	trans
cg01791737_RNU6-787P	0.000792745	0.000894694	0.344630293	M1	Female	trans
cg09007239_RN7SL271P	0.000792745	0.000894694	-0.425338048	M1	Female	trans
cg03292225_EIF3KP2	0.000792745	0.000894694	-0.321191576	M1	Female	trans
cg13845724_ENSG00000205596	0.000792747	0.000894694	-0.383819251	M1	Female	trans
cg09191854_ZNF816-ZNF321P	0.000792747	0.000894694	-0.682810498	M1	Female	trans
cg05490608_ENSG00000228286	0.000792748	0.000894694	-0.407133205	M1	Female	trans
cg04666037_RN7SL507P	0.000792748	0.000894694	-0.53385658	M1	Female	trans
cg10726445_IGLV4-3	0.000792748	0.000894694	0.574950257	M1	Female	trans
cg11074353_DEFB103A	0.000792754	0.000894699	-0.507479334	M1	Female	trans
cg04391313_ENSG00000239593	0.000792757	0.000894702	-0.594322146	M1	Female	trans
cg04656042_SNORA73	0.000792758	0.000894702	0.560910866	M1	Female	trans
cg03332734_ALKBH5	0.000792762	0.000894705	-0.333655886	M1	Female	trans
cg01504142_SMYD1	0.000792764	0.000894707	-0.417139395	M1	Female	trans
cg17951166_RPLP0P1	0.000792767	0.000894709	-0.5044172	M1	Female	trans
cg00402524_RPS12P18	0.000792769	0.000894709	0.595807705	M1	Female	trans
cg15139063_TAS1R2	0.000792769	0.000894709	-0.341060271	M1	Female	trans
cg22131013_LINC01675	0.000792773	0.000894713	-0.448721262	M1	Female	trans
cg09623464_ASB8	0.000792775	0.000894713	-0.462726148	M1	Female	trans
cg11540596_PI16	0.000792776	0.000894714	-0.307145193	M1	Female	trans
cg14229362_LINC01681	0.000792783	0.000894721	0.248100556	M1	Female	trans
cg25890576_ELOVL2-AS1	0.000792788	0.000894724	-0.413420742	M1	Female	trans
cg15166583_AMZ2P1	0.000792788	0.000894724	-0.438688182	M1	Female	trans
cg04478428_BBS9	0.00079279	0.000894724	0.397237996	M1	Female	trans
cg12020396_MAGI2	0.00079279	0.000894724	0.476755353	M1	Female	trans
cg22351390_SDR9C7	0.000792792	0.000894726	-0.561053656	M1	Female	trans
cg01980928_Y_RNA	0.000792794	0.000894727	-0.402140802	M1	Female	trans
cg21641834_RNU6-409P	0.000792796	0.000894729	-0.385596838	M1	Female	trans
cg04271445_CD36	0.000792798	0.00089473	-0.451279301	M1	Female	trans
cg06322601_CYBC1	0.000792803	0.000894734	-0.394742638	M1	Female	trans
cg18655494_SHISA5P2	0.000792805	0.000894736	-0.423796656	M1	Female	trans
cg04962026_MYO3B	0.000792806	0.000894736	-0.638766974	M1	Female	trans
cg12584394_ENSG00000235095	0.000792807	0.000894737	-0.517296946	M1	Female	trans
cg23209353_LINC01876	0.000792808	0.000894737	-0.379872071	M1	Female	trans
cg16222773_PDLIM5	0.000792809	0.000894737	-0.359960735	M1	Female	trans
cg15068552_CRP	0.000792811	0.000894737	-0.423893921	M1	Female	trans
cg16701694_EDA2R	0.000792812	0.000894737	-0.455422294	M1	Female	trans
cg03283042_MAGI3	0.000792813	0.000894737	-0.406869696	M1	Female	trans
cg23654844_EFNB2	0.000792813	0.000894737	1.99276986	M1	Female	trans
cg02129159_XCL1	0.000792813	0.000894737	-0.388909416	M1	Female	trans
cg25706257_PRR11	0.000792817	0.00089474	-0.411184207	M1	Female	trans
cg16263615_SEMG1	0.00079282	0.000894743	-0.481087555	M1	Female	trans
cg05360307_TFAMP1	0.000792822	0.000894744	-0.388096567	M1	Female	trans
cg14995921_ENSG00000225478	0.000792823	0.000894744	-0.327542097	M1	Female	trans
cg16905926_ENSG00000213144	0.000792827	0.000894748	-0.444827564	M1	Female	trans
cg18260374_SLC6A2	0.000792831	0.000894751	-0.352603684	M1	Female	trans
cg07016261_ENSG00000237851	0.000792832	0.000894751	-0.354205199	M1	Female	trans
cg11669975_MIR16-1	0.000792832	0.000894751	-0.29644017	M1	Female	trans
cg20091620_SNRPEP5	0.000792834	0.000894752	0.603729843	M1	Female	trans
cg16001722_ENSG00000225359	0.000792837	0.000894753	-0.648265928	M1	Female	trans
cg06568056_ENSG00000224500	0.000792838	0.000894753	0.387768702	M1	Female	trans
cg07213029_GABRR1	0.00079284	0.000894753	-0.381763345	M1	Female	trans
cg19772114_MRPL36P1	0.000792843	0.000894753	-0.488615849	M1	Female	trans
cg27399957_RGS8	0.000792845	0.000894753	-0.485535201	M1	Female	trans
cg18888655_LINC00114	0.000792845	0.000894753	0.45764993	M1	Female	trans
cg04195855_CTU2	0.000792845	0.000894753	-0.485435527	M1	Female	trans
cg13730281_SULT1C4	0.000792848	0.000894753	-0.298462689	M1	Female	trans
cg15456527_ENSG00000232999	0.000792851	0.000894753	-0.768890937	M1	Female	trans
cg26329715_RNF187	0.000792853	0.000894753	-0.404568944	M1	Female	trans
cg02351219_LINC01237	0.000792857	0.000894753	-0.352890674	M1	Female	trans
cg07014154_VN1R96P	0.000792857	0.000894753	0.653602119	M1	Female	trans
cg14748746_LINC01720	0.000792858	0.000894753	-0.607589876	M1	Female	trans
cg14748746_CRLF3P3	0.000792858	0.000894753	-0.607589876	M1	Female	trans
cg14748746_MTCO3P45	0.000792858	0.000894753	-0.607589876	M1	Female	trans
cg14748746_PSMB3P2	0.000792858	0.000894753	-0.607589876	M1	Female	trans
cg14748746_RNU6-1298P	0.000792858	0.000894753	-0.607589876	M1	Female	trans
cg14748746_RN7SKP223	0.000792858	0.000894753	-0.607589876	M1	Female	trans
cg14748746_LINC02681	0.000792858	0.000894753	-0.607589876	M1	Female	trans
cg14748746_ENSG00000232080	0.000792858	0.000894753	-0.353419872	M1	Female	trans
cg14748746_ENSG00000237480	0.000792858	0.000894753	-0.133246622	M1	Female	trans
cg14748746_B3GALNT2P1	0.000792858	0.000894753	-0.275839694	M1	Female	trans
cg14748746_ENSG00000225583	0.000792858	0.000894753	-0.431231042	M1	Female	trans
cg14748746_RN7SKP123	0.000792858	0.000894753	-0.272531152	M1	Female	trans
cg14748746_RNY4P16	0.000792858	0.000894753	-0.214840328	M1	Female	trans
cg14748746_ENSG00000226829	0.000792858	0.000894753	-0.272531152	M1	Female	trans
cg14748746_CAPZA1P3	0.000792858	0.000894753	-0.574974723	M1	Female	trans
cg14748746_ZNF716	0.000792858	0.000894753	-0.203876806	M1	Female	trans
cg12397254_SPRR1A	0.000792861	0.000894755	-0.448772532	M1	Female	trans
cg03397234_RN7SL57P	0.000792863	0.000894756	0.496305379	M1	Female	trans
cg22806076_RPL37P4	0.000792866	0.000894758	-0.535925971	M1	Female	trans
cg04299170_CHN2	0.000792866	0.000894758	-0.31822904	M1	Female	trans
cg18495484_SHMT1	0.000792867	0.000894758	-0.367027284	M1	Female	trans
cg19690148_STK4-AS1	0.000792869	0.00089476	-0.409116051	M1	Female	trans
cg12110603_ACVRL1	0.000792871	0.00089476	-0.445489417	M1	Female	trans
cg19586698_RRBP1	0.000792871	0.00089476	-0.39910665	M1	Female	trans
cg15900248_KRT31	0.000792875	0.000894762	0.542107525	M1	Female	trans
cg18087761_NR2C1	0.000792875	0.000894762	-0.395296255	M1	Female	trans
cg05334062_PASD1	0.000792876	0.000894763	-0.413434109	M1	Female	trans
cg16601957_STAT1	0.000792879	0.000894765	-0.446878801	M1	Female	trans
cg14409406_ENSG00000235005	0.00079288	0.000894766	-0.286604089	M1	Female	trans
cg27456999_ENSG00000223732	0.000792881	0.000894766	-0.466778523	M1	Female	trans
cg19827854_ZBTB20-AS3	0.000792883	0.000894767	-0.357585632	M1	Female	trans
cg05925327_DHRS3	0.000792883	0.000894767	-0.472259692	M1	Female	trans
cg09377308_PROC	0.000792885	0.000894767	-0.471209265	M1	Female	trans
cg11821302_SV2B	0.000792885	0.000894767	-0.380469544	M1	Female	trans
cg18821139_RNU6-790P	0.000792891	0.000894773	0.46296863	M1	Female	trans
cg02096758_PDP2	0.000792893	0.000894773	-0.560159753	M1	Female	trans
cg09789229_PDLIM7	0.000792893	0.000894773	-0.549359699	M1	Female	trans
cg23024913_TRGJP1	0.000792894	0.000894773	-0.398945929	M1	Female	trans
cg09376129_OR7E93P	0.000792895	0.000894773	-0.378065145	M1	Female	trans
cg02890194_ENSG00000231054	0.000792896	0.000894774	-0.462943669	M1	Female	trans
cg23667563_CXADRP1	0.000792898	0.000894774	-0.279909079	M1	Female	trans
cg12544143_RPS20P24	0.0007929	0.000894775	-0.424424392	M1	Female	trans
cg09330795_WBP11P2	0.000792902	0.000894775	0.591096609	M1	Female	trans
cg03832440_FNDC8	0.000792902	0.000894775	0.464880149	M1	Female	trans
cg03226204_CREBZF	0.000792906	0.000894779	-0.524028279	M1	Female	trans
cg23966068_LMOD2	0.000792911	0.000894783	-0.498842194	M1	Female	trans
cg18606189_CYP2A7P1	0.000792913	0.000894784	-0.425123154	M1	Female	trans
cg25855415_CD209	0.000792913	0.000894784	0.407336332	M1	Female	trans
cg19483581_USP17L30	0.000792914	0.000894785	0.819410323	M1	Female	trans
cg15593298_RNF138	0.000792915	0.000894785	0.496885628	M1	Female	trans
cg24270367_RNU6-653P	0.000792916	0.000894785	-0.361639336	M1	Female	trans
cg01264919_ENSG00000242103	0.000792922	0.000894789	-0.461373853	M1	Female	trans
cg03220912_STX7	0.000792923	0.000894789	-0.383072998	M1	Female	trans
cg00540250_MIR101-2	0.000792924	0.000894789	-0.513105081	M1	Female	trans
cg16609260_ENSG00000235242	0.000792926	0.000894789	0.522984146	M1	Female	trans
cg19690148_TRIM32	0.000792926	0.000894789	-0.428745796	M1	Female	trans
cg03949284_TLNRD1	0.000792926	0.000894789	-0.460527733	M1	Female	trans
cg20945463_ENSG00000224521	0.000792926	0.000894789	-0.188934683	M1	Female	trans
cg19702777_ENSG00000226756	0.00079293	0.000894792	-0.313467359	M1	Female	trans
cg15452182_ENSG00000231187	0.000792934	0.000894795	-0.448387933	M1	Female	trans
cg15275758_YWHAQ	0.000792934	0.000894795	0.492790415	M1	Female	trans
cg08240529_RNU6-1321P	0.000792935	0.000894795	0.609039216	M1	Female	trans
cg27056165_DYNLT3	0.000792937	0.000894796	-0.635023316	M1	Female	trans
cg10568558_ASB18	0.000792938	0.000894796	-0.327703186	M1	Female	trans
cg10288502_ENSG00000226723	0.000792941	0.000894799	-0.392105473	M1	Female	trans
cg03423038_YIPF7	0.000792942	0.000894799	0.680655978	M1	Female	trans
cg04613576_ENSG00000237061	0.000792943	0.000894799	-0.467074546	M1	Female	trans
cg05214771_KLHDC4	0.000792943	0.000894799	0.472365022	M1	Female	trans
cg15264757_ENSG00000238387	0.00079295	0.000894805	-0.370589218	M1	Female	trans
cg12104031_RNU6-851P	0.000792951	0.000894805	0.502720401	M1	Female	trans
cg07099009_RPS12P3	0.000792951	0.000894805	-0.474971982	M1	Female	trans
cg24245601_RN7SL807P	0.000792953	0.000894806	-0.628525783	M1	Female	trans
cg14418213_IFI44L	0.000792959	0.000894812	-0.436413085	M1	Female	trans
cg03167407_TRIM49D1	0.00079296	0.000894812	-0.427806668	M1	Female	trans
cg03851043_ENSG00000226578	0.000792963	0.000894814	-0.322219335	M1	Female	trans
cg06736785_TAS2R19	0.000792964	0.000894814	0.43312514	M1	Female	trans
cg17847052_FBXO33	0.000792964	0.000894814	-0.395686995	M1	Female	trans
cg06736785_FHOD1	0.000792965	0.000894814	-0.473285141	M1	Female	trans
cg17414101_CRPPA	0.000792968	0.000894816	0.414663881	M1	Female	trans
cg23590389_ENSG00000236347	0.000792972	0.000894819	-0.373280847	M1	Female	trans
cg19107578_SLC6A10P	0.000792973	0.000894819	-0.266164178	M1	Female	trans
cg20644084_LUZP4	0.000792973	0.000894819	-0.563756467	M1	Female	trans
cg23806703_RAB4A	0.000792975	0.000894819	-0.441660819	M1	Female	trans
cg07543199_HS6ST2-AS1	0.000792979	0.000894824	-0.388504586	M1	Female	trans
cg20046668_MROH6	0.000792981	0.000894824	-0.4222009	M1	Female	trans
cg27599856_MTND1P14	0.000792984	0.000894826	-0.407292926	M1	Female	trans
cg16959364_ZNF668	0.000792985	0.000894826	-0.364242298	M1	Female	trans
cg00647173_RNU6-61P	0.000792986	0.000894826	0.55640962	M1	Female	trans
cg04674436_RABGAP1L-DT	0.000792987	0.000894826	-0.436279969	M1	Female	trans
cg16237262_MMP1	0.000792988	0.000894826	-0.48396912	M1	Female	trans
cg22528979_PHBP11	0.000792989	0.000894826	-0.492236158	M1	Female	trans
cg08726846_SNORA36A	0.000792989	0.000894826	-0.34373155	M1	Female	trans
cg02158095_ENSG00000232590	0.000792993	0.00089483	0.718941301	M1	Female	trans
cg20821566_INKA2-AS1	0.000792997	0.000894833	-0.365305729	M1	Female	trans
cg17600784_ETF1P2	0.000793	0.000894836	-0.35101427	M1	Female	trans
cg10814415_DLGAP1	0.000793003	0.000894837	-0.300535183	M1	Female	trans
cg24639178_IGHV7-81	0.000793004	0.000894837	-0.382602563	M1	Female	trans
cg25079802_ASB12	0.000793004	0.000894837	-0.462906731	M1	Female	trans
cg25364009_NXPE2	0.000793005	0.000894837	-0.455675729	M1	Female	trans
cg04307318_AQP8	0.000793005	0.000894837	-0.448721434	M1	Female	trans
cg11214594_NSFL1C	0.000793007	0.000894838	-0.481063571	M1	Female	trans
cg26152108_PCDH9-AS3	0.000793015	0.000894845	-0.493197635	M1	Female	trans
cg06376786_ATP5MC1P1	0.000793015	0.000894845	-0.387625056	M1	Female	trans
cg05579652_CCL22	0.000793019	0.000894848	-0.36797217	M1	Female	trans
cg23954535_FCN1	0.00079302	0.000894848	-0.393529575	M1	Female	trans
cg24250902_OR7E162P	0.00079302	0.000894848	-0.534650497	M1	Female	trans
cg12914151_GSDMC	0.000793023	0.000894849	-0.457997795	M1	Female	trans
cg06252523_ENSG00000236961	0.000793023	0.000894849	0.475926201	M1	Female	trans
cg20117807_MIR579	0.000793023	0.000894849	-0.410901615	M1	Female	trans
cg23246499_ANKRD30A	0.000793024	0.000894849	-0.421192777	M1	Female	trans
cg08471588_MIR1202	0.000793026	0.00089485	-0.296256276	M1	Female	trans
cg06880615_SPATA31A1	0.000793027	0.00089485	-0.492955263	M1	Female	trans
cg07994735_CLEC6A	0.00079303	0.000894852	-0.584488247	M1	Female	trans
cg26419656_RNA5S4	0.000793031	0.000894852	0.282685532	M1	Female	trans
cg06300469_RNU6ATAC	0.000793032	0.000894852	0.428599394	M1	Female	trans
cg26529963_ZDHHC21	0.000793032	0.000894852	-0.4417007	M1	Female	trans
cg12642194_ERG	0.000793034	0.000894853	-0.474672223	M1	Female	trans
cg02990361_DKK4	0.000793034	0.000894853	0.476879614	M1	Female	trans
cg23409591_MYBL2	0.000793036	0.000894854	-0.361113133	M1	Female	trans
cg21175760_Metazoa_SRP	0.000793037	0.000894854	-0.495642734	M1	Female	trans
cg04578246_DDX18P3	0.00079304	0.000894856	-0.697470264	M1	Female	trans
cg13701086_GCSAM	0.00079304	0.000894856	-0.330188643	M1	Female	trans
cg03929761_SLC17A1	0.000793041	0.000894856	-0.552372674	M1	Female	trans
cg10508127_NAP1L6P	0.000793042	0.000894856	-0.349970868	M1	Female	trans
cg19331905_ENSG00000234001	0.000793046	0.00089486	-0.510166368	M1	Female	trans
cg20860073_STUB1P1	0.000793048	0.000894861	-0.344772098	M1	Female	trans
cg27056165_LRRC45	0.000793052	0.000894865	0.610220535	M1	Female	trans
cg25604613_AMELY	0.000793054	0.000894865	-0.545612397	M1	Female	trans
cg08441314_ENSG00000223966	0.000793054	0.000894865	-0.353869094	M1	Female	trans
cg20695032_MIR217HG	0.000793057	0.000894867	-0.341247947	M1	Female	trans
cg27010076_ENSG00000240777	0.000793058	0.000894867	-0.446451758	M1	Female	trans
cg01687186_MIR610	0.000793059	0.000894868	0.779757143	M1	Female	trans
cg09579704_HYI-AS1	0.00079306	0.000894868	-0.464368682	M1	Female	trans
cg18857892_ENSG00000235653	0.000793061	0.000894868	0.342413765	M1	Female	trans
cg05519658_RN7SL271P	0.000793062	0.000894869	-0.454297874	M1	Female	trans
cg24976563_PYDC1	0.000793064	0.000894869	-0.526456652	M1	Female	trans
cg03623045_KIRREL3	0.000793066	0.000894871	-0.425315889	M1	Female	trans
cg13841476_VSX2	0.000793067	0.000894871	-1.154740186	M1	Female	trans
cg03894102_PRSS35	0.000793068	0.000894871	-0.288884607	M1	Female	trans
cg13321077_NECTIN4	0.000793069	0.000894871	-0.502453844	M1	Female	trans
cg11269444_RNU6-359P	0.000793071	0.000894872	-0.593765904	M1	Female	trans
cg09887955_FAM89B	0.000793071	0.000894872	-0.578714175	M1	Female	trans
cg02466078_ENSG00000225148	0.000793072	0.000894872	-0.384974256	M1	Female	trans
cg10488013_MAP3K20	0.000793074	0.000894874	-0.359264118	M1	Female	trans
cg26201811_HRH3	0.000793075	0.000894874	-0.570812327	M1	Female	trans
cg13629659_RNU6-860P	0.000793076	0.000894874	-0.600469818	M1	Female	trans
cg05171452_ZNF727	0.000793077	0.000894874	-0.410362007	M1	Female	trans
cg03220912_BEND6	0.000793078	0.000894874	-0.402241999	M1	Female	trans
cg07569701_BCL2L10	0.00079308	0.000894876	-0.408176539	M1	Female	trans
cg26307193_ZMAT5	0.000793081	0.000894876	-0.400294144	M1	Female	trans
cg19648023_C4BPA	0.000793086	0.000894879	-0.488086138	M1	Female	trans
cg09055988_GNG5P5	0.000793086	0.000894879	-0.439138726	M1	Female	trans
cg09499109_DOK6	0.000793086	0.000894879	-0.521627026	M1	Female	trans
cg04152562_RN7SL57P	0.000793088	0.00089488	-0.530258847	M1	Female	trans
cg02077688_CCNYL5	0.000793094	0.000894886	-0.384393338	M1	Female	trans
cg08936603_NANS	0.000793095	0.000894886	0.4890868	M1	Female	trans
cg05884205_RGS17P1	0.000793096	0.000894886	-0.411271744	M1	Female	trans
cg24007800_IZUMO1	0.000793098	0.000894888	-0.340106584	M1	Female	trans
cg04544994_ENSG00000240695	0.000793103	0.000894892	-0.531631186	M1	Female	trans
cg05128201_INSC	0.000793106	0.000894893	-0.458544467	M1	Female	trans
cg17725166_ENSG00000233030	0.000793107	0.000894893	-0.311376204	M1	Female	trans
cg06686451_FAM155B	0.000793107	0.000894893	-0.433156128	M1	Female	trans
cg18635497_HOXB-AS2	0.000793109	0.000894893	0.720980109	M1	Female	trans
cg06736785_SDCBP2-AS1	0.000793111	0.000894893	0.419438814	M1	Female	trans
cg12971523_TCAF2P1	0.000793111	0.000894893	-0.391913556	M1	Female	trans
cg24171294_ENSG00000230226	0.000793113	0.000894893	0.441247012	M1	Female	trans
cg01167064_MTND5P19	0.000793113	0.000894893	1.453162633	M1	Female	trans
cg01167064_ENSG00000227679	0.000793113	0.000894893	2.038791414	M1	Female	trans
cg01167064_ENSG00000234938	0.000793113	0.000894893	1.14755544	M1	Female	trans
cg01167064_KIR3DL3	0.000793113	0.000894893	2.04745674	M1	Female	trans
cg01167064_ENSG00000218476	0.000793113	0.000894893	2.04745674	M1	Female	trans
cg00109781_IGKV1-37	0.000793114	0.000894893	-0.079963787	M1	Female	trans
cg06051312_LAPTM4B	0.00079312	0.000894897	0.35352508	M1	Female	trans
cg21077610_ADD3-AS1	0.00079312	0.000894897	-0.528755674	M1	Female	trans
cg07320976_SGCE	0.000793122	0.000894898	-0.353575355	M1	Female	trans
cg00666820_SNORA20	0.000793125	0.000894901	0.475878435	M1	Female	trans
cg11390628_MANSC4	0.000793127	0.000894901	-0.680536346	M1	Female	trans
cg05260346_RPL9P30	0.000793127	0.000894901	-0.643464195	M1	Female	trans
cg15644305_AZGP1	0.000793127	0.000894901	-0.384552078	M1	Female	trans
cg16959364_RAI1-AS1	0.000793132	0.000894904	-0.30166536	M1	Female	trans
cg24118983_OR2W5P	0.000793132	0.000894904	-0.59035303	M1	Female	trans
cg24158878_SCGB1D4	0.000793132	0.000894904	-0.562392869	M1	Female	trans
cg07994735_OPRK1	0.000793133	0.000894904	-0.518123554	M1	Female	trans
cg00010207_RPL21P33	0.000793134	0.000894904	-1.156109961	M1	Female	trans
cg17735372_SYT9	0.000793135	0.000894904	-0.323924704	M1	Female	trans
cg12412495_ENSG00000236948	0.000793139	0.000894908	0.492920337	M1	Female	trans
cg05173913_ART2P	0.000793141	0.000894909	0.302075222	M1	Female	trans
cg01091214_ENSG00000232576	0.000793152	0.00089492	-0.537324623	M1	Female	trans
cg11724156_RNU7-136P	0.000793153	0.00089492	-0.589196728	M1	Female	trans
cg20515423_ENSG00000236425	0.000793153	0.00089492	-0.463140351	M1	Female	trans
cg22827210_PFN3	0.000793155	0.000894921	-0.421630049	M1	Female	trans
cg09627874_RPS3AP22	0.000793156	0.000894921	0.322827065	M1	Female	trans
cg08894280_TNIP3	0.000793158	0.000894922	-0.410547911	M1	Female	trans
cg19073209_SNORD113-3	0.000793159	0.000894922	-0.40433255	M1	Female	trans
cg07173972_PHC3	0.000793162	0.000894926	0.356302103	M1	Female	trans
cg05292018_IGLJ7	0.000793164	0.000894927	-0.408517469	M1	Female	trans
cg25838060_ZBTB7B	0.000793168	0.00089493	-0.510543991	M1	Female	trans
cg16156113_GGT7	0.000793169	0.00089493	-1.117126513	M1	Female	trans
cg03220912_PHKB	0.000793177	0.000894938	-0.391831987	M1	Female	trans
cg00470469_ZDHHC13	0.000793178	0.000894938	-0.325882624	M1	Female	trans
cg15125392_FNTAP2	0.000793178	0.000894938	-0.361061512	M1	Female	trans
cg09024862_RNU6-1323P	0.000793179	0.000894938	-0.583466804	M1	Female	trans
cg22829098_ENSG00000234073	0.000793186	0.000894945	0.497100512	M1	Female	trans
cg05356662_CLSTN1	0.000793187	0.000894945	-0.497034468	M1	Female	trans
cg06777189_RPL34P3	0.000793187	0.000894945	-0.333384799	M1	Female	trans
cg12031275_DRD5P2	0.000793193	0.000894948	-0.549352779	M1	Female	trans
cg01895649_EIF6	0.000793193	0.000894948	-0.506193355	M1	Female	trans
cg16593845_RBPJP7	0.000793193	0.000894948	-0.181283905	M1	Female	trans
cg18346106_NDUFS5P2	0.000793193	0.000894948	-0.404712132	M1	Female	trans
cg17599236_CCDC185	0.000793195	0.000894949	-0.439316026	M1	Female	trans
cg07729440_TFEC	0.000793198	0.00089495	-0.510076002	M1	Female	trans
cg13716788_RABEPK	0.000793199	0.00089495	-0.36239535	M1	Female	trans
cg12315942_MZB1	0.000793199	0.00089495	-0.302492276	M1	Female	trans
cg12910951_CHRDL2	0.0007932	0.00089495	0.342085585	M1	Female	trans
cg20927800_RNU6-526P	0.000793207	0.000894958	-0.41745248	M1	Female	trans
cg07093454_TRBV9	0.000793208	0.000894958	-0.337282408	M1	Female	trans
cg23437483_RNU6-777P	0.00079321	0.000894959	-0.524133367	M1	Female	trans
cg06214728_NOP56P1	0.000793214	0.000894963	-0.399094252	M1	Female	trans
cg04707531_CYCSP51	0.00079322	0.000894968	0.365257774	M1	Female	trans
cg22609902_SDC1	0.000793221	0.000894968	-0.566053735	M1	Female	trans
cg02674186_CASTOR1	0.000793223	0.000894969	0.460392604	M1	Female	trans
cg12474980_IL21R	0.000793224	0.000894969	-0.366475299	M1	Female	trans
cg27552167_CYP7B1	0.000793226	0.000894971	-0.37043926	M1	Female	trans
cg21129360_ZDHHC14	0.000793229	0.000894973	-0.390137684	M1	Female	trans
cg13868026_CCDC27	0.000793231	0.000894973	-0.601580753	M1	Female	trans
cg17348378_TUBB1P2	0.000793231	0.000894973	-0.469938883	M1	Female	trans
cg22702814_RAI14	0.000793232	0.000894973	-0.366519066	M1	Female	trans
cg14015211_SETP8	0.000793235	0.000894975	-0.373645886	M1	Female	trans
cg05395063_BTNL8	0.000793235	0.000894975	-0.583803292	M1	Female	trans
cg19880004_SNORD115-19	0.000793237	0.000894977	-0.420013581	M1	Female	trans
cg02614372_RHAG	0.000793239	0.000894977	-0.315535423	M1	Female	trans
cg27383607_LINC01888	0.000793245	0.000894983	-0.474887337	M1	Female	trans
cg08083251_ACSL6-AS1	0.000793246	0.000894983	-0.475148252	M1	Female	trans
cg13248604_TUBB2B	0.000793254	0.00089499	-0.328846811	M1	Female	trans
cg06259339_EIF1P7	0.000793255	0.00089499	-0.459093568	M1	Female	trans
cg00471652_ENSG00000243004	0.000793255	0.00089499	-0.433652335	M1	Female	trans
cg22832660_ENSG00000227192	0.000793255	0.00089499	-0.426140091	M1	Female	trans
cg12594546_THEMIS2	0.000793256	0.00089499	-0.582901811	M1	Female	trans
cg24932457_PRYP3	0.000793258	0.00089499	0.422359637	M1	Female	trans
cg24932457_PRYP4	0.000793258	0.00089499	0.460424079	M1	Female	trans
cg27093646_RN7SL854P	0.000793259	0.00089499	0.501414956	M1	Female	trans
cg26329715_NUDT1	0.00079326	0.00089499	-0.394829426	M1	Female	trans
cg17437088_FGF10	0.00079326	0.00089499	-0.446671646	M1	Female	trans
cg14110966_LINC01361	0.000793261	0.00089499	-0.568801452	M1	Female	trans
cg27202913_CA7	0.000793263	0.000894991	0.465302703	M1	Female	trans
cg18591496_ENSG00000234442	0.000793264	0.000894991	0.411731835	M1	Female	trans
cg02066813_USP12P2	0.000793266	0.000894993	-0.30631133	M1	Female	trans
cg26543311_WASF1P1	0.000793268	0.000894995	-0.336548782	M1	Female	trans
cg15717212_IGKV2D-24	0.00079327	0.000894996	0.660654937	M1	Female	trans
cg23572692_LINC01221	0.000793271	0.000894996	-0.330378031	M1	Female	trans
cg06054099_ENSG00000227981	0.000793272	0.000894996	-0.401244285	M1	Female	trans
cg17366173_ENSG00000242622	0.000793274	0.000894997	-0.38292264	M1	Female	trans
cg13920792_ACSL6-AS1	0.000793275	0.000894997	-0.439218776	M1	Female	trans
cg25757115_TIMM44	0.000793275	0.000894997	-0.464307942	M1	Female	trans
cg03593057_PCIF1	0.000793276	0.000894997	0.408239611	M1	Female	trans
cg04478428_FER	0.000793279	0.000895	0.376540773	M1	Female	trans
cg07565649_OR6P1	0.000793281	0.000895	0.736897343	M1	Female	trans
cg19110931_SLAMF8	0.000793282	0.000895	-0.521630556	M1	Female	trans
cg16726435_BCRP3	0.000793287	0.000895005	-0.580046058	M1	Female	trans
cg23078472_ENSG00000225563	0.000793287	0.000895005	-0.438963134	M1	Female	trans
cg18266472_ARL5AP3	0.00079329	0.000895007	0.323421042	M1	Female	trans
cg05291244_OR5AN2P	0.000793291	0.000895007	-0.387781132	M1	Female	trans
cg24607417_ATIC	0.000793292	0.000895007	-0.47134588	M1	Female	trans
cg07879897_HNF1A	0.000793293	0.000895007	0.47496812	M1	Female	trans
cg22806076_LINC00665	0.000793293	0.000895007	-0.570956336	M1	Female	trans
cg24959901_NCBP2L	0.000793295	0.000895008	-0.556038336	M1	Female	trans
cg21077610_KLHL14	0.0007933	0.000895013	-0.621871256	M1	Female	trans
cg07671776_RPS2P55	0.000793307	0.000895015	-0.530392031	M1	Female	trans
cg07970040_NXPE1	0.000793309	0.000895015	0.469581559	M1	Female	trans
cg22262095_FAM86MP	0.00079331	0.000895015	-0.596168675	M1	Female	trans
cg14214384_LINC02630	0.000793311	0.000895015	0.653414108	M1	Female	trans
cg14214384_LINC02248	0.000793311	0.000895015	0.653414108	M1	Female	trans
cg14214384_CCNYL3	0.000793311	0.000895015	0.653414108	M1	Female	trans
cg14214384_RNU5F-7P	0.000793311	0.000895015	0.653414108	M1	Female	trans
cg14214384_ENSG00000240980	0.000793311	0.000895015	0.330398776	M1	Female	trans
cg14214384_RNU6-429P	0.000793311	0.000895015	0.536834469	M1	Female	trans
cg14214384_GLRX5P1	0.000793311	0.000895015	0.131780686	M1	Female	trans
cg14214384_ENSG00000238066	0.000793311	0.000895015	0.536834469	M1	Female	trans
cg16400798_RPS3AP24	0.000793313	0.000895016	-0.547114831	M1	Female	trans
cg20005344_TMEM100	0.000793315	0.000895016	-0.369571731	M1	Female	trans
cg02680901_MAP7	0.000793315	0.000895016	-0.473673268	M1	Female	trans
cg00899976_ENSG00000233484	0.000793319	0.00089502	-0.453309346	M1	Female	trans
cg06197264_SRRM1P2	0.000793321	0.000895021	0.550966186	M1	Female	trans
cg11893742_ENSG00000224301	0.000793322	0.000895021	-0.524036823	M1	Female	trans
cg02281699_MORF4L2-AS1	0.000793323	0.000895021	-0.386362248	M1	Female	trans
cg18544413_DDX39AP1	0.000793323	0.000895021	-0.610035587	M1	Female	trans
cg11807238_ENSG00000228345	0.000793326	0.000895023	-0.43152181	M1	Female	trans
cg15726318_ENSG00000233848	0.000793328	0.000895023	0.343945015	M1	Female	trans
cg02990361_LIPK	0.000793336	0.000895032	0.494840633	M1	Female	trans
cg14044167_SYNJ1	0.000793337	0.000895032	-0.421469282	M1	Female	trans
cg12877532_ZNFX1	0.000793339	0.000895033	-0.378242937	M1	Female	trans
cg03875668_ENSG00000224001	0.00079334	0.000895033	-0.458751207	M1	Female	trans
cg07081939_CHRM3-AS1	0.000793342	0.000895033	-0.527586782	M1	Female	trans
cg26367799_RPL5P19	0.000793342	0.000895033	0.578364603	M1	Female	trans
cg22693162_ENSG00000227365	0.000793344	0.000895033	-0.555484852	M1	Female	trans
cg22609902_LMLN-AS1	0.000793344	0.000895033	0.518443113	M1	Female	trans
cg12594546_LPCAT1	0.000793345	0.000895033	-0.539120835	M1	Female	trans
cg04325406_UGT1A11P	0.000793345	0.000895033	-0.434926033	M1	Female	trans
cg00643695_IL17RD	0.000793346	0.000895033	-0.404065057	M1	Female	trans
cg04299170_LINC01278	0.000793349	0.000895036	-0.347991369	M1	Female	trans
cg05966300_CENPBD1	0.000793351	0.000895037	-0.513373962	M1	Female	trans
cg03854071_ACER2	0.000793353	0.000895038	-0.499550903	M1	Female	trans
cg24607417_RPS2P28	0.000793353	0.000895038	-0.467863176	M1	Female	trans
cg19534681_RAP2C-AS1	0.000793355	0.000895039	0.385002247	M1	Female	trans
cg06777189_SNORD38C	0.000793356	0.000895039	-0.462070182	M1	Female	trans
cg17414101_GLCCI1	0.000793359	0.000895041	0.397557124	M1	Female	trans
cg20511807_ENSG00000226573	0.000793361	0.000895043	0.224372738	M1	Female	trans
cg03734133_SLC40A1	0.000793364	0.000895045	-0.397175951	M1	Female	trans
cg05260298_RN7SL666P	0.000793365	0.000895045	-0.413855619	M1	Female	trans
cg12981534_ENSG00000234710	0.000793367	0.000895047	-0.566526564	M1	Female	trans
cg22102485_ENSG00000225148	0.000793369	0.000895047	0.361245671	M1	Female	trans
cg02096758_HSD17B7P1	0.000793369	0.000895047	-0.619384293	M1	Female	trans
cg09330795_ENSG00000232611	0.000793371	0.000895047	0.399842744	M1	Female	trans
cg11597277_ENSG00000239291	0.000793371	0.000895047	-0.396958867	M1	Female	trans
cg02674997_LPO	0.000793372	0.000895047	-0.289782113	M1	Female	trans
cg24411946_ENSG00000237832	0.000793373	0.000895047	-0.307157071	M1	Female	trans
cg24232370_PHF20L1	0.000793378	0.000895052	-0.568621015	M1	Female	trans
cg17847052_ANAPC13	0.000793381	0.000895054	-0.405547429	M1	Female	trans
cg14378465_ENSG00000236347	0.000793384	0.000895058	-0.33606018	M1	Female	trans
cg16962558_OR51A9P	0.000793388	0.00089506	-0.496260978	M1	Female	trans
cg05856102_ENSG00000232363	0.000793389	0.00089506	-0.278918023	M1	Female	trans
cg18373318_FOXRED2	0.000793389	0.00089506	-0.432820316	M1	Female	trans
cg10520070_IMPDH1P2	0.00079339	0.00089506	-0.472712642	M1	Female	trans
cg22043586_ENSG00000228030	0.000793393	0.000895063	0.395614161	M1	Female	trans
cg20799095_BAHD1	0.000793395	0.000895064	-0.453939076	M1	Female	trans
cg12473985_PPP2R5CP	0.000793397	0.000895065	-0.490180565	M1	Female	trans
cg15762175_NME1	0.000793398	0.000895065	-0.602685391	M1	Female	trans
cg05518022_FAM72B	0.0007934	0.000895066	0.386844141	M1	Female	trans
cg05492735_MAP2K3	0.0007934	0.000895066	-0.883483946	M1	Female	trans
cg03220912_LINC01133	0.000793404	0.000895069	-0.412650456	M1	Female	trans
cg08296131_FAT3	0.000793404	0.000895069	-0.54153223	M1	Female	trans
cg02990361_MPC1L	0.000793405	0.000895069	0.398172028	M1	Female	trans
cg20060216_FANCD2P2	0.000793408	0.000895071	-0.414292087	M1	Female	trans
cg05800065_TRARG1	0.000793415	0.000895078	0.481829333	M1	Female	trans
cg27663756_RNU6-245P	0.000793422	0.000895085	-0.456292699	M1	Female	trans
cg11646117_RNU6-584P	0.000793425	0.000895087	-0.399531455	M1	Female	trans
cg09807356_ENTPD2	0.000793426	0.000895087	-0.425263119	M1	Female	trans
cg23806703_NSUN6	0.000793426	0.000895087	-0.38481489	M1	Female	trans
cg05948955_ENSG00000215022	0.000793432	0.000895093	-0.316905608	M1	Female	trans
cg21158935_RNU6ATAC35P	0.000793439	0.000895099	0.462837309	M1	Female	trans
cg12600174_ARL4A	0.00079344	0.000895099	0.435373832	M1	Female	trans
cg04667681_ENSG00000229977	0.00079344	0.000895099	-0.272291254	M1	Female	trans
cg15532012_RFPL4AL1	0.000793441	0.000895099	-0.377104445	M1	Female	trans
cg11882358_ENSG00000217644	0.000793442	0.000895099	-0.296438955	M1	Female	trans
cg13716788_ENSG00000232028	0.000793445	0.000895102	-0.304123959	M1	Female	trans
cg09999324_BGN	0.000793447	0.000895102	-0.380019998	M1	Female	trans
cg15120247_ELAVL4-AS1	0.000793447	0.000895102	-0.531272025	M1	Female	trans
cg07637672_BTF3P5	0.00079345	0.000895103	-0.574684181	M1	Female	trans
cg01752322_HSPE1P1	0.00079345	0.000895103	-0.38291595	M1	Female	trans
cg22821472_MZB1	0.000793451	0.000895103	-0.283933377	M1	Female	trans
cg15520372_ENSG00000241456	0.000793451	0.000895103	-0.210870493	M1	Female	trans
cg14362780_KRT18P44	0.000793452	0.000895103	-0.370976347	M1	Female	trans
cg07890549_DNMT3AP1	0.000793453	0.000895104	-0.503413029	M1	Female	trans
cg08498272_KIF2C	0.000793456	0.000895106	-0.532578502	M1	Female	trans
cg14919558_SYT14P1	0.00079346	0.000895109	0.363674992	M1	Female	trans
cg06322601_ARPC1B	0.000793461	0.000895109	-0.386803707	M1	Female	trans
cg22843488_MIR210	0.000793461	0.000895109	0.404590399	M1	Female	trans
cg22078459_ZNF124	0.000793466	0.000895112	-0.415461183	M1	Female	trans
cg17725166_ENSG00000235308	0.000793466	0.000895112	-0.333817676	M1	Female	trans
cg09623464_TXNDC16	0.000793476	0.000895121	-0.430494227	M1	Female	trans
cg06527318_NDUFA5P9	0.000793476	0.000895121	-0.558733984	M1	Female	trans
cg11738485_PATE3	0.000793477	0.000895121	0.403212017	M1	Female	trans
cg09760217_IFNA2	0.000793482	0.000895126	0.6527691	M1	Female	trans
cg03560018_TMEM203	0.000793482	0.000895126	0.453625336	M1	Female	trans
cg23765838_RPS2P55	0.000793484	0.000895126	-0.536880032	M1	Female	trans
cg13702767_VN2R3P	0.000793484	0.000895126	-0.432065412	M1	Female	trans
cg06362514_RNU6-680P	0.00079349	0.000895133	-0.539084749	M1	Female	trans
cg20505445_ENSG00000197670	0.000793493	0.000895135	-0.527958696	M1	Female	trans
cg13984997_ENSG00000220960	0.000793495	0.000895136	-0.397788016	M1	Female	trans
cg10717472_ENSG00000241400	0.000793496	0.000895136	0.475192166	M1	Female	trans
cg05800065_RNU6-343P	0.000793497	0.000895136	0.359346128	M1	Female	trans
cg06087421_ENSG00000229255	0.000793502	0.00089514	-0.708204683	M1	Female	trans
cg25212717_SNORD116-6	0.000793502	0.00089514	-0.540002193	M1	Female	trans
cg11214014_RN7SL608P	0.000793504	0.000895141	-0.402793425	M1	Female	trans
cg25192210_SMG1P5	0.000793504	0.000895141	-0.516294406	M1	Female	trans
cg05207347_NDUFB4P1	0.000793506	0.000895142	-1.215811618	M1	Female	trans
cg14639642_TRBV10-2	0.000793507	0.000895142	-0.450466021	M1	Female	trans
cg08764590_ZPLD2P	0.00079351	0.000895144	-0.369970174	M1	Female	trans
cg17323715_ENSG00000230212	0.000793512	0.000895146	-0.552972643	M1	Female	trans
cg17376853_FAM114A1	0.000793514	0.000895147	-0.425688296	M1	Female	trans
cg14084042_GALNT9	0.000793525	0.000895158	0.300223868	M1	Female	trans
cg04251828_FXYD6P2	0.000793527	0.000895159	-0.679805359	M1	Female	trans
cg12067202_SUSD3	0.000793527	0.000895159	0.44727026	M1	Female	trans
cg01817521_DAGLB	0.00079353	0.000895161	-0.406190162	M1	Female	trans
cg01274643_MIR206	0.000793531	0.000895162	0.516927805	M1	Female	trans
cg20773800_ENSG00000230189	0.000793532	0.000895162	0.34372442	M1	Female	trans
cg10631684_ENSG00000238178	0.000793536	0.000895165	-0.303834715	M1	Female	trans
cg07607869_RN7SL35P	0.000793541	0.00089517	-0.477699013	M1	Female	trans
cg22876699_USP2	0.000793542	0.00089517	0.432810605	M1	Female	trans
cg09996633_USP21	0.000793544	0.000895171	-0.438900509	M1	Female	trans
cg21287367_PHF5GP	0.000793546	0.000895173	-0.435219928	M1	Female	trans
cg03220912_RPRD1A	0.000793548	0.000895174	-0.402824646	M1	Female	trans
cg00992153_ENSG00000230947	0.000793548	0.000895174	0.507207411	M1	Female	trans
ch.17.21699132R_RPL15P13	0.000793551	0.000895176	0.416466023	M1	Female	trans
cg18591496_TXLNGY	0.000793556	0.000895181	0.426525992	M1	Female	trans
cg05481879_SDCBP2P1	0.000793564	0.000895185	-0.471838123	M1	Female	trans
cg21966616_SDS	0.000793565	0.000895185	-0.38322473	M1	Female	trans
cg08131310_SNORD10	0.000793566	0.000895185	-0.425415276	M1	Female	trans
cg19952435_ENSG00000237017	0.000793568	0.000895185	-0.605148711	M1	Female	trans
cg00232388_AURKA	0.000793568	0.000895185	-0.608968406	M1	Female	trans
cg17356557_SNORD116-24	0.000793569	0.000895185	-0.344280474	M1	Female	trans
cg02814691_RNU2-42P	0.00079357	0.000895185	-0.493066689	M1	Female	trans
cg26759296_CCNE2	0.000793574	0.000895185	-0.462376463	M1	Female	trans
cg14294245_RNU6ATAC10P	0.000793578	0.000895185	-0.332210375	M1	Female	trans
cg03776432_PLSCR5-AS1	0.000793579	0.000895185	-1.857412773	M1	Female	trans
cg03776432_KRTAP4-8	0.000793579	0.000895185	-1.469509152	M1	Female	trans
cg03776432_SNORA72	0.000793579	0.000895185	-1.469509152	M1	Female	trans
cg03776432_HMGB1P25	0.000793579	0.000895185	-0.850539914	M1	Female	trans
cg03776432_RPL21P66	0.000793579	0.000895185	-2.07048843	M1	Female	trans
cg03776432_MIR758	0.000793579	0.000895185	-0.928706387	M1	Female	trans
cg03776432_Y_RNA	0.000793579	0.000895185	-2.07048843	M1	Female	trans
cg03776432_ENSG00000223777	0.000793579	0.000895185	-2.07048843	M1	Female	trans
cg03776432_ENSG00000224247	0.000793579	0.000895185	-2.07048843	M1	Female	trans
cg03776432_ENSG00000227760	0.000793579	0.000895185	-2.07048843	M1	Female	trans
cg03776432_ENSG00000228772	0.000793579	0.000895185	-2.07048843	M1	Female	trans
cg03776432_IGKV1D-43	0.000793579	0.000895185	-0.552521472	M1	Female	trans
cg24227048_ENSG00000178715	0.00079358	0.000895185	-0.341568729	M1	Female	trans
cg25293265_C6orf15	0.00079358	0.000895185	-0.454445849	M1	Female	trans
cg06346667_RPL17P19	0.000793586	0.000895191	0.639040808	M1	Female	trans
cg14732488_FAM25G	0.000793588	0.000895191	-0.637663472	M1	Female	trans
cg19763463_CRLF3	0.000793588	0.000895191	-0.415671914	M1	Female	trans
cg01235335_DLL3	0.000793589	0.000895191	-0.523497004	M1	Female	trans
cg20799095_BMP4	0.000793591	0.000895193	-0.397278542	M1	Female	trans
cg07173972_DCUN1D4	0.000793592	0.000895193	0.360134934	M1	Female	trans
cg15930673_SMSP1	0.000793595	0.000895195	-0.421120793	M1	Female	trans
cg20599295_RNU6-1304P	0.000793596	0.000895195	-0.172606401	M1	Female	trans
cg06899226_ENSG00000151303	0.000793596	0.000895195	-0.388108301	M1	Female	trans
cg07116010_RNA5SP451	0.000793597	0.000895195	0.701966971	M1	Female	trans
cg11687389_TRAJ52	0.000793598	0.000895195	-0.365894728	M1	Female	trans
cg08333487_CPA3	0.000793599	0.000895195	-0.296933619	M1	Female	trans
cg24880701_SEMA4C	0.000793607	0.000895203	-0.480880846	M1	Female	trans
cg05603011_PLPP4	0.000793611	0.000895207	-0.333519978	M1	Female	trans
cg05901128_RNU1-151P	0.000793612	0.000895207	-0.430723739	M1	Female	trans
cg03767663_MIR125B2	0.000793614	0.000895208	-0.478869217	M1	Female	trans
cg14714147_NF1P6	0.000793614	0.000895208	-0.414511162	M1	Female	trans
cg16802996_PRAME	0.000793617	0.00089521	-0.063857423	M1	Female	trans
cg11858641_MIR660	0.000793618	0.00089521	-0.336669283	M1	Female	trans
cg27056165_CCNB1IP1P1	0.000793622	0.000895213	-0.645293367	M1	Female	trans
cg01068375_MTATP6P29	0.000793623	0.000895214	-0.49387112	M1	Female	trans
cg10854758_FAM102A	0.000793624	0.000895214	-0.483306966	M1	Female	trans
cg18991231_ENSG00000226180	0.000793627	0.000895216	-0.366719984	M1	Female	trans
cg14045652_C22orf34	0.000793627	0.000895216	-0.486861789	M1	Female	trans
cg15065591_LINC01441	0.000793628	0.000895216	-0.42051406	M1	Female	trans
cg00066022_CYP39A1	0.000793631	0.000895217	-0.387340637	M1	Female	trans
cg23522611_ENSG00000225172	0.000793633	0.000895219	0.691296525	M1	Female	trans
cg01086039_SNORA70E	0.000793636	0.000895219	-0.581592536	M1	Female	trans
cg13318410_ENSG00000220412	0.000793636	0.000895219	-0.477518439	M1	Female	trans
cg24933702_ENSG00000230929	0.000793637	0.000895219	-0.395665048	M1	Female	trans
cg05931439_SPINT1	0.000793637	0.000895219	-0.469370447	M1	Female	trans
cg03830265_PLAAT5	0.000793637	0.000895219	-0.407867104	M1	Female	trans
cg05372113_ZFP37	0.000793639	0.000895219	0.438714423	M1	Female	trans
cg16653703_ENSG00000198923	0.000793639	0.000895219	-0.434934248	M1	Female	trans
cg24749559_LINC02024	0.000793643	0.000895223	0.557667231	M1	Female	trans
cg25284798_TGM4	0.000793645	0.000895223	-0.320483311	M1	Female	trans
cg24603464_SDC1	0.000793647	0.000895224	-0.475886898	M1	Female	trans
cg17792994_PPP4R3A	0.000793647	0.000895224	-0.445700285	M1	Female	trans
cg16307793_TRPC7	0.000793648	0.000895224	-0.277387577	M1	Female	trans
cg06594404_SHISA2	0.00079365	0.000895226	-0.490193986	M1	Female	trans
cg24304928_KDM4C	0.000793652	0.000895227	-0.319544672	M1	Female	trans
cg25513610_ENSG00000231029	0.000793654	0.000895228	-0.317486772	M1	Female	trans
cg09450085_ENSG00000235546	0.000793655	0.000895228	0.325491545	M1	Female	trans
cg01817521_PIGK	0.000793656	0.000895228	0.382206739	M1	Female	trans
cg13921622_PKP1	0.000793657	0.000895229	-0.512370932	M1	Female	trans
cg25530761_ZNF165	0.000793658	0.000895229	-0.455495341	M1	Female	trans
cg11540596_SSH1	0.000793659	0.000895229	-0.408314999	M1	Female	trans
cg27087136_C1QTNF6	0.000793662	0.00089523	-0.488159189	M1	Female	trans
cg01172235_LINC02030	0.000793662	0.00089523	-0.235246104	M1	Female	trans
cg05836256_RPL12P43	0.000793664	0.000895233	-0.283296407	M1	Female	trans
cg21780600_LINC00319	0.000793671	0.000895239	-0.367443943	M1	Female	trans
cg20825109_NDUFAF4	0.000793672	0.00089524	-0.438101856	M1	Female	trans
cg08044704_EDN2	0.000793674	0.000895241	-0.280870719	M1	Female	trans
cg12664940_ENSG00000214754	0.000793676	0.000895242	-0.420711613	M1	Female	trans
cg00628648_ENSG00000233455	0.00079368	0.000895245	-0.290088007	M1	Female	trans
cg00458691_FAM86KP	0.000793681	0.000895245	-0.435278112	M1	Female	trans
cg00662057_ACKR3	0.000793682	0.000895246	-0.60747378	M1	Female	trans
cg02560739_GAS7	0.000793683	0.000895247	-0.41444185	M1	Female	trans
cg11347582_ABHD6	0.000793694	0.000895258	-0.442167464	M1	Female	trans
cg19412031_ENSG00000231714	0.000793696	0.000895259	0.404860276	M1	Female	trans
cg24294835_SNORD57	0.000793697	0.000895259	-0.587420255	M1	Female	trans
cg23398596_ERC2	0.000793699	0.00089526	-0.517285053	M1	Female	trans
cg07920092_ENSG00000230991	0.0007937	0.00089526	0.535561239	M1	Female	trans
cg15275758_PET117	0.000793701	0.000895261	0.489765045	M1	Female	trans
cg04105065_KRT8P12	0.000793703	0.000895262	-0.41052975	M1	Female	trans
cg21803139_ZNF736P9Y	0.000793706	0.000895264	-0.428736065	M1	Female	trans
cg04414539_ENSG00000228527	0.000793708	0.000895266	-0.430014106	M1	Female	trans
cg04478428_SNTB1	0.00079371	0.000895266	0.400540074	M1	Female	trans
cg12613344_RNU6-777P	0.000793711	0.000895266	-0.520860498	M1	Female	trans
cg09773141_GALNT11	0.000793711	0.000895266	-0.473069138	M1	Female	trans
cg22646311_RPL23AP11	0.000793712	0.000895266	0.407656108	M1	Female	trans
cg10160567_LINC01630	0.000793712	0.000895266	-0.478348065	M1	Female	trans
cg24794857_CD1A	0.000793713	0.000895267	-0.609017731	M1	Female	trans
cg25061027_VENTXP4	0.000793714	0.000895267	-0.403656217	M1	Female	trans
cg15131202_SPATA31B1P	0.000793719	0.000895269	-0.411224052	M1	Female	trans
cg17847052_TIPIN	0.000793721	0.000895269	-0.403434901	M1	Female	trans
cg13920792_ENSG00000218521	0.000793721	0.000895269	-0.352906446	M1	Female	trans
cg24166966_MROH5	0.000793721	0.000895269	0.623035752	M1	Female	trans
cg08661992_OR52X1P	0.000793722	0.000895269	-0.477789705	M1	Female	trans
cg14345154_ENSG00000240265	0.000793722	0.000895269	-0.300991076	M1	Female	trans
cg15166583_SNORD11	0.000793723	0.000895269	-0.37294591	M1	Female	trans
cg00251121_RNU6-828P	0.000793724	0.00089527	-0.463742308	M1	Female	trans
cg01775558_C1orf56	0.000793726	0.000895271	-0.477812356	M1	Female	trans
cg23938295_PAX2	0.000793729	0.000895272	-0.232295754	M1	Female	trans
cg26915343_ENSG00000233778	0.00079373	0.000895272	-0.361170187	M1	Female	trans
cg10888461_IGLV9-49	0.00079373	0.000895272	0.219399905	M1	Female	trans
cg06051619_KCNJ16	0.00079373	0.000895272	0.489489565	M1	Female	trans
cg05735659_ENSG00000235840	0.000793732	0.000895272	0.228232213	M1	Female	trans
cg10625365_ENSG00000200112	0.000793732	0.000895272	0.472508698	M1	Female	trans
cg16245261_ENSG00000237293	0.000793734	0.000895274	0.412425597	M1	Female	trans
cg20943084_RNA5SP515	0.000793735	0.000895274	-0.49813192	M1	Female	trans
cg14015211_GRPR	0.000793736	0.000895274	-0.390076404	M1	Female	trans
cg10552523_TTC6	0.000793737	0.000895274	-0.475042931	M1	Female	trans
cg14103680_FAM171A2	0.000793737	0.000895274	-0.465379498	M1	Female	trans
cg26659797_NKX2-3	0.00079374	0.000895276	-0.576097328	M1	Female	trans
cg09162333_SOX15	0.000793744	0.000895279	-0.513325133	M1	Female	trans
cg17414101_ZBTB12	0.000793747	0.000895283	-0.410604994	M1	Female	trans
cg04945518_ATP5F1AP8	0.00079375	0.000895284	-0.365909253	M1	Female	trans
cg01800262_ENSG00000238178	0.000793751	0.000895285	-0.292468026	M1	Female	trans
cg20111978_DKKL1	0.000793753	0.000895286	-0.570364211	M1	Female	trans
cg17996076_APOA5	0.000793755	0.000895287	-0.441048036	M1	Female	trans
cg09095858_LINC01865	0.000793757	0.000895288	-0.327009153	M1	Female	trans
cg09391279_ENSG00000217825	0.000793757	0.000895288	-0.460681657	M1	Female	trans
cg12878716_HYAL2	0.00079376	0.00089529	-0.715763983	M1	Female	trans
cg10040153_FTH1P4	0.000793762	0.000895291	-0.434962191	M1	Female	trans
cg26953232_MYRF	0.000793763	0.000895291	0.446664068	M1	Female	trans
cg23121887_OR13G1	0.000793764	0.000895291	-0.464144722	M1	Female	trans
cg04478428_PEX16	0.000793766	0.000895292	-0.397507314	M1	Female	trans
cg24880701_CTIF	0.000793767	0.000895293	-0.464557566	M1	Female	trans
cg03549227_ENSG00000228098	0.000793772	0.000895296	-0.477106078	M1	Female	trans
cg24991845_ENSG00000229066	0.000793772	0.000895296	0.164601175	M1	Female	trans
cg12372706_IRS2	0.000793773	0.000895296	-0.377059853	M1	Female	trans
cg21445918_LINC02534	0.000793775	0.000895297	-0.539039414	M1	Female	trans
cg08825286_VN1R10P	0.000793777	0.000895297	-0.387934071	M1	Female	trans
cg20046668_PCNAP3	0.000793777	0.000895297	-0.507341528	M1	Female	trans
cg24668990_GOLGA2P6	0.000793779	0.000895299	0.586512909	M1	Female	trans
cg18805486_LINC02679	0.00079378	0.000895299	-0.310290849	M1	Female	trans
cg24894229_KIF5C	0.000793788	0.000895306	-0.486664402	M1	Female	trans
cg13564156_FXR2	0.000793789	0.000895306	-0.579875559	M1	Female	trans
cg12878716_RPL38	0.000793792	0.000895308	-0.675940313	M1	Female	trans
cg20398378_ENSG00000223966	0.000793794	0.000895309	0.471841864	M1	Female	trans
cg22767754_DRD5P2	0.000793797	0.000895313	-0.611702447	M1	Female	trans
cg05976115_PYCR1	0.0007938	0.000895315	-0.35389362	M1	Female	trans
cg08574629_THEM6	0.000793802	0.000895316	-0.598165401	M1	Female	trans
cg04089814_DLX5	0.000793802	0.000895316	-0.45287792	M1	Female	trans
cg13615592_UNC5B-AS1	0.000793803	0.000895316	-0.501052958	M1	Female	trans
cg17847052_TFRC	0.000793806	0.000895317	-0.393221254	M1	Female	trans
cg10548700_OASL	0.000793809	0.00089532	0.471725737	M1	Female	trans
cg05856102_ENSG00000214347	0.000793812	0.000895322	-0.328542411	M1	Female	trans
cg09024023_NMRAL2P	0.000793814	0.000895324	-0.505333227	M1	Female	trans
cg13279458_HNRNPA1P2	0.000793816	0.000895325	-0.418367204	M1	Female	trans
cg11128983_CAV1	0.000793818	0.000895326	-0.294428974	M1	Female	trans
cg03992063_HMGN2P48	0.00079382	0.000895328	-0.259720784	M1	Female	trans
cg05513157_CHIT1	0.000793821	0.000895329	-0.397628933	M1	Female	trans
cg13260233_ENSG00000137808	0.000793823	0.000895329	0.620754887	M1	Female	trans
cg21223094_TMEM97P1	0.000793824	0.000895329	-0.549431698	M1	Female	trans
cg04750027_PGM5P4-AS1	0.000793827	0.000895331	-0.385720866	M1	Female	trans
cg16964439_ENSG00000237852	0.000793832	0.000895334	-0.374049261	M1	Female	trans
cg02720442_OVOL1	0.000793836	0.000895334	0.480471832	M1	Female	trans
cg11935063_SNORA37	0.000793836	0.000895334	-0.48561366	M1	Female	trans
cg11148883_OR52E4	0.000793837	0.000895334	-0.385926945	M1	Female	trans
cg20196141_EEF1A1	0.000793839	0.000895334	-0.72803951	M1	Female	trans
cg10187902_BTF3P4	0.00079384	0.000895334	-0.192528129	M1	Female	trans
cg00690596_ZNF722P	0.000793844	0.000895334	-0.60557764	M1	Female	trans
cg26683259_CHRM3-AS1	0.000793847	0.000895334	0.516612286	M1	Female	trans
cg20176706_PDE11A	0.00079385	0.000895334	0.364352474	M1	Female	trans
cg02673703_GUCA1A	0.000793857	0.000895334	-0.297152965	M1	Female	trans
cg00216680_VRK3	0.000793858	0.000895334	0.387219372	M1	Female	trans
cg19111078_MFN2	0.00079386	0.000895334	-0.41643146	M1	Female	trans
cg23461216_CYP21A2	0.000793863	0.000895334	-0.384078857	M1	Female	trans
cg22702814_NOC3L	0.000793863	0.000895334	-0.350653955	M1	Female	trans
cg12707723_TLK1P1	0.000793864	0.000895334	0.36681553	M1	Female	trans
cg05172956_ENSG00000225216	0.000793868	0.000895334	0.643637387	M1	Female	trans
cg07658508_OR2B7P	0.000793871	0.000895334	0.258716686	M1	Female	trans
cg11706829_CDH5	0.000793872	0.000895334	-0.678290112	M1	Female	trans
cg03160526_ENSG00000240562	0.000793874	0.000895334	-0.464825013	M1	Female	trans
cg11773114_ENSG00000242308	0.000793874	0.000895334	-0.462655294	M1	Female	trans
cg15331088_HNRNPA1P39	0.000793875	0.000895334	-0.504733058	M1	Female	trans
cg21764190_RIDA	0.000793875	0.000895334	0.443724686	M1	Female	trans
cg06247677_SAR1AP1	0.000793875	0.000895334	-0.307780016	M1	Female	trans
cg06247677_ENSG00000234918	0.000793875	0.000895334	-0.307780016	M1	Female	trans
cg06247677_GGCTP3	0.000793875	0.000895334	-0.345284069	M1	Female	trans
cg06247677_SNORD114-22	0.000793875	0.000895334	-0.481933961	M1	Female	trans
cg06247677_KIF2B	0.000793875	0.000895334	-0.481933961	M1	Female	trans
cg06247677_OR7E19P	0.000793875	0.000895334	-0.481933961	M1	Female	trans
cg06247677_ENSG00000224400	0.000793875	0.000895334	-0.323425918	M1	Female	trans
cg06247677_ENSG00000230432	0.000793875	0.000895334	-0.432337743	M1	Female	trans
cg06247677_MTND2P19	0.000793875	0.000895334	-0.342047971	M1	Female	trans
cg06247677_AKR1B1P2	0.000793875	0.000895334	-0.342047971	M1	Female	trans
cg06247677_RNU6-924P	0.000793875	0.000895334	-0.342047971	M1	Female	trans
cg02761835_OR10J6P	0.000793877	0.000895334	-0.310259404	M1	Female	trans
cg02761835_ENSG00000225480	0.000793877	0.000895334	-0.310259404	M1	Female	trans
cg02761835_ENSG00000230867	0.000793877	0.000895334	-0.310259404	M1	Female	trans
cg02761835_CNN2P11	0.000793877	0.000895334	-0.29336801	M1	Female	trans
cg02761835_RPL5P33	0.000793877	0.000895334	-0.095174884	M1	Female	trans
cg02761835_LCE2B	0.000793877	0.000895334	-0.437144951	M1	Female	trans
cg02761835_APCS	0.000793877	0.000895334	-0.254276311	M1	Female	trans
cg02761835_MTND4P28	0.000793877	0.000895334	-0.437144951	M1	Female	trans
cg02761835_PRR23B	0.000793877	0.000895334	-0.437144951	M1	Female	trans
cg02761835_GPR53P	0.000793877	0.000895334	-0.437144951	M1	Female	trans
cg02761835_RPL23AP46	0.000793877	0.000895334	-0.437144951	M1	Female	trans
cg02761835_DEFA7P	0.000793877	0.000895334	-0.437144951	M1	Female	trans
cg02761835_RNU1-101P	0.000793877	0.000895334	-0.392158006	M1	Female	trans
cg02761835_PAICSP2	0.000793877	0.000895334	-0.437144951	M1	Female	trans
cg02761835_MIR764	0.000793877	0.000895334	-0.437144951	M1	Female	trans
cg02761835_ENSG00000227475	0.000793877	0.000895334	-0.437144951	M1	Female	trans
cg02761835_ENSG00000228289	0.000793877	0.000895334	-0.437144951	M1	Female	trans
cg02761835_RPL26P37	0.000793877	0.000895334	-0.245010337	M1	Female	trans
cg02761835_ENSG00000236823	0.000793877	0.000895334	-0.437144951	M1	Female	trans
cg02761835_MIR548XHG	0.000793877	0.000895334	-0.106208498	M1	Female	trans
cg06103928_ENSG00000230310	0.00079388	0.000895337	-0.354205654	M1	Female	trans
cg00770964_MIR1238	0.000793881	0.000895337	0.689512999	M1	Female	trans
cg23909098_ENSG00000238058	0.000793882	0.000895337	2.40459368	M1	Female	trans
cg08662043_ENSG00000228643	0.000793883	0.000895337	-0.579994211	M1	Female	trans
cg16964439_ENSG00000240591	0.000793885	0.000895338	-0.349221016	M1	Female	trans
cg12008478_SLC39A2	0.000793885	0.000895338	-0.446986271	M1	Female	trans
cg03113878_AK9	0.000793887	0.000895339	0.367963486	M1	Female	trans
cg03851043_LINC01031	0.000793889	0.000895339	-0.348088252	M1	Female	trans
cg11527436_BPIFB5P	0.000793889	0.000895339	-0.383174738	M1	Female	trans
cg12044130_ENSG00000234210	0.00079389	0.000895339	-0.478800671	M1	Female	trans
cg27056165_RNF141	0.00079389	0.000895339	-0.618500464	M1	Female	trans
cg19115205_ASNSD1	0.000793893	0.000895341	-0.53303011	M1	Female	trans
cg24267017_ALG13-AS1	0.000793896	0.000895344	0.289040286	M1	Female	trans
cg00900422_ENSG00000241280	0.000793897	0.000895344	-0.431735773	M1	Female	trans
cg20033591_MT2P1	0.000793898	0.000895344	-0.284259633	M1	Female	trans
cg17641943_RASSF3	0.000793899	0.000895344	0.394850501	M1	Female	trans
cg08392495_KCNH7	0.000793902	0.000895347	-0.337306526	M1	Female	trans
cg02001279_CD151	0.000793907	0.000895352	-0.415731032	M1	Female	trans
cg09519485_ENSG00000212461	0.000793909	0.000895353	-0.605189977	M1	Female	trans
cg15219685_Y_RNA	0.000793912	0.000895354	0.697382704	M1	Female	trans
cg20516643_ENSG00000226207	0.000793913	0.000895354	-0.343744084	M1	Female	trans
cg10324032_ENSG00000234055	0.000793913	0.000895354	-0.623454923	M1	Female	trans
cg12971523_POU2F2	0.000793913	0.000895354	-0.399874921	M1	Female	trans
cg25326727_CTSL3P	0.000793917	0.000895355	-0.481085135	M1	Female	trans
cg07379028_PRSS29P	0.000793917	0.000895355	-0.87620485	M1	Female	trans
cg10738933_PHBP11	0.000793918	0.000895355	0.484742344	M1	Female	trans
cg13728604_DDX23	0.000793921	0.000895357	0.462789403	M1	Female	trans
cg09162333_ATF7IP2	0.000793921	0.000895357	0.45266809	M1	Female	trans
cg03220912_RPL7	0.000793922	0.000895357	-0.418952788	M1	Female	trans
cg04452065_ENSG00000227192	0.00079393	0.000895365	-0.645058601	M1	Female	trans
cg09016212_RNU6-1237P	0.000793931	0.000895365	0.467420867	M1	Female	trans
cg01685353_RNU2-71P	0.000793933	0.000895366	-0.462837991	M1	Female	trans
cg19982758_GP5	0.000793933	0.000895366	-0.42805003	M1	Female	trans
cg13762257_NRXN2-AS1	0.000793936	0.000895368	0.430150927	M1	Female	trans
cg15080433_IGHV2-26	0.000793937	0.000895368	-0.170912911	M1	Female	trans
cg09476440_CNPY3	0.000793938	0.000895368	0.388307105	M1	Female	trans
cg17741110_RPL21P67	0.000793939	0.000895368	0.588879164	M1	Female	trans
cg11821302_MIPOL1	0.000793939	0.000895368	-0.361056158	M1	Female	trans
cg02217269_OR10A4	0.000793941	0.000895369	0.467400039	M1	Female	trans
cg08776711_S100A11	0.000793942	0.000895369	-0.390690037	M1	Female	trans
cg20321086_CLGN	0.000793943	0.000895369	0.420863337	M1	Female	trans
cg08678000_B9D1	0.000793946	0.000895372	-0.37425789	M1	Female	trans
cg18635497_GNG5P5	0.000793947	0.000895372	0.912241342	M1	Female	trans
cg05901128_ENSG00000231207	0.000793948	0.000895373	-0.588971714	M1	Female	trans
cg00061575_FHDC1	0.000793949	0.000895373	-0.504078799	M1	Female	trans
cg14522097_HCN1	0.00079395	0.000895373	-0.442165086	M1	Female	trans
cg12571007_TDP1	0.000793953	0.000895375	-0.322552722	M1	Female	trans
cg17329886_RNU6-1176P	0.000793954	0.000895375	-0.324774669	M1	Female	trans
cg25421560_CLLU1-AS1	0.000793954	0.000895375	-0.546315098	M1	Female	trans
cg10666167_HMGB1P10	0.000793957	0.000895377	-0.435419163	M1	Female	trans
cg12485181_TRGC1	0.000793958	0.000895377	-0.521076533	M1	Female	trans
cg17172334_ENSG00000205018	0.000793959	0.000895377	-0.476952412	M1	Female	trans
cg04781796_CMYA5	0.00079396	0.000895378	-0.366291956	M1	Female	trans
cg24305584_ENSG00000224301	0.000793963	0.000895378	0.354457128	M1	Female	trans
cg07868339_ENSG00000226036	0.000793964	0.000895378	-0.414892123	M1	Female	trans
cg09817445_CCNE2	0.000793964	0.000895378	-0.425475897	M1	Female	trans
cg13527872_ZKSCAN3	0.000793965	0.000895378	0.484631328	M1	Female	trans
cg14483161_CXCL9	0.000793965	0.000895378	-0.487085468	M1	Female	trans
cg00117490_TCEA1P4	0.000793966	0.000895378	-0.401290733	M1	Female	trans
cg06544239_KRT8P41	0.000793966	0.000895378	-0.318763864	M1	Female	trans
cg12291533_ENSG00000233990	0.000793968	0.000895378	-0.347828047	M1	Female	trans
cg23422587_RNU6-502P	0.000793969	0.000895378	0.365397221	M1	Female	trans
cg07868339_ENSG00000241886	0.000793969	0.000895378	-0.44418105	M1	Female	trans
cg02680901_ZNF124	0.00079397	0.000895378	-0.4826335	M1	Female	trans
cg18193195_POM121B	0.000793975	0.000895383	-0.466410877	M1	Female	trans
cg23409591_ENSG00000235546	0.000793975	0.000895383	-0.335617475	M1	Female	trans
cg22661701_RPL35AP22	0.00079398	0.000895387	-0.274696717	M1	Female	trans
cg13573513_ACSL6-AS1	0.000793984	0.00089539	-0.495142225	M1	Female	trans
cg06113708_ENSG00000235186	0.000793984	0.00089539	-0.625280475	M1	Female	trans
cg00879723_RPL23AP49	0.000793986	0.000895391	-0.584394551	M1	Female	trans
cg23352245_MTCO1P51	0.000793989	0.000895394	-0.348693984	M1	Female	trans
cg00343367_RNU6ATAC16P	0.00079399	0.000895394	-0.330225682	M1	Female	trans
cg19641557_ENSG00000227704	0.000793991	0.000895394	-0.455367571	M1	Female	trans
cg03094912_SULT6B1	0.000793992	0.000895394	-0.459075806	M1	Female	trans
cg01053087_ENSG00000227120	0.000793996	0.000895397	0.290462921	M1	Female	trans
cg01053087_ENSG00000235959	0.000793996	0.000895397	0.290462921	M1	Female	trans
cg27188340_SLC35C2P1	0.000793998	0.000895397	-0.675881241	M1	Female	trans
cg21039679_CLEC4G	0.000794004	0.000895402	-0.574119963	M1	Female	trans
cg16274716_PMS2P7	0.000794005	0.000895402	-0.557872397	M1	Female	trans
cg01394078_CRISP3	0.000794006	0.000895402	-0.589285418	M1	Female	trans
cg16569147_ENSG00000231559	0.000794007	0.000895403	-0.489455311	M1	Female	trans
cg21110711_ENSG00000242622	0.000794008	0.000895403	-0.442805044	M1	Female	trans
cg09137879_ENSG00000232140	0.000794011	0.000895405	-0.430018535	M1	Female	trans
cg05708441_MED28P2	0.000794013	0.000895405	-0.378432937	M1	Female	trans
cg21873967_OSTCP4	0.000794013	0.000895405	-0.331578121	M1	Female	trans
cg17181840_MMP25	0.000794013	0.000895405	0.573076951	M1	Female	trans
cg07091544_TIMELESS	0.000794018	0.00089541	-0.513815322	M1	Female	trans
cg12038299_OR10D3	0.000794022	0.000895413	0.645118847	M1	Female	trans
cg27399957_IGKV1OR2-2	0.000794024	0.000895414	-0.508866597	M1	Female	trans
cg15326161_ACTBP7	0.000794029	0.000895419	-0.451608357	M1	Female	trans
cg12194300_FAM163B	0.000794031	0.000895421	-0.554982868	M1	Female	trans
cg03397234_PPIAP7	0.000794034	0.000895422	0.561169121	M1	Female	trans
cg16368146_ENSG00000243518	0.000794035	0.000895422	0.421387279	M1	Female	trans
cg08936603_UBIAD1	0.000794036	0.000895422	0.509799652	M1	Female	trans
cg14825598_TAF1C	0.000794036	0.000895422	-0.323998572	M1	Female	trans
cg16269733_SAMD4A	0.000794038	0.000895423	-0.54356879	M1	Female	trans
cg10322510_RNU6-1086P	0.000794041	0.000895426	-0.330272673	M1	Female	trans
cg20079129_MIX23P2	0.000794042	0.000895426	0.596260556	M1	Female	trans
cg05651243_ANKRD37	0.000794044	0.000895427	-0.370508827	M1	Female	trans
cg06736785_SLC25A5P3	0.000794047	0.000895428	-0.498642118	M1	Female	trans
cg21822187_PKDREJ	0.000794047	0.000895428	-0.493689964	M1	Female	trans
cg01219426_IGLC6	0.000794048	0.000895428	0.211472628	M1	Female	trans
cg23024553_RPL7P48	0.000794049	0.000895428	-0.438550663	M1	Female	trans
cg02006790_BNC2-AS1	0.00079405	0.000895428	-0.30189163	M1	Female	trans
cg22819120_ENSG00000238150	0.000794053	0.000895431	-0.36756043	M1	Female	trans
cg13703714_GEMIN7	0.000794053	0.000895431	-0.415017975	M1	Female	trans
cg22814961_CASK-AS1	0.000794059	0.000895436	0.36676728	M1	Female	trans
cg23497678_SRP68P2	0.000794062	0.000895438	0.378353991	M1	Female	trans
cg10326138_CER1	0.000794062	0.000895438	-0.369066977	M1	Female	trans
cg09024862_ENSG00000223634	0.000794069	0.000895442	-0.509762375	M1	Female	trans
cg16551849_EPHX4	0.000794069	0.000895442	-0.91151408	M1	Female	trans
cg09021471_FUT6	0.00079407	0.000895442	-0.490582466	M1	Female	trans
cg27287924_RPL3P11	0.00079407	0.000895442	-0.929238542	M1	Female	trans
cg27087136_LINC01936	0.000794071	0.000895442	-0.57028895	M1	Female	trans
cg24429037_RNU6-324P	0.000794071	0.000895442	-0.500205959	M1	Female	trans
cg01684255_RPS2P48	0.000794078	0.000895448	-0.346381094	M1	Female	trans
cg08795655_SLC25A24P1	0.00079408	0.000895449	-0.390976255	M1	Female	trans
cg14692781_ENSG00000227960	0.000794082	0.000895451	-0.544839021	M1	Female	trans
cg04195855_HIC1	0.000794084	0.000895452	-0.514988507	M1	Female	trans
cg08402735_SLC25A32	0.000794087	0.000895453	-0.486242993	M1	Female	trans
cg09217797_RNU6-282P	0.000794087	0.000895453	0.334772301	M1	Female	trans
cg09391279_IFNGR2	0.000794087	0.000895453	-0.454439065	M1	Female	trans
cg26759296_TMCO5B	0.000794094	0.00089546	-0.361315118	M1	Female	trans
cg26414417_ENSG00000215871	0.000794095	0.00089546	-0.393213357	M1	Female	trans
cg24042772_RNU6-234P	0.000794096	0.00089546	-0.660515911	M1	Female	trans
cg01641754_ENSG00000241307	0.0007941	0.000895463	-0.485611928	M1	Female	trans
cg12372706_MASP1	0.0007941	0.000895463	-0.365589481	M1	Female	trans
cg12914151_TMPRSS11D	0.000794101	0.000895463	-0.431579783	M1	Female	trans
cg25079651_GPR79	0.000794103	0.000895465	-0.476296723	M1	Female	trans
cg26135573_ZNF192P2	0.000794106	0.000895467	-0.409079311	M1	Female	trans
cg20229920_TNNT2	0.000794109	0.000895468	-0.432105733	M1	Female	trans
cg13037022_CIART	0.000794109	0.000895468	-0.559906505	M1	Female	trans
cg04751533_AREG	0.000794113	0.000895472	-0.210587473	M1	Female	trans
cg20789819_ENSG00000232834	0.000794115	0.000895473	-0.640880925	M1	Female	trans
cg06736785_VPS54	0.000794119	0.000895476	0.443150938	M1	Female	trans
cg20491223_RNU6-895P	0.000794119	0.000895476	0.40994953	M1	Female	trans
cg04701596_COX6CP6	0.00079412	0.000895476	-0.372244432	M1	Female	trans
cg23634134_PIK3CD-AS1	0.000794125	0.000895479	0.618313262	M1	Female	trans
cg10284638_RERE	0.000794125	0.000895479	-0.406542705	M1	Female	trans
cg22786154_ENSG00000236504	0.000794126	0.000895479	-0.430288226	M1	Female	trans
cg02814691_SNORD93	0.000794127	0.000895479	-0.4294	M1	Female	trans
cg04688366_ENSG00000229334	0.000794127	0.000895479	-0.552689479	M1	Female	trans
cg16319118_GAPDHP1	0.000794132	0.000895481	-0.682107609	M1	Female	trans
cg18177183_ENSG00000227755	0.000794132	0.000895481	0.505525227	M1	Female	trans
cg10298896_TULP1	0.000794133	0.000895481	-0.42485298	M1	Female	trans
cg03301354_RPL4P3	0.000794133	0.000895481	-0.432980628	M1	Female	trans
cg02590715_PARP9	0.000794136	0.000895481	-0.36306702	M1	Female	trans
cg00445548_CRYAA	0.000794138	0.000895481	0.460973576	M1	Female	trans
cg08454546_Metazoa_SRP	0.000794139	0.000895481	-0.233405012	M1	Female	trans
cg08454546_YY1P2	0.000794139	0.000895481	-0.578651288	M1	Female	trans
cg08454546_SPTLC1P3	0.000794139	0.000895481	-0.578651288	M1	Female	trans
cg08454546_MIR1272	0.000794139	0.000895481	-0.391835652	M1	Female	trans
cg08454546_R3HDML	0.000794139	0.000895481	-0.237705272	M1	Female	trans
cg08454546_ENSG00000233352	0.000794139	0.000895481	-0.237705272	M1	Female	trans
cg13900773_SYDE1	0.000794142	0.000895484	-0.389898157	M1	Female	trans
cg01577475_PIGZ	0.000794142	0.000895484	-0.451611893	M1	Female	trans
cg14509967_SLC22A11	0.000794144	0.000895484	0.223099797	M1	Female	trans
cg25261703_UGT1A12P	0.000794144	0.000895484	0.57423731	M1	Female	trans
cg13235976_SLCO4A1	0.000794152	0.00089549	-0.427849937	M1	Female	trans
cg15275758_TIPIN	0.000794152	0.00089549	0.49208019	M1	Female	trans
cg18849725_SNORA69	0.000794153	0.00089549	-0.450953468	M1	Female	trans
cg20770572_LINC01628	0.000794154	0.00089549	-0.44057366	M1	Female	trans
cg24448421_BARHL1	0.000794155	0.00089549	0.651589157	M1	Female	trans
cg09774124_OR51I2	0.000794156	0.00089549	-0.415313089	M1	Female	trans
cg23579481_TSPEAR-AS2	0.000794156	0.00089549	-0.315615224	M1	Female	trans
cg20959480_ATP5F1AP1	0.000794157	0.00089549	-0.467811093	M1	Female	trans
cg00879723_SENP3	0.000794157	0.00089549	-0.602186405	M1	Female	trans
cg08439705_SCN3A	0.000794158	0.00089549	-0.407267735	M1	Female	trans
cg06889339_LINC00957	0.000794162	0.000895494	-0.458975184	M1	Female	trans
cg26404511_RPL23AP20	0.000794164	0.000895494	0.463994422	M1	Female	trans
cg26419676_MIR30A	0.000794165	0.000895494	-0.33364984	M1	Female	trans
cg19994026_KRT18P15	0.000794165	0.000895494	-0.432676026	M1	Female	trans
cg15866089_ENSG00000235119	0.000794166	0.000895494	0.422503391	M1	Female	trans
cg09828310_SPATA31A1	0.000794168	0.000895494	-0.459541246	M1	Female	trans
cg22876699_ENSG00000225337	0.000794168	0.000895494	0.426744493	M1	Female	trans
cg09817248_ENSG00000227809	0.000794168	0.000895494	0.347535754	M1	Female	trans
cg14154784_ENSG00000225884	0.000794169	0.000895494	-0.386498593	M1	Female	trans
cg14503868_GLYCTK	0.000794173	0.000895498	-0.340821412	M1	Female	trans
cg03015956_RNU1-34P	0.000794177	0.000895501	-0.371571863	M1	Female	trans
cg10394903_BCAR3-AS1	0.000794181	0.000895504	-0.405308047	M1	Female	trans
cg16661266_LACRT	0.000794181	0.000895504	-0.128645263	M1	Female	trans
cg00866836_SLITRK2	0.000794182	0.000895504	-0.763073513	M1	Female	trans
cg04296540_ZGRF1	0.000794184	0.000895505	0.410720023	M1	Female	trans
cg12707723_PSMD9	0.000794184	0.000895505	-0.397557636	M1	Female	trans
cg23238869_C3orf86	0.000794186	0.000895505	-0.427970784	M1	Female	trans
cg27056165_VILL	0.000794187	0.000895506	0.685619958	M1	Female	trans
cg12571007_DNAH9	0.000794189	0.000895506	-0.325815286	M1	Female	trans
cg02125534_SOGA3	0.000794189	0.000895506	-0.365635683	M1	Female	trans
cg04509074_TBC1D3P3	0.000794194	0.000895511	-0.295206964	M1	Female	trans
cg17777432_DAGLA	0.000794199	0.000895515	-0.497792642	M1	Female	trans
cg25606201_RN7SKP30	0.0007942	0.000895516	0.365290234	M1	Female	trans
cg03861379_GJA3	0.000794203	0.000895517	-0.456154654	M1	Female	trans
cg05884880_MOG	0.000794203	0.000895517	-0.535440951	M1	Female	trans
cg23127183_MIR425	0.000794205	0.000895519	0.454532421	M1	Female	trans
cg19110931_ENSG00000219284	0.000794213	0.000895527	-0.356757461	M1	Female	trans
cg07353306_ENSG00000231902	0.000794215	0.000895528	-0.473015336	M1	Female	trans
cg05761112_F2RL3	0.000794218	0.00089553	-0.435752367	M1	Female	trans
cg02444715_LINC00092	0.000794228	0.00089554	-0.307675598	M1	Female	trans
cg23398596_MAP3K3	0.000794228	0.00089554	-0.497472956	M1	Female	trans
cg17416231_CIAO2A	0.000794229	0.00089554	-0.433409452	M1	Female	trans
cg11791922_ENSG00000225655	0.000794233	0.000895544	-0.389329286	M1	Female	trans
cg19016264_ENSG00000236807	0.000794243	0.000895553	-0.446440297	M1	Female	trans
cg13696326_OR5H6	0.000794243	0.000895553	0.651100739	M1	Female	trans
cg13313465_ATP5MC1P1	0.000794245	0.000895553	0.617929806	M1	Female	trans
cg07386414_RNU6-194P	0.000794245	0.000895553	-0.412431335	M1	Female	trans
cg10894164_FES	0.000794247	0.000895553	0.630663381	M1	Female	trans
cg13728529_OR7E117P	0.000794249	0.000895555	-0.467483785	M1	Female	trans
cg03012986_RPL12P26	0.00079425	0.000895555	0.375405051	M1	Female	trans
cg11528570_TTC6	0.000794251	0.000895555	-0.388635515	M1	Female	trans
cg24520968_RPL7AP50	0.000794256	0.00089556	-0.441599923	M1	Female	trans
cg04492287_LINC00266-4P	0.000794257	0.000895561	0.510832068	M1	Female	trans
cg05874523_ENSG00000186328	0.000794261	0.000895564	-0.435724304	M1	Female	trans
cg05948955_ENSG00000229257	0.000794262	0.000895564	-0.319643308	M1	Female	trans
cg11718675_RUNDC3B	0.000794263	0.000895564	-0.297258788	M1	Female	trans
cg02158090_C2CD4D	0.000794264	0.000895565	-0.544889177	M1	Female	trans
cg09299773_GCNT1	0.000794266	0.000895565	-0.353165442	M1	Female	trans
cg12291533_ENSG00000228863	0.000794267	0.000895565	-0.423728611	M1	Female	trans
cg12318914_ENSG00000235546	0.000794267	0.000895565	0.483246862	M1	Female	trans
cg22795583_SLC9B1P3	0.000794268	0.000895565	-0.418500422	M1	Female	trans
cg24304928_ST7-OT4	0.000794271	0.000895567	-0.333193776	M1	Female	trans
cg00509649_ANP32D	0.000794271	0.000895567	-0.468349438	M1	Female	trans
cg14609104_LINC02869	0.000794273	0.000895569	-0.352844078	M1	Female	trans
cg15644305_RNA5SP65	0.000794277	0.000895572	-0.329746987	M1	Female	trans
cg08061367_MCCD1P1	0.000794281	0.000895574	-0.154922984	M1	Female	trans
cg00199007_ENSG00000224479	0.000794281	0.000895574	0.374030194	M1	Female	trans
cg16856722_LINC01525	0.000794282	0.000895574	-0.411387153	M1	Female	trans
cg11091734_ENSG00000233138	0.000794284	0.000895576	-0.373243747	M1	Female	trans
cg07235343_CNKSR1	0.000794285	0.000895576	-0.350029549	M1	Female	trans
cg26247093_SLC35C2P1	0.000794286	0.000895577	-0.422457387	M1	Female	trans
cg18693889_ENSG00000228015	0.000794288	0.000895577	-0.486041512	M1	Female	trans
cg06736785_TLK1	0.000794289	0.000895577	0.45090163	M1	Female	trans
cg10347082_RNU1-38P	0.000794289	0.000895577	-0.423369373	M1	Female	trans
cg08701227_DIRC1	0.000794292	0.000895579	-0.423051122	M1	Female	trans
cg17178761_SHISA2	0.000794294	0.00089558	-0.672440392	M1	Female	trans
cg18260374_CCDC168	0.000794294	0.00089558	-0.35673468	M1	Female	trans
cg10324032_SSH2	0.000794297	0.000895582	-0.636969226	M1	Female	trans
cg25331196_ZNF705G	0.0007943	0.000895584	0.527571371	M1	Female	trans
cg15412826_TRGJP2	0.000794301	0.000895584	-0.388193655	M1	Female	trans
cg20060216_ENSG00000231791	0.000794302	0.000895584	-0.338463259	M1	Female	trans
cg14296749_ENSG00000225689	0.000794302	0.000895584	-0.326769188	M1	Female	trans
cg08926642_KIR2DL1	0.000794303	0.000895584	-0.573678681	M1	Female	trans
cg03006376_RPS15P4	0.000794306	0.000895586	-0.644024634	M1	Female	trans
cg24894229_ANO2	0.000794308	0.000895588	-0.553341364	M1	Female	trans
cg15335251_COMP	0.000794312	0.000895588	-0.620070829	M1	Female	trans
cg03513472_SCCPDH	0.000794312	0.000895588	-0.688764418	M1	Female	trans
cg06548827_S100A9	0.000794312	0.000895588	-0.471640347	M1	Female	trans
cg10904293_MORF4L2-AS1	0.000794313	0.000895588	-0.379743349	M1	Female	trans
cg20007465_C11orf45	0.000794313	0.000895588	0.324902266	M1	Female	trans
cg21373145_ENSG00000233055	0.000794313	0.000895588	-0.538576971	M1	Female	trans
cg19597960_MIR1200	0.000794314	0.000895589	-0.465228974	M1	Female	trans
cg09559798_HOXB13	0.000794319	0.000895592	-0.091949044	M1	Female	trans
cg08403095_RPL7AP9	0.000794319	0.000895592	0.396691608	M1	Female	trans
cg04256864_RNA5SP223	0.000794321	0.000895593	0.362580906	M1	Female	trans
cg02548132_IGLV8OR8-1	0.000794321	0.000895593	-0.507266521	M1	Female	trans
cg07994735_ENSG00000231128	0.000794325	0.000895596	-0.457926595	M1	Female	trans
cg13128244_ENSG00000231204	0.000794329	0.000895599	-0.420437444	M1	Female	trans
cg19534681_TWF1	0.000794329	0.000895599	0.378357552	M1	Female	trans
cg15735438_MANSC4	0.000794333	0.000895601	-0.571066599	M1	Female	trans
cg20102246_RPS27AP1	0.000794334	0.000895601	1.430552498	M1	Female	trans
cg00199007_EIF2S2P3	0.000794334	0.000895601	0.34800938	M1	Female	trans
cg06322601_POLD4	0.000794335	0.000895602	-0.373087489	M1	Female	trans
cg14579235_TMPPE	0.000794337	0.000895603	-0.661138515	M1	Female	trans
cg19412031_LRRC8A	0.000794339	0.000895603	-0.431562826	M1	Female	trans
cg13646034_RASGRP4	0.00079434	0.000895603	-0.462907207	M1	Female	trans
cg09800500_PCDHB13	0.00079434	0.000895603	0.495762099	M1	Female	trans
cg17972361_PWP2	0.000794341	0.000895603	-0.401695035	M1	Female	trans
cg01684881_CADM2-AS2	0.000794342	0.000895603	0.110440129	M1	Female	trans
cg23742047_GAS5	0.000794342	0.000895603	-0.342387609	M1	Female	trans
cg05813498_IGHV1-69	0.000794343	0.000895604	-0.172957529	M1	Female	trans
cg04329977_RPL23AP8	0.000794344	0.000895604	0.492331913	M1	Female	trans
cg05056349_CA9	0.000794346	0.000895605	0.444074336	M1	Female	trans
cg22108143_ZSWIM9	0.000794349	0.000895606	-0.489792767	M1	Female	trans
cg00084669_TYRO3	0.000794349	0.000895606	-0.481978115	M1	Female	trans
cg12243172_THRB-AS1	0.00079435	0.000895607	-0.569206598	M1	Female	trans
cg13957457_ENSG00000224163	0.000794354	0.000895609	-0.503102388	M1	Female	trans
cg01864029_DUSP12	0.000794354	0.000895609	-0.459140854	M1	Female	trans
cg06817609_RPL17P20	0.000794355	0.00089561	-0.456740779	M1	Female	trans
cg26502489_ENSG00000225146	0.000794357	0.00089561	-0.470978686	M1	Female	trans
cg12353041_TAFA2	0.000794357	0.00089561	-0.499658514	M1	Female	trans
cg09082134_C2CD4A	0.00079436	0.000895612	-0.553032308	M1	Female	trans
cg25385150_SCARA5	0.000794362	0.000895613	-0.527156422	M1	Female	trans
cg03595018_ENSG00000237349	0.000794362	0.000895613	-0.443958134	M1	Female	trans
cg21369563_PCBP1-AS1	0.000794365	0.000895615	-0.529700801	M1	Female	trans
cg08231831_ENSG00000243705	0.000794366	0.000895615	0.259506723	M1	Female	trans
cg16021953_FABP7P2	0.000794369	0.000895617	-0.601658571	M1	Female	trans
cg07353306_NFIC	0.00079437	0.000895617	0.463985408	M1	Female	trans
cg01244571_ENSG00000241912	0.000794371	0.000895617	-0.429667696	M1	Female	trans
cg17025287_ENSG00000234464	0.000794371	0.000895617	0.577860017	M1	Female	trans
cg19277969_C18orf21	0.000794376	0.00089562	-0.519057039	M1	Female	trans
cg04352977_LMAN1L	0.000794377	0.00089562	-0.632681403	M1	Female	trans
cg13728604_OR5P4P	0.000794377	0.00089562	-0.374315527	M1	Female	trans
cg02990361_BTBD16	0.000794378	0.000895621	0.489906393	M1	Female	trans
cg18763326_OR51A8P	0.000794381	0.000895622	0.451662573	M1	Female	trans
cg27141266_NKX3-2	0.000794381	0.000895622	-0.343447183	M1	Female	trans
cg02813813_CRYGB	0.000794382	0.000895622	-0.398556843	M1	Female	trans
cg26329715_H2AC20	0.000794383	0.000895622	-0.403971735	M1	Female	trans
cg21056002_ENSG00000234862	0.000794387	0.000895625	0.389319191	M1	Female	trans
cg13460643_LINC01840	0.000794398	0.000895637	0.412814458	M1	Female	trans
cg00232388_GLIPR1	0.000794401	0.00089564	-0.591099488	M1	Female	trans
cg08296131_ENSG00000241231	0.000794402	0.00089564	-0.516810413	M1	Female	trans
cg15933501_ENSG00000238158	0.000794403	0.00089564	-0.332442663	M1	Female	trans
cg00564870_ENSG00000236606	0.000794404	0.00089564	0.571341455	M1	Female	trans
cg04924345_FAM120B	0.000794406	0.000895642	-0.507775925	M1	Female	trans
cg04890478_HMGN3P1	0.000794412	0.000895648	-0.454368057	M1	Female	trans
cg21145608_WASF5P	0.000794413	0.000895648	-0.465025332	M1	Female	trans
cg14339668_SLC6A3	0.000794415	0.000895648	-0.486196771	M1	Female	trans
cg09623286_MLC1	0.000794417	0.000895648	0.374391806	M1	Female	trans
cg14114155_PPIAP34	0.000794417	0.000895648	0.440475703	M1	Female	trans
cg02411429_SNORA80C	0.000794418	0.000895648	-0.543890769	M1	Female	trans
cg19303748_MYC	0.000794418	0.000895648	-0.499857766	M1	Female	trans
cg10706817_PKHD1L1	0.000794419	0.000895648	0.416170361	M1	Female	trans
cg17421982_MIR30A	0.000794419	0.000895648	-0.427697693	M1	Female	trans
cg10040153_ENSG00000230516	0.00079442	0.000895648	-0.542451827	M1	Female	trans
cg16080175_SLC6A5	0.000794425	0.000895651	-0.552645833	M1	Female	trans
cg26081710_FAM163B	0.000794426	0.000895651	-0.407446113	M1	Female	trans
cg16661266_ABCG5	0.000794426	0.000895651	-0.480719405	M1	Female	trans
cg26759296_ENSG00000228174	0.00079443	0.000895654	-0.517773884	M1	Female	trans
cg11214014_GPR101	0.00079443	0.000895654	-0.394974903	M1	Female	trans
cg03337430_CYCSP5	0.000794434	0.000895654	0.504500187	M1	Female	trans
cg11170217_ESCO2	0.000794435	0.000895654	-0.363199196	M1	Female	trans
cg22716003_ENSG00000232930	0.000794435	0.000895654	-0.364619697	M1	Female	trans
cg22716003_RNU6-950P	0.000794435	0.000895654	-0.511787518	M1	Female	trans
cg09736391_CELA2B	0.000794437	0.000895654	-0.390411026	M1	Female	trans
cg16601957_C15orf48	0.000794437	0.000895654	-0.440147825	M1	Female	trans
cg03220912_FAM169A	0.000794437	0.000895654	-0.404294095	M1	Female	trans
cg11529236_CFAP58-DT	0.000794438	0.000895654	-0.375769521	M1	Female	trans
cg09996633_LINC00205	0.000794438	0.000895654	-0.409911947	M1	Female	trans
cg27398637_PDE4C	0.00079444	0.000895654	-0.353882479	M1	Female	trans
cg20825109_SRR	0.00079444	0.000895654	-0.459477573	M1	Female	trans
cg05061813_PCDH9-AS2	0.00079444	0.000895654	-0.424578684	M1	Female	trans
cg25037011_TRDN-AS1	0.000794443	0.000895656	0.613864689	M1	Female	trans
cg23024913_COL6A4P1	0.000794446	0.000895659	-0.311415005	M1	Female	trans
cg13700458_LINC01878	0.000794447	0.000895659	-0.345807662	M1	Female	trans
cg27056165_ESCO1	0.000794451	0.000895659	-0.626656967	M1	Female	trans
cg01534242_HNRNPCP7	0.000794452	0.000895659	-0.305143081	M1	Female	trans
cg22646311_MIR1276	0.000794453	0.000895659	0.333415564	M1	Female	trans
cg23122263_RPL21P67	0.000794453	0.000895659	0.569825705	M1	Female	trans
cg21663341_TMED3	0.000794454	0.000895659	-0.447868268	M1	Female	trans
cg23461216_IGSF8	0.000794454	0.000895659	-0.43770857	M1	Female	trans
cg19282584_RCL1	0.000794455	0.000895659	-0.462735984	M1	Female	trans
cg08498272_PPIAP21	0.000794455	0.000895659	-0.562429965	M1	Female	trans
cg02621613_RNA5SP295	0.000794456	0.000895659	-0.37420733	M1	Female	trans
cg10211696_SNORA11B	0.000794456	0.000895659	0.45793971	M1	Female	trans
cg13360263_WDR55	0.000794458	0.00089566	-0.345520401	M1	Female	trans
cg12580503_ENSG00000236664	0.000794459	0.00089566	-0.320231376	M1	Female	trans
cg10557658_HYAL6P	0.000794459	0.00089566	-0.37777143	M1	Female	trans
cg22203300_ENSG00000229261	0.000794461	0.000895661	-0.872600519	M1	Female	trans
cg10392172_SERPINE2	0.000794462	0.000895661	-0.724034825	M1	Female	trans
cg26594048_ENSG00000227365	0.000794462	0.000895661	0.657105249	M1	Female	trans
cg15622619_SCP2D1-AS1	0.000794467	0.000895664	-0.449791995	M1	Female	trans
cg15048534_ENSG00000234210	0.000794467	0.000895664	-0.604277343	M1	Female	trans
cg05092860_ARL6IP6	0.000794468	0.000895664	-0.532804699	M1	Female	trans
cg02990361_RN7SL60P	0.000794469	0.000895664	0.469232813	M1	Female	trans
cg10411658_NUDT12	0.00079447	0.000895664	-0.366544191	M1	Female	trans
cg08695504_BTG2	0.00079447	0.000895664	-0.560152215	M1	Female	trans
cg12559016_OR2B7P	0.000794471	0.000895664	-0.324098668	M1	Female	trans
cg03687953_MTCO2P17	0.000794474	0.000895666	0.31766363	M1	Female	trans
cg07868339_SCD	0.000794476	0.000895667	-0.354286174	M1	Female	trans
cg02931193_H3P6	0.000794479	0.000895669	-0.529527387	M1	Female	trans
cg14045652_TP73-AS3	0.000794479	0.000895669	-0.545117076	M1	Female	trans
cg18693889_RBM20	0.000794484	0.000895674	-0.375438044	M1	Female	trans
cg01716603_ENSG00000228438	0.000794487	0.000895676	-0.448718844	M1	Female	trans
cg06050784_EMBP1	0.000794488	0.000895676	-0.451559503	M1	Female	trans
cg05734722_OR7E66P	0.000794491	0.000895678	0.421431002	M1	Female	trans
cg06282009_TPRG1	0.000794492	0.000895678	-0.322253619	M1	Female	trans
cg18720828_RNU6-1251P	0.000794492	0.000895678	-0.39516237	M1	Female	trans
cg25144860_ENSG00000229242	0.000794496	0.000895681	-0.686083183	M1	Female	trans
cg26284114_MEP1AP4	0.000794499	0.000895683	-0.501562421	M1	Female	trans
ch.17.1629120F_FTCDNL1	0.0007945	0.000895683	0.436568522	M1	Female	trans
cg05258009_LINC02828	0.0007945	0.000895683	-0.393146357	M1	Female	trans
cg12642194_HRH1	0.000794503	0.000895686	-0.44132213	M1	Female	trans
cg05583717_ENSG00000243517	0.000794507	0.000895689	-0.55572775	M1	Female	trans
cg00570285_SNORA56	0.00079451	0.000895692	-0.410259149	M1	Female	trans
cg22350135_PPIAP13	0.000794512	0.000895693	-0.578872382	M1	Female	trans
cg03623045_ACNATP	0.000794515	0.000895695	-0.516060525	M1	Female	trans
cg18493115_ENSG00000213067	0.000794516	0.000895695	-0.304608845	M1	Female	trans
cg10723869_POMK	0.000794517	0.000895696	-0.69590342	M1	Female	trans
cg01708411_NCMAP	0.000794518	0.000895696	0.419445985	M1	Female	trans
cg08771408_ENSG00000203531	0.000794519	0.000895696	-0.328595547	M1	Female	trans
cg13073629_ACAA2	0.000794521	0.000895696	-0.490772818	M1	Female	trans
cg19728036_ENSG00000228793	0.000794521	0.000895696	-0.372043496	M1	Female	trans
cg18372600_CD34	0.000794522	0.000895696	-0.378793093	M1	Female	trans
cg08527204_LINC01038	0.000794522	0.000895696	0.32887381	M1	Female	trans
cg00237086_APOL5	0.000794523	0.000895696	-0.359259045	M1	Female	trans
cg02621636_MCCD1	0.000794526	0.000895699	-0.883741176	M1	Female	trans
cg15166583_REEP3	0.000794527	0.000895699	-0.442033459	M1	Female	trans
cg15509191_GLDC	0.000794529	0.000895699	-0.376038886	M1	Female	trans
cg14549467_RN7SL33P	0.000794529	0.000895699	-0.203760103	M1	Female	trans
cg17714861_C6orf136	0.00079453	0.0008957	-0.341202532	M1	Female	trans
cg13703714_AGMO	0.000794534	0.000895703	-0.412120543	M1	Female	trans
cg23929546_RPL21P32	0.000794535	0.000895703	-0.317897342	M1	Female	trans
cg22720745_ENSG00000232642	0.000794536	0.000895703	0.517706389	M1	Female	trans
cg05140703_ENSG00000196826	0.00079454	0.000895707	-0.208989824	M1	Female	trans
cg01494083_CDC14C	0.000794541	0.000895708	-0.333431753	M1	Female	trans
cg09419843_ENSG00000242327	0.000794544	0.00089571	-0.474364299	M1	Female	trans
cg23209353_APTR	0.000794546	0.000895711	-0.401634672	M1	Female	trans
cg27140058_MTSS2	0.000794549	0.000895714	-0.492891784	M1	Female	trans
cg01912298_RNU6-140P	0.000794554	0.000895718	0.501986138	M1	Female	trans
cg07091544_KNOP1	0.000794557	0.00089572	-0.44318855	M1	Female	trans
cg15372372_GLT1D1	0.00079456	0.000895722	-0.409333151	M1	Female	trans
cg10028717_FOXG1	0.000794561	0.000895723	0.853684582	M1	Female	trans
cg14631896_OR8D1	0.000794562	0.000895723	-0.434176246	M1	Female	trans
cg21323642_SLC17A7	0.000794564	0.000895725	0.397318769	M1	Female	trans
cg04452523_RNU6-1119P	0.000794565	0.000895725	-0.342054936	M1	Female	trans
cg04478428_ENSG00000218027	0.000794568	0.000895727	0.370119311	M1	Female	trans
cg20699200_RAB28P3	0.000794569	0.000895727	0.443690627	M1	Female	trans
cg05809578_NPIPA7	0.000794573	0.000895729	-0.45855383	M1	Female	trans
cg01753252_IGKV1OR22-5	0.000794573	0.000895729	-0.374574296	M1	Female	trans
cg13370121_ENSG00000226277	0.000794574	0.000895729	-0.760688833	M1	Female	trans
cg04987232_MAB21L1	0.000794575	0.000895729	-0.476725032	M1	Female	trans
cg10746224_ATG4C	0.000794575	0.000895729	-0.329077766	M1	Female	trans
cg15488978_ANKRD11P1	0.000794576	0.00089573	-0.494200944	M1	Female	trans
cg10044466_ENSG00000237550	0.000794577	0.00089573	0.53092979	M1	Female	trans
cg24863347_RNU6-474P	0.000794578	0.00089573	-0.305490595	M1	Female	trans
cg13706899_RSL24D1P2	0.000794579	0.00089573	-0.322896093	M1	Female	trans
cg04475157_TRPC4	0.000794581	0.000895732	-0.320191819	M1	Female	trans
cg19815042_ENSG00000234683	0.000794583	0.000895732	-0.537546593	M1	Female	trans
cg06589596_KCNJ8	0.000794583	0.000895732	-0.448885062	M1	Female	trans
cg13824097_TNFRSF4	0.000794586	0.000895735	-0.568990354	M1	Female	trans
cg08285570_KRT18P19	0.000794589	0.000895736	0.492892956	M1	Female	trans
cg05372113_ENSG00000234112	0.000794589	0.000895736	-0.419219675	M1	Female	trans
cg10313151_MIR760	0.000794593	0.00089574	-0.541450452	M1	Female	trans
cg09024023_LINC02618	0.000794596	0.000895742	-0.459069329	M1	Female	trans
cg00691939_OR7E91P	0.000794598	0.000895743	-0.377311786	M1	Female	trans
cg01169429_RNU6-403P	0.0007946	0.000895744	-0.480923055	M1	Female	trans
cg15447610_FTCD-AS1	0.000794602	0.000895744	-0.56986901	M1	Female	trans
cg00001793_COMP	0.000794604	0.000895744	-0.396657007	M1	Female	trans
cg25938960_BSN-AS1	0.000794604	0.000895744	-0.393206335	M1	Female	trans
cg03301582_DNMT3AP1	0.000794604	0.000895744	0.476637314	M1	Female	trans
cg08247583_PAFAH1B2P1	0.000794605	0.000895744	-0.491798665	M1	Female	trans
cg22770916_RPSAP60	0.000794605	0.000895744	-0.412103571	M1	Female	trans
cg17600784_RNU6-1283P	0.000794607	0.000895746	-0.366743556	M1	Female	trans
cg26873935_DEFA8P	0.000794609	0.000895747	-0.309696737	M1	Female	trans
cg02992549_RN7SL553P	0.000794614	0.000895752	-0.428328617	M1	Female	trans
cg03959986_RPS3AP24	0.000794615	0.000895752	0.527414352	M1	Female	trans
cg15048714_RPS20P2	0.000794617	0.000895754	0.369535959	M1	Female	trans
cg13983277_RPS29P22	0.000794623	0.00089576	-0.382328132	M1	Female	trans
cg27560690_RNA5SP79	0.000794625	0.00089576	-0.383143965	M1	Female	trans
cg14492241_IDS	0.000794625	0.00089576	-0.498573794	M1	Female	trans
cg06761167_H6PD	0.000794627	0.00089576	-0.449326316	M1	Female	trans
cg02856402_ENSG00000241520	0.000794627	0.00089576	-0.440839678	M1	Female	trans
cg04900782_PGAM1P6	0.000794628	0.00089576	-1.264819268	M1	Female	trans
cg12584394_CMAS	0.000794629	0.000895761	-0.554933243	M1	Female	trans
cg17772171_EPHB2	0.00079463	0.000895761	-0.454856225	M1	Female	trans
cg18482892_ENSG00000145063	0.000794632	0.000895761	-0.655293026	M1	Female	trans
cg24479590_AP2A1	0.000794632	0.000895761	-0.464501567	M1	Female	trans
cg09849405_TMUB1	0.000794634	0.000895761	-0.569325176	M1	Female	trans
cg10736303_PTP4A1P7	0.000794635	0.000895761	-0.410733626	M1	Female	trans
cg01080012_USP6	0.000794635	0.000895761	-0.290393014	M1	Female	trans
cg13762257_XKR3	0.000794636	0.000895761	0.513660331	M1	Female	trans
cg09039105_RNA5S15	0.000794637	0.000895762	-0.457507455	M1	Female	trans
cg27650212_PMS2P11	0.000794639	0.000895763	-0.269219762	M1	Female	trans
cg02530753_SUB1P1	0.00079464	0.000895763	-0.390087816	M1	Female	trans
cg27178540_POGLUT3	0.000794643	0.000895763	-0.585157948	M1	Female	trans
cg18614561_ENSG00000233565	0.000794643	0.000895763	-0.391858125	M1	Female	trans
cg27372654_ENSG00000225148	0.000794644	0.000895763	-0.395025337	M1	Female	trans
cg20801751_ENSG00000233407	0.000794647	0.000895763	-0.414882867	M1	Female	trans
cg16612808_SRP68P2	0.000794649	0.000895763	-0.350152375	M1	Female	trans
cg14620839_WNT11	0.000794652	0.000895763	-0.424375165	M1	Female	trans
cg23153283_MIR9-1HG	0.000794654	0.000895763	-0.603886123	M1	Female	trans
cg10854758_LIME1	0.000794655	0.000895763	-0.46935122	M1	Female	trans
cg03900021_SETP11	0.000794656	0.000895763	-0.435448457	M1	Female	trans
cg04365481_LRRC4B	0.000794657	0.000895763	-0.454800596	M1	Female	trans
cg00338529_RPS2P48	0.000794658	0.000895763	0.428992551	M1	Female	trans
cg24479590_FSTL3	0.000794659	0.000895763	-0.452483363	M1	Female	trans
cg19360212_RNU6-169P	0.00079466	0.000895763	-0.287875648	M1	Female	trans
cg19360212_HMGB3P20	0.00079466	0.000895763	-0.455510919	M1	Female	trans
cg19360212_MTCO3P41	0.00079466	0.000895763	-0.641799397	M1	Female	trans
cg19360212_CABP5	0.00079466	0.000895763	-0.455510919	M1	Female	trans
cg19360212_ENSG00000201500	0.00079466	0.000895763	-0.455510919	M1	Female	trans
cg19360212_ENSG00000224603	0.00079466	0.000895763	-0.455510919	M1	Female	trans
cg19360212_ENSG00000226058	0.00079466	0.000895763	-0.373318697	M1	Female	trans
cg19360212_ENSG00000226483	0.00079466	0.000895763	-0.455510919	M1	Female	trans
cg19360212_ENSG00000230245	0.00079466	0.000895763	-0.455510919	M1	Female	trans
cg19360212_FMN2P1	0.00079466	0.000895763	-0.641799397	M1	Female	trans
cg19360212_ENSG00000231585	0.00079466	0.000895763	-0.641799397	M1	Female	trans
cg19360212_ENSG00000229673	0.00079466	0.000895763	-0.20493786	M1	Female	trans
cg03009464_SLC6A16	0.000794665	0.000895767	0.383282206	M1	Female	trans
cg11916219_ULBP2	0.000794667	0.000895768	0.369981964	M1	Female	trans
cg03197961_ENSG00000231183	0.000794668	0.000895768	-0.395050605	M1	Female	trans
cg12885203_OR10V1	0.000794669	0.000895768	0.451653521	M1	Female	trans
cg26970242_CHRNA6	0.000794669	0.000895768	-0.659399102	M1	Female	trans
cg10817223_MIRLET7D	0.00079467	0.000895768	-0.37957678	M1	Female	trans
cg26788903_LDHAL6A	0.000794671	0.000895768	-0.393814434	M1	Female	trans
cg21237749_RN7SKP159	0.000794672	0.000895768	-0.451187907	M1	Female	trans
cg01629873_PPM1J	0.000794672	0.000895768	-0.527680783	M1	Female	trans
cg27663756_CIDEC	0.000794673	0.000895769	-0.393465116	M1	Female	trans
cg05518022_TBX19	0.000794675	0.000895769	0.391300409	M1	Female	trans
cg24530480_PLCG1	0.000794677	0.000895771	0.537696998	M1	Female	trans
cg15418509_KCNG4	0.00079468	0.000895773	-0.488470387	M1	Female	trans
cg12792363_SLC17A7	0.000794681	0.000895773	-0.317484689	M1	Female	trans
cg25037011_EQTN	0.000794682	0.000895773	0.472999745	M1	Female	trans
cg08535195_ENSG00000217195	0.000794683	0.000895774	-0.620791568	M1	Female	trans
cg15166583_EIF4G3	0.000794684	0.000895774	-0.437351462	M1	Female	trans
cg13716788_ZNF295-AS1	0.000794685	0.000895774	-0.343837106	M1	Female	trans
cg14173325_RPS5P8	0.000794685	0.000895774	-0.455390786	M1	Female	trans
cg14972576_JPH2	0.000794688	0.000895776	0.679228913	M1	Female	trans
cg02001279_TOM1L2	0.000794689	0.000895776	-0.409495603	M1	Female	trans
cg23806703_FUNDC2	0.000794694	0.000895781	-0.447486405	M1	Female	trans
cg13720284_VN1R10P	0.000794698	0.000895783	-1.043740718	M1	Female	trans
cg25855415_C1QTNF12	0.000794699	0.000895783	0.40979559	M1	Female	trans
cg15309790_OR1F1	0.000794699	0.000895783	-0.488500312	M1	Female	trans
cg27010449_CFAP100	0.0007947	0.000895784	-0.420680367	M1	Female	trans
cg09152224_TIMM8BP1	0.000794703	0.000895786	-0.402073262	M1	Female	trans
cg06228648_CYTL1	0.000794708	0.000895791	-0.425601145	M1	Female	trans
cg24949324_LINC00454	0.000794714	0.000895796	-0.253001588	M1	Female	trans
cg26722534_RNU4-50P	0.000794716	0.000895796	-0.435832819	M1	Female	trans
cg17185052_PDE9A-AS1	0.000794718	0.000895796	-0.416032196	M1	Female	trans
cg03094912_ENSG00000228680	0.000794718	0.000895796	-0.442209995	M1	Female	trans
cg05715917_HTRA1	0.000794718	0.000895796	-0.449906326	M1	Female	trans
cg13127920_RNF152	0.000794718	0.000895796	-0.478763693	M1	Female	trans
cg06955954_CST2	0.000794718	0.000895796	-0.433426623	M1	Female	trans
cg13024511_ENSG00000226455	0.000794719	0.000895796	-0.303077127	M1	Female	trans
cg02807201_HMGN2P36	0.000794721	0.000895797	0.237387716	M1	Female	trans
cg16092069_KRTAP12-4	0.000794722	0.000895797	-0.459047333	M1	Female	trans
cg23409591_GPR3	0.000794722	0.000895797	-0.415888555	M1	Female	trans
cg08243048_RPL7AP6	0.000794725	0.000895799	-0.363171209	M1	Female	trans
cg09137879_NEUROG1	0.000794726	0.000895799	-0.447429978	M1	Female	trans
cg21955497_PAFAH1B2P1	0.000794727	0.0008958	0.55690674	M1	Female	trans
cg18608151_UNC5B	0.000794728	0.0008958	-0.441783533	M1	Female	trans
cg20949306_ENSG00000205830	0.00079473	0.0008958	-0.500566928	M1	Female	trans
cg18966810_RNU6-474P	0.000794731	0.0008958	-0.268452585	M1	Female	trans
cg15633679_ENSG00000232633	0.000794732	0.0008958	-1.028042183	M1	Female	trans
cg15938442_ANXA2P3	0.000794734	0.0008958	-0.453666992	M1	Female	trans
cg05917858_ENSG00000240265	0.000794734	0.0008958	-0.291532455	M1	Female	trans
cg08950088_CD59	0.000794734	0.0008958	-0.441890669	M1	Female	trans
cg07115108_LINC01820	0.000794734	0.0008958	-0.373721074	M1	Female	trans
cg16072777_KCNJ6-AS1	0.00079474	0.000895805	0.496649857	M1	Female	trans
cg15372814_ENSG00000240197	0.00079474	0.000895805	0.568260955	M1	Female	trans
cg10054332_ENSG00000224675	0.000794742	0.000895806	-0.255648898	M1	Female	trans
cg25135012_ENSG00000234900	0.000794743	0.000895806	-0.358033155	M1	Female	trans
cg23350106_MTND3P6	0.000794748	0.000895811	0.2776472	M1	Female	trans
cg09900436_ENSG00000225790	0.000794757	0.00089582	0.428953023	M1	Female	trans
cg00384163_TMEM147-AS1	0.000794758	0.00089582	-0.437348625	M1	Female	trans
cg12847345_ENSG00000189372	0.000794759	0.00089582	-0.453032715	M1	Female	trans
cg08535195_KCNJ13	0.000794761	0.000895822	-0.646285743	M1	Female	trans
cg03044157_AHCYP2	0.000794763	0.000895823	-0.398382893	M1	Female	trans
cg06024364_TMEM256P1	0.000794764	0.000895823	-0.357675157	M1	Female	trans
cg10031989_ENSG00000228204	0.000794765	0.000895823	0.411120692	M1	Female	trans
cg20341836_EDDM3B	0.000794767	0.000895825	0.380809251	M1	Female	trans
cg16802996_GPR22	0.000794769	0.000895826	-0.407709811	M1	Female	trans
cg12368522_HLA-W	0.000794774	0.00089583	-0.431338987	M1	Female	trans
cg07422888_MTCO1P17	0.000794778	0.000895833	-0.404987867	M1	Female	trans
cg02399049_RBM20	0.00079478	0.000895835	-0.449091158	M1	Female	trans
cg19260869_SPDYE21	0.000794788	0.000895843	-0.360263522	M1	Female	trans
cg21774804_RPL29P22	0.00079479	0.000895845	-0.35845055	M1	Female	trans
cg17604362_ENSG00000227962	0.000794797	0.000895851	-0.709228248	M1	Female	trans
cg15593298_ABCC10	0.000794798	0.000895851	-0.519228703	M1	Female	trans
cg06432604_CLDN1	0.000794799	0.000895851	-0.308416677	M1	Female	trans
cg19260869_RPL3P5	0.0007948	0.000895852	-0.33316264	M1	Female	trans
cg23150798_FAM205A	0.000794803	0.000895855	-0.36804848	M1	Female	trans
cg24304928_DOCK4	0.000794806	0.000895857	-0.365887691	M1	Female	trans
cg07509352_ENSG00000239544	0.000794811	0.000895861	-0.525210491	M1	Female	trans
cg24337786_RN7SL241P	0.000794814	0.000895864	-0.423318969	M1	Female	trans
cg02297879_RNU6-359P	0.000794815	0.000895864	0.636357706	M1	Female	trans
cg07492518_RNU6-432P	0.000794817	0.000895865	0.580079654	M1	Female	trans
cg27082921_ENSG00000234149	0.000794819	0.000895867	-0.428338966	M1	Female	trans
cg07150062_RPL35AP32	0.000794821	0.000895868	-0.374572342	M1	Female	trans
cg27015054_TRAV24	0.000794823	0.000895869	-0.381051013	M1	Female	trans
cg13872511_MIR370	0.000794832	0.000895878	-0.524282287	M1	Female	trans
cg10888830_FOXD3-AS1	0.000794832	0.000895878	-0.225606005	M1	Female	trans
cg14683563_ENSG00000232172	0.000794834	0.000895878	-0.566836419	M1	Female	trans
cg19952435_PHKA2-AS1	0.000794834	0.000895878	0.50979924	M1	Female	trans
cg24119500_TRIM51HP	0.000794836	0.000895879	-0.472276247	M1	Female	trans
cg07591198_CIR1P3	0.000794837	0.00089588	-0.257527446	M1	Female	trans
cg02931193_HSP90AB3P	0.000794842	0.000895884	-0.52861688	M1	Female	trans
cg17707295_ENSG00000231187	0.000794843	0.000895884	-0.44726191	M1	Female	trans
cg17855264_PCIF1	0.000794844	0.000895884	-0.505444917	M1	Female	trans
cg00896220_KIRREL1-IT1	0.000794846	0.000895885	-0.420932931	M1	Female	trans
cg20985980_ARHGAP44	0.000794855	0.000895894	0.521034921	M1	Female	trans
cg11481231_CCDC185	0.000794858	0.000895896	-0.459809036	M1	Female	trans
cg16873130_NANOG	0.000794858	0.000895896	-0.682646552	M1	Female	trans
cg23011666_IGKV1D-16	0.000794859	0.000895896	-0.219318118	M1	Female	trans
cg24567967_CPT1A	0.000794861	0.000895896	-0.524967327	M1	Female	trans
cg26663099_SDC1	0.000794861	0.000895896	-0.633333009	M1	Female	trans
cg10958924_RPSAP20	0.000794862	0.000895896	0.417853856	M1	Female	trans
cg19653689_ZMAT4	0.000794863	0.000895897	-0.52269093	M1	Female	trans
cg21266698_ENSG00000230197	0.000794865	0.000895898	-0.314916438	M1	Female	trans
cg13703714_ME3	0.000794868	0.0008959	-0.356852064	M1	Female	trans
cg20638896_PRKCB	0.000794868	0.0008959	-0.472380375	M1	Female	trans
cg23987381_RN7SL513P	0.000794871	0.000895902	-0.366744766	M1	Female	trans
cg13920792_RNU6-806P	0.000794872	0.000895902	-0.398146913	M1	Female	trans
cg14456173_MED28P2	0.000794873	0.000895902	-0.427863727	M1	Female	trans
cg08764590_LINC02525	0.000794873	0.000895902	-0.382963416	M1	Female	trans
cg06301252_CDKL2	0.000794875	0.000895902	-0.552071479	M1	Female	trans
cg09527270_TDRD10	0.000794876	0.000895903	-0.406838063	M1	Female	trans
cg17591121_ENSG00000235319	0.000794879	0.000895906	-0.449292009	M1	Female	trans
cg17855264_SRC	0.000794884	0.000895909	-0.505218121	M1	Female	trans
cg09113298_ENSG00000237293	0.000794885	0.000895909	0.420242346	M1	Female	trans
cg03830265_LINC01602	0.000794885	0.000895909	-0.382456809	M1	Female	trans
cg15488978_LAMA5-AS1	0.000794887	0.000895911	-0.528203816	M1	Female	trans
cg20057198_ENSG00000232057	0.000794892	0.000895911	-0.492837977	M1	Female	trans
cg12513911_POTEG	0.000794892	0.000895911	0.357949205	M1	Female	trans
cg05470459_SNORD52	0.000794893	0.000895911	-0.097325645	M1	Female	trans
cg05470459_TRIAP1P1	0.000794893	0.000895911	-0.46563313	M1	Female	trans
cg05470459_RNU6ATAC30P	0.000794893	0.000895911	-0.270847174	M1	Female	trans
cg05470459_RPS2P2	0.000794893	0.000895911	-0.46563313	M1	Female	trans
cg05470459_ENSG00000233866	0.000794893	0.000895911	-0.46563313	M1	Female	trans
cg01707795_TCEAL5	0.000794894	0.000895911	-0.619899085	M1	Female	trans
cg00299943_RNU6-729P	0.000794895	0.000895911	-0.291908655	M1	Female	trans
cg20046668_TMC1	0.000794897	0.000895911	-0.392554436	M1	Female	trans
cg10669266_RNU6-792P	0.000794897	0.000895911	-0.668368199	M1	Female	trans
cg11662061_PADI1	0.000794899	0.000895913	-0.453941411	M1	Female	trans
cg13144059_CLMP	0.000794902	0.000895915	-0.375318347	M1	Female	trans
cg19705840_IGSF21-AS1	0.000794903	0.000895916	-0.379969081	M1	Female	trans
cg07235133_RNY4P34	0.000794904	0.000895916	0.54608561	M1	Female	trans
cg20936529_SERPINB10	0.000794906	0.000895917	-0.520998729	M1	Female	trans
cg08000231_RNU6-407P	0.000794914	0.000895925	-0.383281122	M1	Female	trans
cg24428877_Y_RNA	0.000794916	0.000895927	0.443537714	M1	Female	trans
cg25459558_UBQLN3	0.000794919	0.000895928	0.439659995	M1	Female	trans
cg03094912_VN1R4	0.000794919	0.000895928	-0.461116435	M1	Female	trans
cg26329715_CLEC16A	0.000794922	0.00089593	-0.414499527	M1	Female	trans
cg13814351_PTPRS	0.000794923	0.00089593	-0.478919307	M1	Female	trans
cg11170217_USP50	0.000794925	0.000895932	-0.340229786	M1	Female	trans
cg15166583_DLEU2L	0.000794929	0.000895936	-0.40380313	M1	Female	trans
cg10273666_RPEP2	0.00079493	0.000895936	0.326009244	M1	Female	trans
cg24427216_ENSG00000241307	0.000794934	0.000895939	-0.448060412	M1	Female	trans
cg13978534_RNU6-900P	0.000794938	0.000895943	0.203986795	M1	Female	trans
cg03176698_ENSG00000238143	0.000794941	0.000895943	-0.448989629	M1	Female	trans
cg01485708_ENSG00000239455	0.000794941	0.000895943	-0.365961368	M1	Female	trans
cg20137750_TMEM230P1	0.000794942	0.000895943	-0.487774417	M1	Female	trans
cg06771126_RNU4-50P	0.000794942	0.000895943	-0.4577836	M1	Female	trans
cg03985285_LOXL4	0.000794952	0.00089595	-0.517790869	M1	Female	trans
cg14578028_KAZN	0.000794953	0.00089595	3.445869344	M1	Female	trans
cg05524489_RNU6-837P	0.000794954	0.00089595	0.30773567	M1	Female	trans
cg24588582_MCF2L-AS1	0.000794955	0.00089595	-0.365566506	M1	Female	trans
cg07490485_ENSG00000223841	0.000794955	0.00089595	-0.394223181	M1	Female	trans
cg23145472_GAB4	0.000794955	0.00089595	0.446820989	M1	Female	trans
cg02930701_ADAMTSL1	0.000794956	0.00089595	-0.288126753	M1	Female	trans
cg08403095_HMGN2P36	0.000794956	0.00089595	-0.348662222	M1	Female	trans
cg20337110_CCDC61	0.000794957	0.00089595	0.662531187	M1	Female	trans
cg23816594_SYNPR	0.000794957	0.00089595	-0.333844558	M1	Female	trans
cg24204406_CALY	0.000794958	0.00089595	-0.459282979	M1	Female	trans
cg09259018_RNU6-1017P	0.000794963	0.000895955	-0.466946614	M1	Female	trans
cg05201287_ENSG00000206961	0.000794965	0.000895957	-0.536733557	M1	Female	trans
cg11858667_TRPM3	0.000794971	0.000895962	-0.467090087	M1	Female	trans
cg10180404_ZNF404	0.000794974	0.000895964	0.456783132	M1	Female	trans
cg11478607_TRPC5OS	0.000794976	0.000895966	0.390668925	M1	Female	trans
cg03974581_PLXNA4	0.00079498	0.000895969	-0.4344054	M1	Female	trans
cg03513472_TTC33	0.00079498	0.000895969	-0.676543378	M1	Female	trans
cg18177183_ENSG00000241962	0.000794982	0.00089597	0.526155833	M1	Female	trans
cg24819427_WNT5B	0.000794985	0.000895973	-0.505149898	M1	Female	trans
cg13302528_ENSG00000234961	0.000794987	0.000895973	-0.373550575	M1	Female	trans
cg13767506_SERPINA3	0.000794988	0.000895973	-0.449088179	M1	Female	trans
cg04478428_SNORA12	0.000794988	0.000895973	0.372979026	M1	Female	trans
cg06168875_RPL12P43	0.000794995	0.00089598	0.473128835	M1	Female	trans
cg02933100_OR7E13P	0.000795003	0.000895988	-0.391697848	M1	Female	trans
cg09156598_MRPS15	0.000795004	0.000895988	-0.480130863	M1	Female	trans
cg03669282_GNG5P5	0.000795005	0.000895988	0.519742868	M1	Female	trans
cg16626067_FBXL19	0.000795011	0.000895994	-0.563123168	M1	Female	trans
cg20227471_IGLV1-36	0.000795013	0.000895995	0.350642442	M1	Female	trans
cg02918093_CLPSL2	0.000795013	0.000895995	-0.283315042	M1	Female	trans
cg09179485_RPL4P2	0.000795016	0.000895996	0.463108113	M1	Female	trans
cg13762777_SOX1-OT	0.000795016	0.000895996	0.474626963	M1	Female	trans
cg12217804_NKX2-3	0.000795018	0.000895997	0.417423902	M1	Female	trans
cg18361467_ENSG00000236924	0.00079502	0.000895999	-0.384070887	M1	Female	trans
cg09887955_ZDHHC8	0.000795023	0.000896001	-0.530149395	M1	Female	trans
cg15001930_PCBP3-AS1	0.000795026	0.000896004	-0.443446361	M1	Female	trans
cg14863272_RPL12P31	0.000795029	0.000896006	0.489982133	M1	Female	trans
cg21649442_RPL21P18	0.000795035	0.000896012	0.515950912	M1	Female	trans
cg09795688_TRPM1	0.000795036	0.000896012	-0.528292308	M1	Female	trans
cg14378465_RUNX2	0.000795039	0.000896014	-0.30530532	M1	Female	trans
cg06645242_RPL23AP43	0.000795041	0.000896016	-0.522609381	M1	Female	trans
cg15166583_LTV1	0.000795041	0.000896016	-0.455332647	M1	Female	trans
cg23011666_TRBJ2-1	0.000795045	0.000896019	-0.362472971	M1	Female	trans
cg17202948_RPL21P37	0.000795051	0.000896024	-0.372779475	M1	Female	trans
cg21771140_ERBB3	0.000795053	0.000896025	-0.659775615	M1	Female	trans
cg13634319_ENSG00000236864	0.000795054	0.000896025	-0.46156323	M1	Female	trans
cg12878716_SLC25A39	0.000795059	0.000896029	-0.711122583	M1	Female	trans
cg00270291_CDY1B	0.00079506	0.000896029	0.341351993	M1	Female	trans
cg07304175_DPPA2P1	0.00079506	0.000896029	0.581536476	M1	Female	trans
cg24755562_FNDC8	0.000795064	0.000896033	0.428979856	M1	Female	trans
cg13024511_KRTAP5-5	0.000795067	0.000896035	-0.312594004	M1	Female	trans
cg09575750_RNU6ATAC34P	0.00079507	0.000896037	-0.463994265	M1	Female	trans
cg12482253_SLC17A4	0.000795073	0.000896039	-0.401936836	M1	Female	trans
cg03393760_RPL26P6	0.000795073	0.000896039	-0.428133344	M1	Female	trans
cg26293423_HMGN2P36	0.000795074	0.000896039	-0.324892696	M1	Female	trans
cg08441314_MRPL50P1	0.000795076	0.00089604	-0.549101699	M1	Female	trans
cg24668990_IGF2BP2	0.000795079	0.000896042	0.484883614	M1	Female	trans
cg09282660_RNU6-1010P	0.000795079	0.000896042	-0.495303706	M1	Female	trans
cg11773114_RPL22P11	0.00079508	0.000896042	-0.489259289	M1	Female	trans
cg05948955_CCDC196	0.000795082	0.000896044	-0.323608069	M1	Female	trans
cg07274572_ENSG00000238645	0.000795085	0.000896046	0.516262265	M1	Female	trans
cg08216943_LINC02089	0.000795086	0.000896046	-0.409705649	M1	Female	trans
cg03847705_SNORA5A	0.000795087	0.000896046	0.619665567	M1	Female	trans
cg17669549_HNMT	0.000795099	0.000896059	-0.331689787	M1	Female	trans
cg22905012_C4BPA	0.000795102	0.000896061	-0.519879073	M1	Female	trans
cg23587192_ENSG00000224410	0.000795103	0.000896061	-0.496298669	M1	Female	trans
cg02785006_OR2K2	0.000795103	0.000896061	-0.709504639	M1	Female	trans
cg24587800_RPL5P29	0.000795107	0.000896064	0.404013867	M1	Female	trans
cg09754272_OR2L2	0.000795108	0.000896064	0.315143804	M1	Female	trans
cg11738485_RN7SL561P	0.000795111	0.000896067	0.318006696	M1	Female	trans
cg17533960_UGT2B25P	0.000795114	0.000896069	-0.477297619	M1	Female	trans
cg15044121_FABP5P1	0.000795114	0.000896069	-0.451461435	M1	Female	trans
cg10312513_CGN	0.000795117	0.00089607	-0.422030393	M1	Female	trans
cg09734394_RNU6-1156P	0.000795117	0.00089607	0.276051361	M1	Female	trans
cg21485150_AANAT	0.000795118	0.00089607	0.413574406	M1	Female	trans
cg11156873_LINC01808	0.000795121	0.000896072	-0.277555651	M1	Female	trans
cg16558994_MMD2	0.000795121	0.000896072	0.420263354	M1	Female	trans
cg12113013_ENSG00000236674	0.000795123	0.000896073	-0.530123993	M1	Female	trans
cg14575159_ENSG00000232749	0.000795124	0.000896073	0.335037764	M1	Female	trans
cg23888215_RNU6-418P	0.000795125	0.000896073	-0.403555339	M1	Female	trans
cg00456950_U3	0.000795126	0.000896073	-0.618024266	M1	Female	trans
cg20388329_C6	0.000795128	0.000896075	-0.552453988	M1	Female	trans
cg10527606_LINC01701	0.00079513	0.000896075	0.559291277	M1	Female	trans
cg04025917_AVPR1A	0.00079513	0.000896075	0.294329743	M1	Female	trans
cg02990361_CYP2D8P	0.000795131	0.000896075	0.470137879	M1	Female	trans
cg03393760_PARK7P2	0.000795131	0.000896075	-0.433614481	M1	Female	trans
cg17653352_DLGAP2	0.000795133	0.000896075	-0.425176162	M1	Female	trans
cg16601957_OR6E1P	0.000795135	0.000896077	-0.466616687	M1	Female	trans
cg06849002_ADH5P4	0.000795136	0.000896077	-0.429082083	M1	Female	trans
cg15461618_LINC00659	0.000795138	0.000896078	-0.396730078	M1	Female	trans
cg10894164_LOXL1	0.000795139	0.000896079	0.675611919	M1	Female	trans
cg02855201_KCNAB1-AS2	0.000795145	0.000896084	-0.396926918	M1	Female	trans
cg00777702_MTCO1P55	0.000795151	0.000896091	0.469706032	M1	Female	trans
cg02501827_SDC1	0.000795152	0.000896091	-0.479646528	M1	Female	trans
cg22193691_KYNU	0.000795153	0.000896091	-0.572411847	M1	Female	trans
cg13224253_IGLV1-44	0.000795157	0.000896095	0.305229747	M1	Female	trans
cg23418467_MIR649	0.000795159	0.000896095	-0.381877139	M1	Female	trans
cg01610685_ENSG00000224370	0.000795159	0.000896095	-0.447640596	M1	Female	trans
cg01590597_TANC1	0.000795164	0.0008961	-0.342779503	M1	Female	trans
cg12206571_ENSG00000240790	0.000795165	0.0008961	-0.430517837	M1	Female	trans
cg15644305_UCP2	0.000795167	0.000896101	-0.381276322	M1	Female	trans
cg03513472_ENSG00000231424	0.000795168	0.000896101	-0.703622117	M1	Female	trans
cg14503868_SLCO4A1-AS1	0.00079517	0.000896102	-0.336714624	M1	Female	trans
cg21175760_SEM1P1	0.000795171	0.000896103	-0.646721318	M1	Female	trans
cg16489878_OR10AC1	0.000795174	0.000896105	0.626100984	M1	Female	trans
cg02992549_PCDHB18P	0.000795176	0.000896105	-0.348721875	M1	Female	trans
cg09233300_ENSG00000231324	0.000795176	0.000896105	-0.536965891	M1	Female	trans
cg04767732_TEKT3	0.000795176	0.000896105	1.655310053	M1	Female	trans
cg19039809_HMGN2P5	0.000795177	0.000896105	-0.386233945	M1	Female	trans
cg27109672_TOP3A	0.00079518	0.000896107	-0.513258351	M1	Female	trans
cg17323604_ERG	0.000795182	0.000896108	-0.494131533	M1	Female	trans
cg24607417_GTSF1L	0.000795183	0.000896108	-0.322955411	M1	Female	trans
cg13006655_ENSG00000237850	0.000795183	0.000896108	-0.470205137	M1	Female	trans
cg18554492_GPR182	0.000795183	0.000896108	0.436460592	M1	Female	trans
cg01645998_COPS7B	0.000795185	0.000896109	-0.369120996	M1	Female	trans
cg17364850_GAP43	0.000795187	0.00089611	-0.451064961	M1	Female	trans
cg14484356_ENSG00000226661	0.000795188	0.00089611	-0.366537445	M1	Female	trans
cg00711529_KLF2P3	0.00079519	0.000896111	-0.347738667	M1	Female	trans
cg23917909_RNU6-194P	0.000795196	0.000896117	-0.426067349	M1	Female	trans
cg14677912_C5orf60	0.000795197	0.000896117	0.424443581	M1	Female	trans
cg04767732_RPL12P43	0.000795199	0.000896119	1.489227748	M1	Female	trans
cg02345327_MIR182	0.000795203	0.000896122	-0.490196429	M1	Female	trans
cg02351219_RN7SL16P	0.000795205	0.000896123	-0.382176087	M1	Female	trans
cg25040746_MPL	0.000795207	0.000896124	-0.446832176	M1	Female	trans
cg18104920_LAYN	0.00079521	0.000896126	-0.344665139	M1	Female	trans
cg17213650_ENSG00000227878	0.00079521	0.000896126	-0.326064131	M1	Female	trans
cg23954535_RPS12P24	0.000795211	0.000896126	-0.349060764	M1	Female	trans
cg22702814_IFNAR1	0.000795213	0.000896128	-0.342453736	M1	Female	trans
cg03779213_GOT2P6	0.000795214	0.000896128	0.291654787	M1	Female	trans
cg13872511_ENSG00000229543	0.000795216	0.00089613	-0.38269899	M1	Female	trans
cg00822399_RNU6-1321P	0.000795218	0.000896131	-0.511135299	M1	Female	trans
cg14972576_C5orf38	0.000795224	0.000896137	0.647335249	M1	Female	trans
cg10207553_ENSG00000241439	0.000795225	0.000896137	-0.457081772	M1	Female	trans
cg08081346_ENSG00000230521	0.000795227	0.000896138	-0.211727329	M1	Female	trans
cg13703663_DDIAS	0.000795229	0.000896139	-0.4235776	M1	Female	trans
cg11500903_C14orf39	0.000795229	0.000896139	-0.519119493	M1	Female	trans
cg12878716_CRAT	0.000795231	0.00089614	-0.707123426	M1	Female	trans
cg13500029_SRP68P3	0.000795238	0.000896147	-0.334670244	M1	Female	trans
cg21991185_TACR2	0.00079524	0.000896148	-0.528398862	M1	Female	trans
cg10729426_FOXP4	0.000795244	0.000896152	-0.598213063	M1	Female	trans
cg19764764_RAB5IF	0.000795247	0.000896152	-0.564967255	M1	Female	trans
cg02711245_ENSG00000225087	0.000795248	0.000896152	-0.446379987	M1	Female	trans
cg14980177_ENSG00000216360	0.000795249	0.000896152	0.663656388	M1	Female	trans
cg13101948_HK3	0.000795249	0.000896152	0.581062048	M1	Female	trans
cg06005197_GPR32	0.000795249	0.000896152	-0.474104743	M1	Female	trans
cg12111923_ZNF687-AS1	0.00079525	0.000896152	-0.542727473	M1	Female	trans
cg08741063_AMOTL2	0.000795251	0.000896153	-0.446020862	M1	Female	trans
cg07080372_RNU6-984P	0.000795253	0.000896154	0.543568243	M1	Female	trans
cg09599130_TMPRSS4	0.000795253	0.000896154	-0.45326284	M1	Female	trans
cg01232040_Y_RNA	0.00079526	0.000896159	-0.516609553	M1	Female	trans
cg01817521_ACD	0.00079526	0.000896159	-0.399309525	M1	Female	trans
cg26872742_ENSG00000234296	0.000795261	0.00089616	-0.296588455	M1	Female	trans
cg01629873_SLC9A8	0.000795267	0.000896166	-0.566517669	M1	Female	trans
cg10729426_NPHP1	0.00079527	0.000896167	0.572068842	M1	Female	trans
cg21110711_CAPNS1	0.00079527	0.000896167	-0.459839966	M1	Female	trans
cg10100117_POLR2A	0.000795272	0.000896168	-0.401834899	M1	Female	trans
cg24567967_DUSP3	0.000795275	0.00089617	-0.536813947	M1	Female	trans
cg20313696_LINC01698	0.000795279	0.000896172	-0.442599972	M1	Female	trans
cg20614067_ARHGAP11A	0.000795279	0.000896172	-0.483686141	M1	Female	trans
cg22286640_ENSG00000228734	0.000795282	0.000896174	0.308361623	M1	Female	trans
cg08487469_ENSG00000225148	0.000795283	0.000896174	-0.345422255	M1	Female	trans
cg26155681_ENSG00000232636	0.000795285	0.000896174	-0.410489307	M1	Female	trans
cg08101543_LINC00525	0.000795286	0.000896174	-0.229979793	M1	Female	trans
cg16523234_CHCHD4P4	0.000795286	0.000896174	-0.397111187	M1	Female	trans
cg21078196_RN7SKP75	0.000795286	0.000896174	-0.341120449	M1	Female	trans
cg18343923_MPHOSPH10	0.000795286	0.000896174	-0.465361131	M1	Female	trans
cg18805486_ENSG00000227218	0.000795287	0.000896174	-0.337379653	M1	Female	trans
cg18373318_FUT6	0.000795289	0.000896174	-0.466761165	M1	Female	trans
cg16939169_ENSG00000235537	0.000795289	0.000896174	-0.195436864	M1	Female	trans
cg13442969_PTMAP3	0.00079529	0.000896174	-0.398484794	M1	Female	trans
cg16366483_ENSG00000228286	0.00079529	0.000896174	-0.387798786	M1	Female	trans
cg17264779_ENSG00000230650	0.000795291	0.000896174	-0.439047445	M1	Female	trans
cg22646760_RNU1-11P	0.000795292	0.000896174	0.508035154	M1	Female	trans
cg11602485_IGKV1OR9-2	0.000795294	0.000896175	-0.289115474	M1	Female	trans
cg01089498_OR7E116P	0.000795295	0.000896175	0.4831334	M1	Female	trans
cg09690283_ENSG00000236634	0.000795295	0.000896175	0.382097343	M1	Female	trans
cg15353666_FBXO46	0.000795297	0.000896175	-0.504745174	M1	Female	trans
cg26594488_CTNND1	0.000795299	0.000896177	-0.421281589	M1	Female	trans
cg03313607_TACSTD2	0.0007953	0.000896177	-0.515663861	M1	Female	trans
cg24433378_OR9A1P	0.0007953	0.000896177	0.494603878	M1	Female	trans
cg24823308_RNU6-1272P	0.000795302	0.000896177	-0.427268691	M1	Female	trans
cg02808430_FAM90A13P	0.000795302	0.000896177	-0.501827891	M1	Female	trans
cg03371439_KRTAP1-1	0.000795305	0.000896179	-0.398047078	M1	Female	trans
cg08779982_ENSG00000237365	0.000795308	0.000896182	0.326741669	M1	Female	trans
cg00490039_ENSG00000226545	0.00079531	0.000896183	-0.52773271	M1	Female	trans
cg02905163_RPL23AP71	0.000795312	0.000896184	-0.589936183	M1	Female	trans
cg11600594_SNORD48	0.000795315	0.000896187	-0.44171887	M1	Female	trans
cg27146574_GINS4	0.000795319	0.000896188	-0.396034777	M1	Female	trans
cg18887769_CCDC42	0.000795319	0.000896188	-0.475339186	M1	Female	trans
cg09162333_PANK4	0.00079532	0.000896188	-0.48904573	M1	Female	trans
cg05577657_ENSG00000236108	0.00079532	0.000896188	-0.536223107	M1	Female	trans
cg04667681_CATSPER2	0.00079532	0.000896188	-0.345199372	M1	Female	trans
cg09055743_PROCA1	0.000795323	0.00089619	-0.450863401	M1	Female	trans
cg19010777_ENSG00000240219	0.000795329	0.000896196	-0.464110741	M1	Female	trans
cg18373318_AFAP1	0.00079533	0.000896196	-0.441105978	M1	Female	trans
cg20491223_ENSG00000234175	0.000795331	0.000896196	0.498246528	M1	Female	trans
cg13395017_NXPH2	0.000795333	0.000896198	-0.41598973	M1	Female	trans
cg06578063_CIB4	0.000795334	0.000896198	-0.419707754	M1	Female	trans
cg23708607_ENSG00000231187	0.000795335	0.000896198	0.53415601	M1	Female	trans
cg20945531_GGT2	0.000795337	0.0008962	-0.25436857	M1	Female	trans
cg16436181_VSIG10L	0.000795341	0.0008962	-0.431752757	M1	Female	trans
cg26221506_CSF2	0.000795342	0.0008962	-0.365250096	M1	Female	trans
cg11393185_KIR3DL3	0.000795343	0.0008962	0.79309333	M1	Female	trans
cg11393185_ENSG00000218476	0.000795343	0.0008962	0.79309333	M1	Female	trans
cg11393185_ENSG00000234938	0.000795343	0.0008962	0.444511744	M1	Female	trans
cg11393185_MTND5P19	0.000795343	0.0008962	0.562890326	M1	Female	trans
cg11393185_ENSG00000227679	0.000795343	0.0008962	0.78973677	M1	Female	trans
cg25905192_SKIV2L	0.000795347	0.000896203	-0.534253994	M1	Female	trans
cg04654489_ENSAP3	0.000795349	0.000896203	0.335448599	M1	Female	trans
cg18912484_SNORD113-3	0.000795349	0.000896203	0.272675479	M1	Female	trans
cg04195855_URAHP	0.000795351	0.000896204	-0.415249123	M1	Female	trans
cg27056165_IPMK	0.000795351	0.000896204	-0.650240955	M1	Female	trans
cg15541606_CTNNA2	0.000795356	0.000896208	0.395905869	M1	Female	trans
cg03734133_CMC1	0.000795357	0.000896209	-0.380581974	M1	Female	trans
cg18976191_CLEC4C	0.000795358	0.000896209	-0.38703942	M1	Female	trans
cg22103831_MAPRE1P3	0.000795361	0.00089621	-0.545981646	M1	Female	trans
cg05884167_BVES-AS1	0.000795366	0.00089621	-0.462666704	M1	Female	trans
cg04485371_ENSG00000215268	0.000795367	0.00089621	-0.358543598	M1	Female	trans
cg09683258_SSX7	0.000795373	0.00089621	0.556466366	M1	Female	trans
cg09683258_ENSG00000230153	0.000795373	0.00089621	0.621777322	M1	Female	trans
cg09683258_RNU6-845P	0.000795373	0.00089621	0.693105361	M1	Female	trans
cg09683258_HNRNPA3P14	0.000795373	0.00089621	0.693105361	M1	Female	trans
cg09683258_RNA5SP183	0.000795373	0.00089621	0.693105361	M1	Female	trans
cg09683258_OR2U1P	0.000795373	0.00089621	0.693105361	M1	Female	trans
cg09683258_DEFA5	0.000795373	0.00089621	0.693105361	M1	Female	trans
cg09683258_SNORD3H	0.000795373	0.00089621	0.693105361	M1	Female	trans
cg09683258_POM121L13P	0.000795373	0.00089621	0.693105361	M1	Female	trans
cg09683258_BMP6P1	0.000795373	0.00089621	0.693105361	M1	Female	trans
cg09683258_SHOX	0.000795373	0.00089621	0.693105361	M1	Female	trans
cg09683258_ENSG00000223344	0.000795373	0.00089621	0.693105361	M1	Female	trans
cg09683258_KPNB1P1	0.000795373	0.00089621	0.693105361	M1	Female	trans
cg09683258_MTND2P4	0.000795373	0.00089621	0.403162096	M1	Female	trans
cg09683258_ENSG00000232409	0.000795373	0.00089621	0.403162096	M1	Female	trans
cg08044704_IL27	0.000795377	0.000896212	-0.474780139	M1	Female	trans
cg26930498_RN7SL369P	0.000795378	0.000896212	-0.371249184	M1	Female	trans
cg03575641_NUTF2P7	0.000795378	0.000896212	0.529928949	M1	Female	trans
cg11459852_FAM13C	0.000795381	0.000896214	0.47953669	M1	Female	trans
cg19640299_VARS2	0.000795382	0.000896214	-0.468060585	M1	Female	trans
cg12769996_KRT26	0.000795382	0.000896214	-0.340802692	M1	Female	trans
cg01231417_PAFAH1B2P1	0.000795383	0.000896214	-0.49125468	M1	Female	trans
cg16603103_MAP1LC3C	0.000795385	0.000896214	-0.307460042	M1	Female	trans
cg10894164_ZNF781	0.000795385	0.000896214	-0.513221817	M1	Female	trans
cg05344583_KLRG2	0.000795386	0.000896214	-0.584304942	M1	Female	trans
cg16672940_USP29	0.000795387	0.000896214	-0.516248253	M1	Female	trans
cg01028619_SNORD14D	0.00079539	0.000896217	-0.347184793	M1	Female	trans
cg12186981_GLIPR2	0.000795392	0.000896217	-0.382259106	M1	Female	trans
cg09294055_RNU7-133P	0.000795395	0.000896217	0.367990547	M1	Female	trans
cg00530579_ENSG00000223916	0.000795395	0.000896217	-0.493943436	M1	Female	trans
cg06635371_CASKIN1	0.0007954	0.000896217	1.955865788	M1	Female	trans
cg24479590_SLC26A11	0.000795402	0.000896217	-0.468977403	M1	Female	trans
cg19155518_HNRNPUL1	0.000795404	0.000896217	-0.47354085	M1	Female	trans
cg25964609_TMPRSS2	0.000795406	0.000896217	-0.609617237	M1	Female	trans
cg13909076_ENSG00000232958	0.000795407	0.000896217	0.28201521	M1	Female	trans
cg13909076_RNU6-627P	0.000795407	0.000896217	0.739001832	M1	Female	trans
cg13909076_OTOS	0.000795407	0.000896217	0.495944186	M1	Female	trans
cg13909076_RNU1-76P	0.000795407	0.000896217	0.739001832	M1	Female	trans
cg13909076_LINC01626	0.000795407	0.000896217	0.739001832	M1	Female	trans
cg13909076_FABP12P1	0.000795407	0.000896217	0.739001832	M1	Female	trans
cg13909076_NTM-IT	0.000795407	0.000896217	0.524499408	M1	Female	trans
cg13909076_DEFB128	0.000795407	0.000896217	0.739001832	M1	Female	trans
cg13909076_RN7SL305P	0.000795407	0.000896217	0.524499408	M1	Female	trans
cg13909076_ENSG00000228167	0.000795407	0.000896217	0.739001832	M1	Female	trans
cg13909076_ENSG00000229013	0.000795407	0.000896217	0.739001832	M1	Female	trans
cg13909076_ENSG00000234638	0.000795407	0.000896217	0.739001832	M1	Female	trans
cg13909076_FGF7P2	0.000795407	0.000896217	0.144091069	M1	Female	trans
cg25460386_VN1R108P	0.000795409	0.000896217	-0.468251317	M1	Female	trans
cg16340485_IRX1	0.000795409	0.000896217	-0.501565653	M1	Female	trans
cg20291548_ENSG00000243295	0.000795413	0.000896219	0.504885225	M1	Female	trans
cg06287371_HTR5A	0.000795413	0.000896219	-0.295357013	M1	Female	trans
cg07830906_SCNN1D	0.00079542	0.000896224	-0.445940303	M1	Female	trans
cg10377685_RPA3	0.00079542	0.000896224	-0.421615619	M1	Female	trans
cg24272257_LINC01637	0.00079542	0.000896224	-0.372989747	M1	Female	trans
cg12878716_EFHD2	0.000795421	0.000896224	-0.708503416	M1	Female	trans
cg15197135_SRP72	0.000795421	0.000896224	-0.358266417	M1	Female	trans
cg22791879_ENSG00000229492	0.000795424	0.000896227	-0.552044702	M1	Female	trans
cg08271031_ENSG00000197254	0.000795427	0.000896228	-0.397857786	M1	Female	trans
cg08534653_BMS1P3	0.000795428	0.000896228	0.529540919	M1	Female	trans
cg07330196_GAGE12G	0.000795429	0.000896228	-0.149599411	M1	Female	trans
cg06548827_LOXL2	0.00079543	0.000896228	-0.422264052	M1	Female	trans
cg11170468_SNORD115-6	0.00079543	0.000896228	-0.534435933	M1	Female	trans
cg01086039_ENSG00000233534	0.00079543	0.000896228	-0.487937323	M1	Female	trans
cg14151199_ZNF208	0.000795431	0.000896228	-0.319466362	M1	Female	trans
cg16743582_SELENON	0.000795433	0.000896229	0.435734301	M1	Female	trans
cg00275132_ENSG00000240441	0.000795434	0.000896229	0.390317151	M1	Female	trans
cg16472408_RFKP2	0.000795435	0.00089623	-0.443424974	M1	Female	trans
cg10229938_ENSG00000243697	0.000795436	0.00089623	-0.443184437	M1	Female	trans
cg03371439_LINC01758	0.00079544	0.000896232	-0.266990077	M1	Female	trans
cg19713567_FUT1	0.00079544	0.000896232	-0.472229312	M1	Female	trans
cg14222432_CLCF1	0.000795442	0.000896233	-0.483172867	M1	Female	trans
cg26353006_RNU6-219P	0.000795444	0.000896233	0.396088176	M1	Female	trans
cg08498272_LAMC1-AS1	0.000795444	0.000896233	-0.51093763	M1	Female	trans
cg15120247_ARPP21	0.000795447	0.000896233	-0.578870349	M1	Female	trans
cg17158894_HARS2	0.000795449	0.000896233	-0.542008475	M1	Female	trans
cg26336235_ACBD7	0.000795449	0.000896233	-0.451641404	M1	Female	trans
cg16896379_ENSG00000225956	0.000795449	0.000896233	0.546974835	M1	Female	trans
cg06560649_ENSG00000232989	0.00079545	0.000896233	-0.51034506	M1	Female	trans
cg14585118_ENSG00000234459	0.00079545	0.000896233	-0.351109895	M1	Female	trans
cg12768975_IGSF22	0.000795451	0.000896233	-0.383803499	M1	Female	trans
cg04553112_SUCLA2-AS1	0.000795451	0.000896233	-0.380624249	M1	Female	trans
cg24428877_ENSG00000227072	0.000795451	0.000896233	0.38935572	M1	Female	trans
cg11761102_PACSIN1	0.000795452	0.000896233	-0.477121129	M1	Female	trans
cg26307193_LLGL2	0.000795453	0.000896234	-0.39658117	M1	Female	trans
cg03220912_ZBTB14	0.000795454	0.000896234	-0.407219704	M1	Female	trans
cg09651708_VDAC1P3	0.000795456	0.000896235	-0.431495516	M1	Female	trans
cg26229895_ACTN4P2	0.000795462	0.00089624	-0.352448093	M1	Female	trans
cg26229895_ENSG00000236235	0.000795462	0.00089624	-0.494703211	M1	Female	trans
cg06836895_SEPTIN5	0.000795462	0.00089624	-0.335329448	M1	Female	trans
cg11052187_GRM7-AS2	0.000795463	0.00089624	-0.417428635	M1	Female	trans
cg08894280_HNF4A-AS1	0.000795467	0.000896243	-0.331549004	M1	Female	trans
cg12431087_SLC2A1	0.000795468	0.000896244	-0.551653979	M1	Female	trans
cg25074023_MTCO1P12	0.00079547	0.000896244	0.417002982	M1	Female	trans
cg04870483_MIR374B	0.000795471	0.000896245	0.30206554	M1	Female	trans
cg22890620_RNU5E-8P	0.000795474	0.000896248	-1.298778909	M1	Female	trans
cg24264239_RPL23AP93	0.000795478	0.00089625	-0.703688554	M1	Female	trans
cg25527627_PIKFYVE	0.00079548	0.000896251	-0.370033896	M1	Female	trans
cg20973649_MB	0.000795481	0.000896251	-0.397658319	M1	Female	trans
cg16413428_ZNF839P1	0.000795485	0.000896254	-0.361693992	M1	Female	trans
cg07173972_PGGT1B	0.000795485	0.000896254	0.369715091	M1	Female	trans
cg17947922_TRIM51EP	0.000795487	0.000896254	-0.506938292	M1	Female	trans
cg03734133_RAB18	0.000795487	0.000896254	-0.399505337	M1	Female	trans
cg21248296_TCP11X2	0.000795495	0.000896262	-0.523405562	M1	Female	trans
cg14210607_TMEM25	0.000795496	0.000896263	-0.459852003	M1	Female	trans
cg19789755_ABCB6	0.0007955	0.000896266	-0.441143268	M1	Female	trans
cg21346154_RAD1P1	0.000795501	0.000896266	0.337062544	M1	Female	trans
cg17918190_ENSG00000226355	0.000795501	0.000896266	-0.435158438	M1	Female	trans
cg09026849_TBC1D28	0.000795502	0.000896266	-0.365834133	M1	Female	trans
cg02443896_KCNRG	0.000795504	0.000896266	-0.549099927	M1	Female	trans
cg03555030_OR7E140P	0.000795504	0.000896266	-0.550886422	M1	Female	trans
cg15671450_RNY1P8	0.000795505	0.000896266	0.549851895	M1	Female	trans
cg24952959_CTAGE16P	0.000795515	0.000896276	0.445461044	M1	Female	trans
cg10263003_ENSG00000237920	0.000795515	0.000896276	-0.614032247	M1	Female	trans
cg23384960_ENSG00000229986	0.000795516	0.000896276	-0.439517327	M1	Female	trans
cg14292522_IGLC6	0.000795518	0.000896277	0.228400733	M1	Female	trans
cg20112827_PKN1	0.000795521	0.000896278	-0.394200913	M1	Female	trans
cg04478428_ZGRF1	0.000795521	0.000896278	0.365057245	M1	Female	trans
cg26307193_TMCO4	0.000795522	0.000896278	-0.411657458	M1	Female	trans
cg25918837_LINC02818	0.000795523	0.000896278	-0.461093465	M1	Female	trans
cg10389371_ENSG00000236241	0.000795523	0.000896278	0.40942946	M1	Female	trans
cg06952660_FAM155B	0.000795524	0.000896278	-0.510877846	M1	Female	trans
cg06513958_ENSG00000236744	0.000795529	0.000896283	-0.309762794	M1	Female	trans
cg09669178_ENSG00000218418	0.000795531	0.000896283	-0.489755849	M1	Female	trans
cg10428733_CALM1P2	0.000795531	0.000896283	0.3735946	M1	Female	trans
cg04737131_ASCL1	0.000795533	0.000896284	0.303799553	M1	Female	trans
cg06736785_CENPK	0.000795538	0.000896289	0.462130371	M1	Female	trans
cg00406188_S100A12	0.00079554	0.000896289	-0.716267939	M1	Female	trans
cg00690596_LINC02052	0.000795543	0.000896292	-0.399221268	M1	Female	trans
