## Supplementary Tables for "Sex-stratified and interaction multi-omics analysis of DNA methylation and gene expression in asthma": Table_Supplementary Table S2d.csv (part 67 of 75)

Pair_clean	pvalue	FDR	beta	Model	Sex	Type	Table S2d. Asthma-specific trans-expression quantitative trait methylation (trans-eQTM) associations identified in the female-specific analysis
cg18718461_ENSG00000225005	0.000795543	0.000896292	-0.315705316	M1	Female	trans
cg15937049_ENSG00000243085	0.000795546	0.000896294	-0.447606396	M1	Female	trans
cg14398971_GYG1P3	0.000795548	0.000896295	-0.546168436	M1	Female	trans
cg11459852_TMEM131	0.000795549	0.000896295	0.436727891	M1	Female	trans
cg27599856_TRGV4	0.00079555	0.000896295	-0.383268253	M1	Female	trans
cg01791737_ENSG00000241280	0.000795551	0.000896295	0.301111044	M1	Female	trans
cg04498418_MYH9	0.000795551	0.000896295	-0.629185452	M1	Female	trans
cg19534681_SYTL1	0.000795554	0.000896298	-0.384919332	M1	Female	trans
cg17303822_SMIM29	0.000795558	0.000896301	0.544255462	M1	Female	trans
cg13095300_EPHB2	0.00079556	0.000896302	-0.568847635	M1	Female	trans
cg06214007_ENSG00000227192	0.000795565	0.000896306	-0.495741489	M1	Female	trans
cg17544101_GCKR	0.000795565	0.000896306	-0.344077042	M1	Female	trans
cg25195424_RPL37P3	0.000795565	0.000896306	-0.458480267	M1	Female	trans
cg24894229_LINC01648	0.000795567	0.000896307	-0.554069818	M1	Female	trans
cg14503868_MKI67	0.00079557	0.000896309	-0.332145242	M1	Female	trans
cg11465192_ANXA10	0.000795571	0.000896309	-0.453972177	M1	Female	trans
cg10928544_CCDC185	0.000795579	0.000896317	0.415119351	M1	Female	trans
cg15175351_IGBP1P3	0.000795584	0.00089632	-0.474387216	M1	Female	trans
cg05334062_ENSG00000236162	0.000795585	0.000896321	-0.308576686	M1	Female	trans
cg02303400_LRCH1	0.000795586	0.000896321	-0.397705767	M1	Female	trans
cg08446682_HOXD1	0.000795587	0.000896322	-0.484880839	M1	Female	trans
cg09162333_ANKRD13D	0.000795588	0.000896322	-0.486130952	M1	Female	trans
cg06330497_RNU6-1235P	0.000795591	0.000896324	-0.596651597	M1	Female	trans
cg09861922_TRAV7	0.000795592	0.000896325	-0.649491061	M1	Female	trans
cg16368146_SPCS2P4	0.000795594	0.000896326	0.450518397	M1	Female	trans
cg21056002_DDX11L16	0.000795596	0.000896326	0.385692757	M1	Female	trans
cg00246303_MIR183	0.000795597	0.000896327	-0.477967982	M1	Female	trans
cg25144860_SLC1A7	0.000795598	0.000896327	-0.629515674	M1	Female	trans
cg06322601_CACFD1	0.0007956	0.000896327	-0.372092426	M1	Female	trans
cg25855415_CADM4	0.0007956	0.000896327	0.458545482	M1	Female	trans
cg23710890_MACC1	0.000795603	0.00089633	-0.482068502	M1	Female	trans
cg17121694_ENSG00000234915	0.000795613	0.00089634	-0.338392189	M1	Female	trans
cg05713971_OR13D1	0.000795614	0.00089634	0.43437973	M1	Female	trans
cg26331395_ENSG00000237070	0.000795616	0.000896342	0.556634171	M1	Female	trans
cg14509967_ZNF442	0.000795617	0.000896342	0.341806752	M1	Female	trans
cg06005197_POLR2F	0.000795619	0.000896343	-0.460613006	M1	Female	trans
cg16274205_H3-4	0.00079562	0.000896343	0.512567489	M1	Female	trans
cg22637538_PAK4	0.00079562	0.000896343	-0.450559365	M1	Female	trans
cg22118691_PTMAP3	0.000795622	0.000896343	-0.438422446	M1	Female	trans
cg02202484_BMP5	0.000795622	0.000896343	-0.458174093	M1	Female	trans
cg19917880_OPN1LW	0.000795623	0.000896343	-0.580835859	M1	Female	trans
cg02158090_CHID1	0.000795624	0.000896344	-0.526114907	M1	Female	trans
cg01169429_JOSD2	0.000795628	0.000896346	0.512558699	M1	Female	trans
cg11128983_ENSG00000240093	0.000795628	0.000896346	-0.384400257	M1	Female	trans
cg14151199_ENSG00000227360	0.00079563	0.000896348	-0.372124333	M1	Female	trans
cg03012203_FTLP8	0.000795633	0.000896349	-0.531954449	M1	Female	trans
cg00470469_STAMBPL1	0.000795634	0.00089635	-0.318470189	M1	Female	trans
cg07173275_U8	0.00079564	0.000896355	0.392207617	M1	Female	trans
cg17725166_TLK2P2	0.00079564	0.000896355	-0.283598615	M1	Female	trans
cg02930701_ENSG00000236710	0.000795641	0.000896355	-0.357910986	M1	Female	trans
cg25181525_ZFP36L2	0.000795644	0.000896358	-0.447700368	M1	Female	trans
cg11389953_GPR32	0.000795645	0.000896358	-0.483766886	M1	Female	trans
cg15627886_RNU4-50P	0.000795646	0.000896358	0.41432799	M1	Female	trans
cg09623464_C4orf33	0.000795647	0.000896358	-0.470719385	M1	Female	trans
cg06005197_HSPA12B	0.000795649	0.00089636	-0.442540599	M1	Female	trans
cg17918190_RNU7-138P	0.000795653	0.000896362	-0.456415792	M1	Female	trans
cg08838447_TXLNGY	0.000795653	0.000896362	0.469353314	M1	Female	trans
cg02368812_ENSG00000240790	0.000795654	0.000896362	-0.430156656	M1	Female	trans
cg14369518_ERI3-IT1	0.000795659	0.000896367	-0.32519178	M1	Female	trans
cg11540596_LOXL1	0.000795661	0.000896367	-0.441394245	M1	Female	trans
cg14210607_SAP18P3	0.000795663	0.000896367	0.429377094	M1	Female	trans
cg21086969_ENSG00000233735	0.000795663	0.000896367	-0.54941934	M1	Female	trans
cg13856652_ATP5MF	0.000795663	0.000896367	-0.364268457	M1	Female	trans
cg24267017_UBE2E2-AS1	0.000795664	0.000896367	-0.324407281	M1	Female	trans
cg04390849_ENSG00000233052	0.000795664	0.000896367	-0.477623988	M1	Female	trans
cg06716182_ENSG00000240790	0.000795669	0.00089637	0.530564177	M1	Female	trans
cg17158894_ALDH1A1	0.000795669	0.00089637	-0.535824297	M1	Female	trans
cg16053158_SNORD51	0.00079567	0.00089637	0.672402158	M1	Female	trans
cg03220912_REEP5	0.00079567	0.00089637	-0.389881598	M1	Female	trans
cg08771408_ENSG00000241612	0.000795673	0.000896371	-0.287627028	M1	Female	trans
cg06779232_IGF1	0.000795674	0.000896371	-0.499289414	M1	Female	trans
cg15532012_FAM222B	0.000795674	0.000896371	-0.493579492	M1	Female	trans
cg01963224_DIPK1B	0.000795675	0.000896371	-0.574084623	M1	Female	trans
cg22976778_IGLV4-69	0.000795676	0.000896371	0.334367162	M1	Female	trans
cg14575356_SNORD42B	0.000795677	0.000896371	-0.440114309	M1	Female	trans
cg10549973_EFCAB6	0.000795678	0.000896372	0.535712105	M1	Female	trans
cg04142998_CASC4P1	0.00079568	0.000896373	-0.506904172	M1	Female	trans
cg00047667_RPSAP10	0.000795681	0.000896373	-0.430191593	M1	Female	trans
cg03310930_KAT7P1	0.000795682	0.000896373	-0.333956999	M1	Female	trans
cg08738570_FBLIM1	0.000795684	0.000896374	-0.493896205	M1	Female	trans
cg04515996_ENSG00000229418	0.000795685	0.000896374	0.388949674	M1	Female	trans
cg10328583_SMPD4	0.000795685	0.000896374	-0.530357298	M1	Female	trans
cg22504140_ENSG00000183308	0.000795686	0.000896374	-0.365052957	M1	Female	trans
cg13828701_RNU6-140P	0.000795686	0.000896374	0.458433955	M1	Female	trans
cg13362012_ENSG00000228272	0.000795689	0.000896375	-0.437497856	M1	Female	trans
cg22370766_TRBV6-1	0.000795693	0.000896378	-0.424458454	M1	Female	trans
cg13264811_BPIFB6	0.000795694	0.000896378	-0.542772406	M1	Female	trans
cg27056165_RNU6-767P	0.000795695	0.000896378	-0.684204022	M1	Female	trans
cg04112961_RGS19	0.000795697	0.00089638	-1.776486	M1	Female	trans
cg19690148_NTPCR	0.0007957	0.000896383	-0.410895859	M1	Female	trans
cg19182035_TMIE	0.000795703	0.000896385	-0.370006238	M1	Female	trans
cg02807047_ENSG00000226535	0.000795704	0.000896385	0.43941601	M1	Female	trans
cg03615852_CLIP2	0.000795705	0.000896386	-0.450891536	M1	Female	trans
cg24024505_SPANXD	0.000795707	0.000896387	-0.519162304	M1	Female	trans
cg09215601_CCDC3	0.000795714	0.000896393	-0.462987745	M1	Female	trans
cg11180306_HNRNPA1P12	0.000795715	0.000896393	0.422044777	M1	Female	trans
cg27437721_GAPDHP1	0.000795715	0.000896393	-0.465304788	M1	Female	trans
cg02530753_RNU6-456P	0.000795717	0.000896395	-0.515284535	M1	Female	trans
cg12914151_MIR1293	0.00079572	0.000896397	-0.361444269	M1	Female	trans
cg01629873_MVP	0.000795724	0.0008964	-0.559406548	M1	Female	trans
cg11382963_ZNF516	0.000795726	0.000896401	-0.480956999	M1	Female	trans
cg16238026_ENSG00000236864	0.000795727	0.000896401	-0.510075911	M1	Female	trans
cg10211696_KDM5C	0.000795732	0.000896406	-0.438931242	M1	Female	trans
cg07198994_ACTL9	0.000795738	0.000896412	-1.735119785	M1	Female	trans
cg07509352_F7	0.00079574	0.000896414	-0.498868715	M1	Female	trans
cg02992549_SLC25A25	0.000795742	0.000896414	-0.376661159	M1	Female	trans
cg23806703_EIF4BP6	0.000795743	0.000896414	-0.457485557	M1	Female	trans
cg23909098_NOXRED1	0.000795743	0.000896414	2.476583431	M1	Female	trans
cg11800379_RNU6-82P	0.000795751	0.000896423	-0.420062249	M1	Female	trans
cg23809394_APOE	0.000795752	0.000896423	0.362821101	M1	Female	trans
cg02668903_LMLN	0.000795755	0.000896425	-0.402163591	M1	Female	trans
cg06322601_SCAND1	0.000795756	0.000896426	-0.359472509	M1	Female	trans
cg22661701_HDAC9-AS1	0.000795759	0.000896428	-0.364691274	M1	Female	trans
cg10532310_RPL23AP89	0.000795761	0.000896429	-0.471332605	M1	Female	trans
cg16754847_RNU6-308P	0.000795767	0.000896435	-0.697893826	M1	Female	trans
cg12914151_ENSG00000231183	0.000795768	0.000896435	-0.446058251	M1	Female	trans
cg16619721_TMEM217	0.000795768	0.000896435	-0.47366994	M1	Female	trans
cg08501015_RNA5SP197	0.000795771	0.000896435	-0.553432034	M1	Female	trans
cg17522241_MOV10L1	0.000795772	0.000896435	-0.504400356	M1	Female	trans
cg16169166_DIPK1B	0.000795774	0.000896435	0.583692605	M1	Female	trans
cg19513321_EME1	0.000795778	0.000896435	0.500914049	M1	Female	trans
cg16992039_RNU2-68P	0.00079578	0.000896435	0.437575812	M1	Female	trans
cg01073837_MTATP6P26	0.00079578	0.000896435	0.434382307	M1	Female	trans
cg05732866_OR8H1	0.000795782	0.000896435	-0.457857007	M1	Female	trans
cg10608169_LINC01804	0.000795786	0.000896435	0.64375446	M1	Female	trans
cg10608169_ENSG00000225304	0.000795786	0.000896435	0.589571548	M1	Female	trans
cg10608169_IGKV2D-26	0.000795786	0.000896435	0.071642044	M1	Female	trans
cg10608169_RPA2P2	0.000795786	0.000896435	0.240516264	M1	Female	trans
cg10608169_OR51N1P	0.000795786	0.000896435	0.289452886	M1	Female	trans
cg10608169_MIR1-1HG	0.000795786	0.000896435	0.509312245	M1	Female	trans
cg10608169_ENSG00000225387	0.000795786	0.000896435	0.32187723	M1	Female	trans
cg10608169_GRPEL2P2	0.000795786	0.000896435	0.314746061	M1	Female	trans
cg10608169_ACTG1P21	0.000795786	0.000896435	0.717603636	M1	Female	trans
cg10608169_RNA5SP232	0.000795786	0.000896435	0.717603636	M1	Female	trans
cg10608169_ENSG00000227459	0.000795786	0.000896435	0.717603636	M1	Female	trans
cg10608169_ENSG00000227930	0.000795786	0.000896435	0.717603636	M1	Female	trans
cg10608169_ENSG00000236238	0.000795786	0.000896435	0.717603636	M1	Female	trans
cg17724412_ENSG00000215146	0.000795786	0.000896435	-0.516860767	M1	Female	trans
cg18991231_AK2P2	0.000795787	0.000896435	-0.362170416	M1	Female	trans
cg03828026_ENSG00000239470	0.000795789	0.000896435	-0.530687844	M1	Female	trans
cg05232081_ENSG00000228030	0.000795789	0.000896435	-0.309326455	M1	Female	trans
cg01473983_PTGIR	0.00079579	0.000896435	-0.57194938	M1	Female	trans
cg25699417_OPA1-AS1	0.00079579	0.000896435	-0.357743343	M1	Female	trans
cg11465192_TRAV19	0.000795792	0.000896436	-0.513267797	M1	Female	trans
cg21245844_SPINT5P	0.000795796	0.00089644	-0.726602828	M1	Female	trans
cg13706899_ENSG00000228293	0.000795798	0.000896441	-0.33134726	M1	Female	trans
cg23817672_DSC2	0.000795799	0.000896441	-0.449222775	M1	Female	trans
cg04469325_DBIL5P	0.0007958	0.000896441	-0.389133985	M1	Female	trans
cg10411658_CAPN15	0.000795801	0.000896442	0.413226087	M1	Female	trans
cg05446475_MIR26A1	0.000795802	0.000896442	-0.297705798	M1	Female	trans
cg22716003_FAM224A	0.000795803	0.000896442	-0.46429556	M1	Female	trans
cg03734133_STS	0.000795804	0.000896442	-0.377720984	M1	Female	trans
cg23170280_CASC4P1	0.000795806	0.000896442	-0.480177212	M1	Female	trans
cg18087761_ITFG1	0.000795807	0.000896442	-0.422668594	M1	Female	trans
cg26034147_ENSG00000224617	0.000795807	0.000896442	-0.507861023	M1	Female	trans
cg26034147_ENSG00000230934	0.000795807	0.000896442	-0.507861023	M1	Female	trans
cg13273076_CLEC4E	0.000795809	0.000896443	-0.356717841	M1	Female	trans
cg19147015_ENSG00000215022	0.000795812	0.000896446	-0.337681799	M1	Female	trans
cg13817083_PCDH9	0.000795819	0.000896452	-0.373083295	M1	Female	trans
cg16609260_ENSG00000229275	0.000795821	0.000896453	0.486139022	M1	Female	trans
cg05173913_TMEM45B	0.000795821	0.000896453	0.388292049	M1	Female	trans
cg03741498_UBE2V1P5	0.000795824	0.000896456	-0.574489832	M1	Female	trans
cg17159699_ENSG00000231858	0.000795826	0.000896457	-0.374689391	M1	Female	trans
cg03469633_STXBP5-AS1	0.000795828	0.000896458	-0.308514584	M1	Female	trans
cg18011760_NLGN4X	0.000795829	0.000896458	-0.488156505	M1	Female	trans
cg20291548_CRB1	0.000795835	0.000896463	0.555222614	M1	Female	trans
cg17331920_ENSG00000229261	0.000795837	0.000896464	-0.403087959	M1	Female	trans
cg15488978_MYBL2	0.00079584	0.000896465	-0.447096534	M1	Female	trans
cg19197744_ENSG00000243024	0.000795844	0.000896465	0.457683206	M1	Female	trans
cg00171290_LINC02870	0.000795845	0.000896465	-0.320453265	M1	Female	trans
cg12522870_ENSG00000239920	0.000795845	0.000896465	0.516967765	M1	Female	trans
cg09026849_ENSG00000221753	0.000795846	0.000896465	-0.256042172	M1	Female	trans
cg04487202_TUBD1	0.000795847	0.000896465	-0.556518248	M1	Female	trans
cg17522386_ENSG00000230454	0.000795848	0.000896465	-0.368917408	M1	Female	trans
cg22027573_TMOD2	0.000795848	0.000896465	-0.370413351	M1	Female	trans
cg13409337_GOLGA2P6	0.000795849	0.000896465	-0.477686303	M1	Female	trans
cg12020396_CHST9	0.00079585	0.000896465	0.490669977	M1	Female	trans
cg09096476_SULT1A1	0.000795851	0.000896465	-0.332765558	M1	Female	trans
cg00607797_ACSBG2	0.000795851	0.000896465	-0.951764621	M1	Female	trans
cg09578729_MIR1229	0.000795851	0.000896465	-0.375471145	M1	Female	trans
cg15463454_RPS4XP8	0.000795851	0.000896465	-0.345366259	M1	Female	trans
cg10989862_CALM1P2	0.000795852	0.000896465	-0.386569275	M1	Female	trans
cg27056165_MTMR6	0.000795853	0.000896465	-0.654919532	M1	Female	trans
cg06197264_ENSG00000241307	0.000795865	0.000896476	-0.392619644	M1	Female	trans
cg03586128_ENSG00000235119	0.000795865	0.000896476	-0.355640322	M1	Female	trans
cg15451729_TAS2R1	0.000795866	0.000896476	0.380389351	M1	Female	trans
cg06024364_SPICE1	0.000795866	0.000896476	-0.35582819	M1	Female	trans
cg06187770_TRAJ58	0.00079587	0.00089648	0.483941996	M1	Female	trans
cg22568103_BOC	0.000795871	0.00089648	0.491133428	M1	Female	trans
cg12474980_LAPTM5	0.000795876	0.000896484	-0.368473044	M1	Female	trans
cg18740665_CISH	0.00079588	0.000896488	-0.362937439	M1	Female	trans
cg04208996_TMED7	0.000795882	0.00089649	-0.46427726	M1	Female	trans
cg10989862_TCAF1	0.000795891	0.000896499	-0.394754388	M1	Female	trans
cg10854295_LINC01886	0.000795893	0.0008965	-0.341704576	M1	Female	trans
cg12786023_LINC01747	0.000795894	0.0008965	-0.283748154	M1	Female	trans
cg25855415_KRI1	0.000795895	0.0008965	0.437251742	M1	Female	trans
cg07463167_CYCSP5	0.000795898	0.000896502	0.52162206	M1	Female	trans
cg08215774_PRKG2	0.000795898	0.000896502	-0.657720092	M1	Female	trans
cg20973649_EFCAB6	0.000795901	0.000896504	-0.43267609	M1	Female	trans
cg05921384_ENSG00000237311	0.000795901	0.000896504	-0.363001286	M1	Female	trans
cg12849065_RPL36AP54	0.000795903	0.000896504	-0.536229564	M1	Female	trans
cg00879723_HSD17B8	0.000795903	0.000896504	-0.633547364	M1	Female	trans
cg27535616_ENSG00000240790	0.000795904	0.000896505	0.494903453	M1	Female	trans
cg01409776_RNU6-474P	0.000795906	0.000896505	-0.295915721	M1	Female	trans
cg23814184_B3GALT4	0.000795907	0.000896505	-0.549134442	M1	Female	trans
cg08194009_MIDEAS	0.000795907	0.000896505	-0.540491625	M1	Female	trans
cg01895649_TMUB1	0.00079591	0.000896507	-0.500265264	M1	Female	trans
cg25939742_ENSG00000207410	0.000795911	0.000896507	0.310518924	M1	Female	trans
cg02002217_OR52B4	0.000795912	0.000896507	-0.42096665	M1	Female	trans
cg16071815_ENSG00000100101	0.000795912	0.000896507	-0.361360968	M1	Female	trans
cg11687389_TBC1D10C	0.000795917	0.000896511	-0.385170166	M1	Female	trans
cg06346138_EPN3	0.000795919	0.000896513	-0.444676104	M1	Female	trans
cg16223665_TDGF1P2	0.000795923	0.000896515	-0.486405266	M1	Female	trans
cg07615839_ENSG00000212206	0.000795924	0.000896515	0.369152982	M1	Female	trans
cg19690148_HSP90AB3P	0.000795925	0.000896515	-0.423896652	M1	Female	trans
cg14503868_ENSG00000229297	0.000795925	0.000896515	-0.236198555	M1	Female	trans
cg03310930_LINC02030	0.000795926	0.000896515	-0.245957551	M1	Female	trans
cg08012663_SKP1P1	0.000795926	0.000896515	-0.523633835	M1	Female	trans
cg19090437_ENSG00000223966	0.000795931	0.000896518	0.43221055	M1	Female	trans
cg23328066_ENSG00000235071	0.000795931	0.000896518	0.327461061	M1	Female	trans
cg14051288_DNAH8	0.000795932	0.000896518	-1.498878248	M1	Female	trans
cg20313696_ENSG00000227896	0.000795933	0.000896518	-0.468346892	M1	Female	trans
cg09476440_RACK1	0.000795933	0.000896518	0.401346422	M1	Female	trans
cg06582935_DUSP26	0.000795934	0.000896519	-0.471855455	M1	Female	trans
cg09996633_CMIP	0.000795937	0.00089652	-0.419139339	M1	Female	trans
cg02268738_RPL22P19	0.000795938	0.000896521	-0.544011182	M1	Female	trans
cg15166583_SLC25A6	0.000795939	0.000896521	0.467164618	M1	Female	trans
cg09887955_PLIN3	0.000795941	0.000896521	-0.529381324	M1	Female	trans
cg02633723_ENSG00000228697	0.000795941	0.000896521	-0.363736516	M1	Female	trans
cg05511613_LUC7L	0.000795951	0.000896531	-0.536281208	M1	Female	trans
cg21921571_ENSG00000234521	0.000795952	0.000896531	-0.36659667	M1	Female	trans
cg15541606_OR2G6	0.000795952	0.000896531	0.48326096	M1	Female	trans
cg24866437_GUCA2A	0.000795953	0.000896531	-0.388537482	M1	Female	trans
cg12606911_ENSG00000231173	0.000795954	0.000896531	0.350259031	M1	Female	trans
cg24170716_ENSG00000238358	0.000795955	0.000896532	-0.36963268	M1	Female	trans
cg00607797_RNU6-878P	0.000795956	0.000896532	-0.82110625	M1	Female	trans
cg15598182_ENSG00000228015	0.000795957	0.000896532	-0.434028316	M1	Female	trans
cg21641834_SNORD15B	0.000795959	0.000896534	-0.35902596	M1	Female	trans
cg19208848_LINC01149	0.000795962	0.000896535	0.558618241	M1	Female	trans
cg08315421_THAP12P5	0.000795962	0.000896535	-0.400451422	M1	Female	trans
cg23929072_MGAT1	0.000795965	0.000896537	0.483549716	M1	Female	trans
cg12750675_RNU6-194P	0.000795966	0.000896538	-0.434713371	M1	Female	trans
cg16550453_ENSG00000220105	0.000795967	0.000896538	-2.270814069	M1	Female	trans
cg23194886_TRBV10-1	0.000795972	0.000896542	-0.310967298	M1	Female	trans
cg04089440_HBEGF	0.000795972	0.000896542	-0.479482089	M1	Female	trans
cg08296131_ENSG00000242097	0.000795975	0.000896544	-0.478742863	M1	Female	trans
cg09734394_GSC2	0.000795976	0.000896545	0.35424485	M1	Female	trans
cg27017993_KRT224P	0.000795978	0.000896545	-0.349986152	M1	Female	trans
cg02931193_DNAJA4	0.000795979	0.000896545	-0.514185583	M1	Female	trans
cg09793334_C1orf141	0.00079598	0.000896545	0.502194966	M1	Female	trans
cg05233863_SSU72P6	0.000795981	0.000896545	-0.431056243	M1	Female	trans
cg04208996_THEM6	0.000795981	0.000896545	0.499301069	M1	Female	trans
cg01665243_ENSG00000227519	0.000795985	0.000896548	0.508618661	M1	Female	trans
cg14086691_TOP3A	0.000795987	0.00089655	-0.405335471	M1	Female	trans
cg03966322_ENSG00000219159	0.000795991	0.000896552	0.910529821	M1	Female	trans
cg20225678_ENSG00000213867	0.000795992	0.000896552	-0.39451225	M1	Female	trans
cg23809394_H3C12	0.000795992	0.000896552	0.359914087	M1	Female	trans
cg13700458_ENSG00000237760	0.000795992	0.000896552	-0.39365161	M1	Female	trans
cg07263012_ENSG00000233739	0.000795996	0.000896555	-0.535656164	M1	Female	trans
cg01015210_GPR32	0.000795996	0.000896555	0.573759354	M1	Female	trans
cg21520564_ARGFX	0.000796003	0.000896561	-0.382143949	M1	Female	trans
cg25318301_PEX5L	0.000796003	0.000896561	0.460687502	M1	Female	trans
cg04571903_ENSG00000228655	0.000796006	0.000896562	-0.445022467	M1	Female	trans
cg20810503_ENSG00000237293	0.000796006	0.000896562	-0.383488663	M1	Female	trans
cg11341215_PRTFDC1	0.000796007	0.000896562	-0.493903741	M1	Female	trans
ch.2.54406426R_ENSG00000229402	0.000796009	0.000896564	0.441758155	M1	Female	trans
cg18477299_E2F3P2	0.000796011	0.000896564	-0.357127099	M1	Female	trans
cg06746005_DDX19A	0.000796011	0.000896564	0.462677251	M1	Female	trans
cg10501972_SDCBP2P1	0.000796014	0.000896566	-0.565450811	M1	Female	trans
cg14683563_ENSG00000188223	0.000796015	0.000896566	-0.4615955	M1	Female	trans
cg11572138_ANKRD36B	0.000796016	0.000896567	-0.338664219	M1	Female	trans
cg04650654_RPL35AP36	0.000796021	0.000896572	0.427014343	M1	Female	trans
cg26708548_HSD3B2	0.000796025	0.000896576	0.346720056	M1	Female	trans
cg14815329_ENSG00000218274	0.000796026	0.000896576	-0.334167712	M1	Female	trans
cg09162333_ATP6AP1	0.00079603	0.000896579	-0.493416633	M1	Female	trans
cg13714644_SVIL2P	0.000796035	0.000896583	-0.460938651	M1	Female	trans
cg09423550_IFNW1	0.000796035	0.000896583	-0.531671218	M1	Female	trans
cg09490603_BZW1-AS1	0.000796036	0.000896583	-0.488327514	M1	Female	trans
cg14729368_ENSG00000231187	0.000796037	0.000896583	0.558184507	M1	Female	trans
cg21021608_ENSG00000239288	0.000796037	0.000896583	-0.574046184	M1	Female	trans
cg09789541_OR51T1	0.000796038	0.000896583	0.434425065	M1	Female	trans
cg06322601_TMEM175	0.00079604	0.000896584	-0.352579887	M1	Female	trans
cg12594940_LEFTY2	0.000796042	0.000896584	-0.334193179	M1	Female	trans
cg03637781_SHANK2-AS1	0.000796043	0.000896584	0.297687171	M1	Female	trans
cg17158894_MBD4	0.000796043	0.000896584	-0.555864429	M1	Female	trans
cg12802844_TBXAS1	0.000796051	0.000896592	-0.617747169	M1	Female	trans
cg13360540_RN7SKP38	0.000796054	0.000896592	-0.502812929	M1	Female	trans
cg07297896_DCST1-AS1	0.000796054	0.000896592	-0.353889245	M1	Female	trans
cg24329141_ENSG00000236115	0.000796054	0.000896592	-0.401381423	M1	Female	trans
cg01620164_ENSG00000224981	0.000796054	0.000896592	-0.71390938	M1	Female	trans
cg12652780_POTEH	0.000796056	0.000896592	-0.237640382	M1	Female	trans
cg27032760_CRCT1	0.000796056	0.000896592	-0.450066306	M1	Female	trans
cg06743283_ENSG00000228751	0.000796058	0.000896593	-0.323797834	M1	Female	trans
cg10659736_LINC00189	0.000796059	0.000896593	-0.445894376	M1	Female	trans
cg03044157_ENSG00000230781	0.000796066	0.000896599	-0.435861821	M1	Female	trans
cg08021780_ENSG00000229930	0.000796066	0.000896599	0.609013092	M1	Female	trans
cg09998151_RN7SKP72	0.000796067	0.0008966	0.307466537	M1	Female	trans
cg11091734_KLC1	0.000796069	0.0008966	-0.336691547	M1	Female	trans
cg02232418_PDE1C	0.00079607	0.000896601	-0.784176338	M1	Female	trans
cg09627874_B3GALNT1P1	0.000796072	0.000896602	0.392226679	M1	Female	trans
cg13101073_DPY19L2P5	0.00079608	0.00089661	-0.485115361	M1	Female	trans
cg01772677_MIR370	0.000796082	0.000896611	-0.52522311	M1	Female	trans
cg16205008_ENSG00000234080	0.000796087	0.000896616	-0.293224783	M1	Female	trans
cg13688889_TTBK2	0.000796089	0.000896616	-0.428158551	M1	Female	trans
cg08823027_LINC01770	0.000796089	0.000896616	-0.43318256	M1	Female	trans
cg03830265_STOX2	0.00079609	0.000896617	-0.420102951	M1	Female	trans
cg18686576_GOLGA2	0.000796091	0.000896617	0.443890604	M1	Female	trans
cg03661458_ENSG00000236892	0.000796096	0.000896618	0.477347678	M1	Female	trans
cg26337010_SNORD58C	0.000796096	0.000896618	-0.487141474	M1	Female	trans
cg26337010_AP1B1P1	0.000796096	0.000896618	-0.482674009	M1	Female	trans
cg26337010_MARK2P13	0.000796096	0.000896618	-0.41958833	M1	Female	trans
cg08148553_HYAL6P	0.000796097	0.000896619	-0.71730916	M1	Female	trans
cg16512708_ENSG00000227873	0.000796098	0.000896619	0.559913597	M1	Female	trans
cg13897388_NAP1L4P1	0.000796099	0.00089662	-0.410508037	M1	Female	trans
cg20683039_ENTPD2	0.000796101	0.00089662	0.473949769	M1	Female	trans
cg12877532_ENSG00000241494	0.000796102	0.00089662	-0.365835963	M1	Female	trans
cg07718055_ATP5MC1P1	0.000796107	0.000896625	0.785908245	M1	Female	trans
cg13653328_MEMO1P2	0.000796111	0.000896629	-0.501201555	M1	Female	trans
cg11876012_RN7SKP39	0.000796112	0.000896629	-0.484605505	M1	Female	trans
cg04934246_MIR557	0.000796113	0.00089663	-0.494174739	M1	Female	trans
cg03485681_PROSER3	0.000796115	0.00089663	-0.337334317	M1	Female	trans
cg27374686_Metazoa_SRP	0.000796116	0.00089663	-0.4113	M1	Female	trans
cg25740301_MAP1LC3C	0.000796121	0.000896635	-0.587765966	M1	Female	trans
cg13535449_ENSG00000239288	0.000796122	0.000896635	-0.531818111	M1	Female	trans
cg17457115_ENSG00000226990	0.000796129	0.000896643	-0.604157116	M1	Female	trans
cg23668222_OR52A1	0.000796131	0.000896644	-0.484104216	M1	Female	trans
cg08476832_FAM245A	0.000796133	0.000896644	-0.365125532	M1	Female	trans
cg15175351_TMEM26-AS1	0.000796133	0.000896644	-0.425742656	M1	Female	trans
cg21673338_RNA5SP379	0.000796134	0.000896644	-0.384287732	M1	Female	trans
cg14320054_C2orf50	0.000796135	0.000896644	4.161507047	M1	Female	trans
cg07607869_ENSG00000231187	0.000796136	0.000896644	-0.426003467	M1	Female	trans
cg27256177_TMEM45B	0.000796136	0.000896644	0.358741956	M1	Female	trans
cg08266644_ENSG00000237210	0.000796138	0.000896645	-0.534930237	M1	Female	trans
cg18686576_HIGD1AP12	0.000796141	0.000896648	0.387122252	M1	Female	trans
cg14692781_ENSG00000238049	0.000796142	0.000896648	-0.344602606	M1	Female	trans
cg07405255_OR1N1	0.000796143	0.000896649	-0.307778009	M1	Female	trans
cg12256753_RPL37P3	0.000796144	0.000896649	-0.416799196	M1	Female	trans
cg00066022_CDNF	0.000796146	0.000896649	-0.37534327	M1	Female	trans
cg27156542_SAP18P2	0.000796146	0.000896649	-0.421722532	M1	Female	trans
cg07191900_HS3ST2	0.000796147	0.000896649	0.454640732	M1	Female	trans
cg26221491_CDRT15P2	0.000796147	0.000896649	-0.486810947	M1	Female	trans
cg10296718_PSD2	0.000796151	0.000896651	-0.343677056	M1	Female	trans
cg17388638_CLSTN2	0.000796151	0.000896651	-0.705056018	M1	Female	trans
cg20644084_AKR1C3	0.000796152	0.000896651	-0.497225429	M1	Female	trans
cg06194070_SNORA58B	0.000796154	0.000896652	0.526836848	M1	Female	trans
cg05922265_MAP3K9	0.000796156	0.000896654	-0.395862434	M1	Female	trans
cg08354216_ENSG00000203565	0.000796157	0.000896654	0.499648317	M1	Female	trans
cg09257734_MYCT1	0.000796159	0.000896654	-0.453860699	M1	Female	trans
cg03211192_MYO16-AS1	0.00079616	0.000896654	0.415470939	M1	Female	trans
cg05601623_SPINK7	0.000796161	0.000896654	0.390311888	M1	Female	trans
cg16248390_KIF4CP	0.000796161	0.000896654	0.557276297	M1	Female	trans
cg03734133_FAR1	0.000796162	0.000896654	-0.388178018	M1	Female	trans
cg22103831_SLC25A3P1	0.000796162	0.000896654	-0.408487696	M1	Female	trans
cg14919558_FKBP1C	0.000796164	0.000896654	0.376390004	M1	Female	trans
cg27056165_CAAP1	0.000796164	0.000896654	-0.637197867	M1	Female	trans
cg12932951_CYP1A1	0.000796168	0.000896656	-0.598568402	M1	Female	trans
cg16630482_ENSG00000238094	0.000796169	0.000896656	0.207787572	M1	Female	trans
cg08333487_CDC42EP5	0.000796169	0.000896656	-0.340803039	M1	Female	trans
cg06031041_TEX30	0.000796171	0.000896658	-0.483062451	M1	Female	trans
cg19938179_LINC01850	0.000796173	0.000896658	-0.382127328	M1	Female	trans
cg26234081_INHA	0.000796174	0.000896658	-0.505271171	M1	Female	trans
cg04208996_UBE2G1	0.000796174	0.000896658	-0.472021835	M1	Female	trans
cg13375352_CALCRL	0.000796174	0.000896658	0.568676527	M1	Female	trans
cg02487130_HMG20B	0.000796175	0.000896658	-0.509677258	M1	Female	trans
cg11544195_ENSG00000213994	0.000796176	0.000896658	-0.426357108	M1	Female	trans
cg04571903_ENSG00000228334	0.000796178	0.000896659	-0.524126647	M1	Female	trans
cg06581978_RN7SL205P	0.00079618	0.00089666	0.222768597	M1	Female	trans
cg13703714_DHRS7B	0.000796183	0.000896662	-0.375481367	M1	Female	trans
cg06372909_RN7SL93P	0.000796184	0.000896662	-0.408796344	M1	Female	trans
cg17163363_CCDC185	0.000796184	0.000896662	0.41682265	M1	Female	trans
cg20824989_CDY1B	0.000796186	0.000896663	0.309977532	M1	Female	trans
cg19640026_HMGB1P20	0.000796187	0.000896664	-0.454428184	M1	Female	trans
cg13458720_PLA2G2D	0.00079619	0.000896665	-0.145436472	M1	Female	trans
cg01720774_CYP4F26P	0.00079619	0.000896665	0.695603279	M1	Female	trans
cg17661045_SIK1	0.000796192	0.000896666	-0.411122987	M1	Female	trans
cg17555660_TMEM31	0.000796193	0.000896666	-0.416635318	M1	Female	trans
cg17729630_TTTY21	0.000796194	0.000896666	-0.450500441	M1	Female	trans
cg11889058_TSBP1-AS1	0.000796195	0.000896667	-0.375334183	M1	Female	trans
cg20825109_EIF4A2	0.000796197	0.000896668	-0.439836131	M1	Female	trans
cg11268585_ENSG00000237845	0.000796198	0.000896668	-0.296445268	M1	Female	trans
cg00842582_CRIP1P4	0.000796199	0.000896668	-0.351691559	M1	Female	trans
cg00866836_ENSG00000238224	0.0007962	0.000896668	-0.649697453	M1	Female	trans
cg16150798_ZNF775	0.000796201	0.000896668	0.47745667	M1	Female	trans
cg22661701_GRAPL	0.000796201	0.000896668	-0.196558408	M1	Female	trans
cg02945192_ENSG00000236452	0.000796206	0.000896672	0.451601643	M1	Female	trans
cg19678863_C9orf24	0.000796206	0.000896672	-0.533889572	M1	Female	trans
cg27423087_BRI3	0.000796208	0.000896672	-0.461912263	M1	Female	trans
cg10991855_TMSB10	0.000796208	0.000896673	-0.462978679	M1	Female	trans
cg10946263_ACTRT1P1	0.000796211	0.000896675	-0.287130936	M1	Female	trans
cg19534681_CIBAR1P1	0.000796213	0.000896675	0.391918058	M1	Female	trans
cg22613809_ABCC3	0.000796213	0.000896675	-0.381485389	M1	Female	trans
cg05956076_ENSG00000228577	0.000796214	0.000896675	-0.268900525	M1	Female	trans
cg20825109_DNAH10	0.000796217	0.000896678	-0.456857449	M1	Female	trans
cg12846784_ENSG00000232721	0.00079622	0.00089668	-0.388942635	M1	Female	trans
cg27017993_TOPBP1	0.000796222	0.000896682	-0.31854534	M1	Female	trans
cg02736186_MTND4P1	0.000796229	0.000896683	-0.337994535	M1	Female	trans
cg07295550_RPS6P12	0.000796231	0.000896683	-1.219158132	M1	Female	trans
cg18053954_ECE2	0.000796231	0.000896683	-0.226411923	M1	Female	trans
cg10387963_MIR511	0.000796232	0.000896683	-0.284828746	M1	Female	trans
cg03935072_RNU6-1329P	0.000796232	0.000896683	-0.49101512	M1	Female	trans
cg09693106_ENSG00000227958	0.000796233	0.000896683	0.464965474	M1	Female	trans
cg24525457_LRRC49	0.000796233	0.000896683	0.391327557	M1	Female	trans
cg19334647_ENSG00000240441	0.000796234	0.000896683	-0.483086953	M1	Female	trans
cg10005490_RPSAP45	0.000796234	0.000896683	-0.399781223	M1	Female	trans
cg01240583_MTND4LP11	0.000796234	0.000896683	-0.449852878	M1	Female	trans
cg15487521_RNF216P1	0.000796235	0.000896683	-0.490233746	M1	Female	trans
cg09599130_MNX1	0.000796236	0.000896683	-0.443069264	M1	Female	trans
cg01521225_POLRMT	0.000796237	0.000896683	-0.433395854	M1	Female	trans
cg11996817_FALEC	0.000796239	0.000896683	-0.404198104	M1	Female	trans
cg24479590_SYVN1	0.00079624	0.000896683	-0.471912181	M1	Female	trans
cg11050862_HOXC10	0.000796243	0.000896683	-0.15834868	M1	Female	trans
cg11050862_ENSG00000236075	0.000796243	0.000896683	-0.399132397	M1	Female	trans
cg04343263_ENSG00000231724	0.000796245	0.000896683	-0.374199604	M1	Female	trans
cg07201861_MME	0.000796245	0.000896683	-0.672199172	M1	Female	trans
cg17504453_RRM2P2	0.000796248	0.000896683	-0.503404422	M1	Female	trans
cg18836060_OR51R1P	0.000796249	0.000896683	-0.402394037	M1	Female	trans
cg11809638_ENSG00000225884	0.000796253	0.000896683	0.478055365	M1	Female	trans
cg04287289_SNORD115-37	0.000796254	0.000896683	0.294590753	M1	Female	trans
cg04287289_ENSG00000224504	0.000796254	0.000896683	0.379709571	M1	Female	trans
cg04287289_ENSG00000228367	0.000796254	0.000896683	0.379709571	M1	Female	trans
cg04287289_GAPDHP29	0.000796254	0.000896683	0.239970403	M1	Female	trans
cg04287289_MIR1237	0.000796254	0.000896683	0.479940806	M1	Female	trans
cg04287289_LINC02790	0.000796254	0.000896683	0.534997874	M1	Female	trans
cg04287289_LCE2A	0.000796254	0.000896683	0.534997874	M1	Female	trans
cg04287289_LINC00606	0.000796254	0.000896683	0.534997874	M1	Female	trans
cg04287289_RNY4P28	0.000796254	0.000896683	0.534997874	M1	Female	trans
cg04287289_RNA5SP31	0.000796254	0.000896683	0.534997874	M1	Female	trans
cg04287289_SFPQP1	0.000796254	0.000896683	0.534997874	M1	Female	trans
cg04287289_ENSG00000226739	0.000796254	0.000896683	0.534997874	M1	Female	trans
cg04287289_DNM1P24	0.000796254	0.000896683	0.534997874	M1	Female	trans
cg04310833_ENSG00000227192	0.000796257	0.000896687	-0.446105867	M1	Female	trans
cg14011315_ENSG00000240775	0.000796261	0.000896689	-0.57483721	M1	Female	trans
cg02334523_PGA4	0.000796262	0.000896689	-0.378584197	M1	Female	trans
cg22053558_ENSG00000231482	0.000796262	0.000896689	0.344677571	M1	Female	trans
cg24931191_ENSG00000236864	0.000796265	0.000896692	-0.501513652	M1	Female	trans
cg08643864_PARP4P1	0.000796266	0.000896692	-0.846639412	M1	Female	trans
cg10180404_BICC1	0.000796267	0.000896692	0.506477569	M1	Female	trans
cg12372163_LINC01788	0.00079627	0.000896694	-0.511874839	M1	Female	trans
cg04083966_OR2AS1P	0.000796271	0.000896695	-0.396498214	M1	Female	trans
cg02121773_TAB2-AS1	0.000796274	0.000896697	-0.401382883	M1	Female	trans
cg18811157_ETV4	0.000796279	0.000896702	-0.460257206	M1	Female	trans
cg23397147_KCNQ1DN	0.000796283	0.000896706	-0.43996635	M1	Female	trans
cg17706086_ENSG00000227920	0.000796286	0.000896707	-0.364278463	M1	Female	trans
cg18687588_TICRR	0.000796295	0.000896716	-0.377737016	M1	Female	trans
cg20825109_EXD2	0.000796296	0.000896716	-0.438254077	M1	Female	trans
cg18710053_GDA	0.000796296	0.000896716	0.319337236	M1	Female	trans
cg09623464_SSX2IP	0.000796297	0.000896716	-0.494169237	M1	Female	trans
cg24304928_MED4	0.000796297	0.000896716	-0.357099553	M1	Female	trans
cg21750040_EFCAB9	0.000796299	0.000896716	-0.519878359	M1	Female	trans
cg11015634_HTR2C	0.000796308	0.000896725	-0.505425341	M1	Female	trans
cg02982951_SOCAR	0.00079631	0.000896727	-0.316552446	M1	Female	trans
cg20985980_NEK11	0.000796313	0.000896729	0.551497838	M1	Female	trans
cg06889339_ENSG00000237503	0.000796314	0.00089673	0.367253898	M1	Female	trans
cg05884167_CACNA1B	0.000796317	0.000896732	-0.464088661	M1	Female	trans
cg17158894_CDRT15	0.000796317	0.000896732	-0.532518286	M1	Female	trans
cg02501182_KREMEN1	0.000796318	0.000896732	-0.425884864	M1	Female	trans
cg25757115_FAM41AY1	0.000796321	0.000896735	0.43358123	M1	Female	trans
cg24880701_ARHGAP1	0.000796323	0.000896735	-0.466370173	M1	Female	trans
cg16309990_SEMA3D	0.000796325	0.000896736	-0.356484173	M1	Female	trans
cg09041707_RASAL2-AS1	0.000796326	0.000896736	-0.492678807	M1	Female	trans
cg11414633_EFNB1	0.000796327	0.000896736	-0.51344556	M1	Female	trans
cg05808399_RNU7-197P	0.000796327	0.000896736	0.34381717	M1	Female	trans
cg26348995_CD274	0.000796328	0.000896736	-0.530121184	M1	Female	trans
cg11514698_ITPKB-AS1	0.000796328	0.000896736	0.316133929	M1	Female	trans
cg20567311_RPS20P32	0.00079633	0.000896736	-0.39170187	M1	Female	trans
cg00463491_NT5M	0.00079633	0.000896736	0.619524695	M1	Female	trans
cg02560739_GAPDHP32	0.000796332	0.000896736	-0.354983415	M1	Female	trans
cg09623464_TTC1	0.000796332	0.000896736	-0.468428031	M1	Female	trans
cg10826174_RNU4-63P	0.000796334	0.000896738	-0.49284717	M1	Female	trans
cg01224863_IGKV1OR2-2	0.000796338	0.000896739	-0.34836844	M1	Female	trans
cg00492719_EPB41L1	0.000796338	0.000896739	-0.396040772	M1	Female	trans
cg14182120_NCLP2	0.000796339	0.000896739	-0.523074582	M1	Female	trans
cg00595889_NFATC1	0.000796339	0.000896739	0.473328615	M1	Female	trans
cg04206724_EGLN3	0.000796344	0.000896743	-0.460732158	M1	Female	trans
cg01664727_SEMA5B	0.000796345	0.000896743	0.656840723	M1	Female	trans
cg09499436_BARX1	0.000796345	0.000896743	-0.348283585	M1	Female	trans
cg24270367_TPI1P4	0.000796346	0.000896743	-0.362205807	M1	Female	trans
cg24511004_PDLIM3	0.000796346	0.000896743	-0.355024146	M1	Female	trans
cg17533960_HNRNPA3P1	0.000796349	0.000896745	-0.572131124	M1	Female	trans
cg23209353_TAS2R3	0.000796352	0.000896746	-0.380579001	M1	Female	trans
cg02902649_CST2	0.000796352	0.000896746	-0.504562845	M1	Female	trans
cg06582935_PSLNR	0.000796353	0.000896746	-0.278427019	M1	Female	trans
cg02945674_RPL23P5	0.000796356	0.000896749	-0.456437311	M1	Female	trans
cg15419902_TACSTD2	0.000796358	0.00089675	-0.559507239	M1	Female	trans
cg13728604_CENPNP2	0.00079637	0.000896761	-0.32212272	M1	Female	trans
cg00584885_YWHAZP2	0.000796373	0.000896763	-0.452352286	M1	Female	trans
cg11413762_ENSG00000225625	0.000796375	0.000896763	-0.512888154	M1	Female	trans
cg22193691_RN7SL685P	0.000796375	0.000896763	-0.317832643	M1	Female	trans
cg02858625_TRBV8-2	0.000796375	0.000896763	-0.34263825	M1	Female	trans
cg02668903_RNU6-722P	0.000796378	0.000896765	-0.446524923	M1	Female	trans
cg00595889_PEX14	0.000796378	0.000896765	0.436583326	M1	Female	trans
cg27098121_ENSG00000237293	0.000796383	0.000896768	0.435247466	M1	Female	trans
cg07068354_ENSG00000231125	0.000796384	0.000896768	0.478851472	M1	Female	trans
cg08055490_SSTR4	0.000796384	0.000896768	-0.360237563	M1	Female	trans
cg14861778_ENSG00000234484	0.000796384	0.000896768	-0.417137732	M1	Female	trans
cg14594743_ENSG00000233423	0.000796386	0.000896769	-0.336157616	M1	Female	trans
cg08426938_UBTFL3	0.000796391	0.000896774	-0.329950447	M1	Female	trans
cg18966810_VIPR2	0.000796394	0.000896776	-0.43243744	M1	Female	trans
cg01110290_OR5M3	0.000796398	0.000896779	0.582561946	M1	Female	trans
cg19236996_SSMEM1	0.000796399	0.000896779	-0.42064424	M1	Female	trans
cg15505534_RN7SL538P	0.0007964	0.00089678	-0.666950789	M1	Female	trans
cg23024913_PITPNB	0.000796401	0.00089678	-0.341887726	M1	Female	trans
cg12368522_ENSG00000240265	0.000796402	0.00089678	-0.299138501	M1	Female	trans
cg15085564_RNU6-810P	0.000796403	0.00089678	-0.622645547	M1	Female	trans
cg17777432_HCFC1R1	0.000796404	0.000896781	-0.518807299	M1	Female	trans
cg21921571_CDHR3	0.000796406	0.000896782	-0.406192428	M1	Female	trans
cg08923338_FNDC8	0.000796407	0.000896782	0.423421767	M1	Female	trans
cg23238869_RBMXP1	0.000796408	0.000896783	-0.408616406	M1	Female	trans
cg18805486_DKK4	0.000796412	0.000896786	-0.346278554	M1	Female	trans
cg25746849_GPR32	0.000796414	0.000896787	0.537473888	M1	Female	trans
cg10944033_ENSG00000229261	0.000796415	0.000896787	-0.408045921	M1	Female	trans
cg01128039_FZD9	0.000796416	0.000896787	0.516507486	M1	Female	trans
cg26539349_FGG	0.000796419	0.000896789	-0.241516385	M1	Female	trans
cg21208522_ENSG00000227365	0.000796419	0.000896789	-0.531378368	M1	Female	trans
cg23587192_RSU1P2	0.00079642	0.00089679	-0.599227046	M1	Female	trans
cg11435506_NAP1L1P2	0.000796422	0.000896791	0.385103746	M1	Female	trans
cg19155518_CIZ1	0.000796424	0.000896792	-0.479375037	M1	Female	trans
cg15485670_PRUNEP1	0.000796424	0.000896792	0.417246104	M1	Female	trans
cg23806703_ENSG00000233085	0.000796426	0.000896792	-0.540634625	M1	Female	trans
cg04343263_SIGLEC9	0.000796431	0.000896797	-0.431900451	M1	Female	trans
cg26594488_MAGEA2B	0.000796432	0.000896798	-0.033676603	M1	Female	trans
cg18614561_IFIT1B	0.000796433	0.000896798	0.534273493	M1	Female	trans
cg12412495_AMY1C	0.000796435	0.000896799	0.449986578	M1	Female	trans
cg13500029_LINC01046	0.000796437	0.0008968	-0.295557225	M1	Female	trans
cg00001793_FGFR3	0.00079644	0.000896803	-0.395227598	M1	Female	trans
cg15173429_RN7SL519P	0.000796441	0.000896803	-0.326847795	M1	Female	trans
cg01707391_HCG11	0.000796449	0.000896811	-0.333257919	M1	Female	trans
cg04498418_SCAMP3	0.000796452	0.000896814	-0.576405753	M1	Female	trans
cg16981615_CTXN2	0.000796456	0.000896817	-0.404358771	M1	Female	trans
cg23544472_RNU6-171P	0.000796463	0.000896824	-0.443546967	M1	Female	trans
cg16141840_RNU6-384P	0.000796464	0.000896824	-0.432036493	M1	Female	trans
cg17772171_TRIM62	0.000796467	0.000896827	-0.486169355	M1	Female	trans
cg15593298_TMEM123	0.000796469	0.000896827	0.48135933	M1	Female	trans
cg05625206_ARHGAP27P1-BPTFP1-KPNA2P3	0.00079647	0.000896827	-0.361381728	M1	Female	trans
cg05520765_MIR101-2	0.00079647	0.000896827	-0.473066894	M1	Female	trans
cg07830906_WFDC12	0.000796471	0.000896828	-0.417990311	M1	Female	trans
cg18087761_CDC37L1	0.000796478	0.000896834	-0.421827415	M1	Female	trans
cg19765834_RPL9P32	0.000796479	0.000896835	-0.339449161	M1	Female	trans
cg09627874_MACROD1	0.000796481	0.000896835	-0.403451969	M1	Female	trans
cg15197135_MAP3K1	0.000796482	0.000896835	-0.342546007	M1	Female	trans
cg12012381_ENSG00000234967	0.000796482	0.000896835	0.460443416	M1	Female	trans
cg22646311_RPL10P17	0.000796484	0.000896837	0.421432169	M1	Female	trans
cg10180404_UACA	0.000796488	0.000896839	0.475959377	M1	Female	trans
cg07509352_NUDT6	0.000796488	0.000896839	-0.482319352	M1	Female	trans
cg04208996_HCN3	0.000796489	0.000896839	0.47283195	M1	Female	trans
cg02799565_RBFOX1	0.000796494	0.000896843	-0.386959448	M1	Female	trans
cg08527324_ENSG00000242186	0.000796496	0.000896844	0.405910626	M1	Female	trans
cg14846514_SHANK1	0.000796496	0.000896844	-0.281226176	M1	Female	trans
cg23296665_TMEM33	0.0007965	0.000896848	-0.805032184	M1	Female	trans
cg02992549_ENSG00000212695	0.000796501	0.000896848	-0.37376168	M1	Female	trans
cg05518022_ENSG00000225205	0.000796507	0.000896854	0.396963305	M1	Female	trans
cg00148780_SAPCD1	0.000796519	0.000896865	-0.339262783	M1	Female	trans
cg20567311_FOXE3	0.000796519	0.000896865	-0.305226527	M1	Female	trans
cg02487130_FBLN2	0.00079652	0.000896865	-0.533527802	M1	Female	trans
cg06527318_NLGN4Y-AS1	0.00079652	0.000896865	0.45036062	M1	Female	trans
cg10240127_CYCSP32	0.000796521	0.000896865	-0.438668305	M1	Female	trans
cg05715917_C14orf39	0.000796526	0.000896869	-0.44281173	M1	Female	trans
cg23024913_ENSG00000229855	0.000796527	0.000896869	-0.325018061	M1	Female	trans
cg14409406_ENSG00000232383	0.000796528	0.00089687	-0.43837859	M1	Female	trans
cg03335313_ENSG00000235319	0.000796529	0.00089687	-0.365592302	M1	Female	trans
cg05931497_ACSL6-AS1	0.00079653	0.00089687	-0.521158747	M1	Female	trans
cg04223606_EMCN	0.00079653	0.00089687	0.381656151	M1	Female	trans
cg04770577_CHI3L1	0.000796533	0.000896872	-0.483590721	M1	Female	trans
cg14282280_DUSP21	0.000796534	0.000896873	-0.600869461	M1	Female	trans
cg01093934_TPRG1-AS2	0.000796537	0.000896873	-0.440809544	M1	Female	trans
cg15099537_ENSG00000237870	0.000796537	0.000896873	-0.354384112	M1	Female	trans
cg23989409_RNA5SP344	0.000796537	0.000896873	-0.414320426	M1	Female	trans
cg18455405_PRAF2	0.00079654	0.000896875	-0.283836919	M1	Female	trans
cg17600784_EIF2S2P5	0.000796541	0.000896875	-0.381744236	M1	Female	trans
cg03006376_ARF1	0.000796545	0.000896878	-0.645966684	M1	Female	trans
cg04012439_RNU6-1227P	0.000796546	0.000896878	-0.286873581	M1	Female	trans
cg08785078_RASA3-IT1	0.000796546	0.000896878	-0.437069771	M1	Female	trans
cg14597213_LINC01519	0.000796548	0.00089688	-0.361949214	M1	Female	trans
cg26307193_ZSCAN2	0.000796549	0.00089688	-0.393679651	M1	Female	trans
cg16857912_ENSG00000224025	0.00079655	0.00089688	-0.440547709	M1	Female	trans
cg11314630_RPL26P20	0.000796554	0.000896883	-0.607441689	M1	Female	trans
cg11911060_PPIAP59	0.000796554	0.000896883	-0.584640976	M1	Female	trans
cg22585595_ENSG00000236864	0.000796555	0.000896883	0.49538513	M1	Female	trans
cg25479848_DMAC1	0.000796556	0.000896883	0.389943112	M1	Female	trans
cg10723869_LINC01844	0.000796559	0.000896885	-0.647373211	M1	Female	trans
cg13703714_CRADD	0.000796562	0.000896887	-0.385000382	M1	Female	trans
cg12584394_OR2E1P	0.000796563	0.000896888	0.721720633	M1	Female	trans
cg03734225_RNU1-149P	0.000796565	0.00089689	-0.501566928	M1	Female	trans
cg23292297_IL36A	0.000796567	0.00089689	-0.352957065	M1	Female	trans
cg00949332_SNRPGP8	0.000796567	0.00089689	-0.492136637	M1	Female	trans
cg19111078_RNF113A	0.000796569	0.000896891	-0.404161313	M1	Female	trans
cg15011734_SLC49A3	0.00079657	0.000896891	-0.701807563	M1	Female	trans
cg14421548_MIR200A	0.000796571	0.000896892	0.555981633	M1	Female	trans
cg27459981_TMEM72-AS1	0.000796573	0.000896893	0.565120209	M1	Female	trans
cg19640026_RNU6-437P	0.000796574	0.000896893	-0.463585797	M1	Female	trans
cg07173972_ABCB9	0.000796576	0.000896894	-0.393805765	M1	Female	trans
cg00894075_RPS3AP6	0.000796577	0.000896895	0.529002932	M1	Female	trans
cg23370820_RNU6-1199P	0.000796582	0.000896897	-0.510202464	M1	Female	trans
cg17069396_TOMM22P1	0.000796582	0.000896897	0.57900125	M1	Female	trans
cg08894280_IL31RA	0.000796582	0.000896897	-0.415420448	M1	Female	trans
cg22237508_OXER1	0.000796582	0.000896897	-0.624212386	M1	Female	trans
cg27102691_RNU6-792P	0.000796584	0.000896897	-0.560656276	M1	Female	trans
cg09354553_LINC01788	0.000796589	0.000896899	-0.351869497	M1	Female	trans
cg09361889_MIR30A	0.000796589	0.000896899	-0.315080912	M1	Female	trans
cg03861798_CYB5RL	0.000796589	0.000896899	-0.392125191	M1	Female	trans
cg03075889_ENSG00000215023	0.000796589	0.000896899	-0.416402396	M1	Female	trans
cg13028038_MPIG6B	0.000796589	0.000896899	-0.56169715	M1	Female	trans
cg00739004_PEG10	0.00079659	0.000896899	-0.338655997	M1	Female	trans
cg06779317_PLAUR	0.000796591	0.000896899	-0.775942995	M1	Female	trans
cg03595018_NPIPB15	0.000796593	0.000896901	-0.422884972	M1	Female	trans
cg02487130_SLC10A3	0.000796597	0.000896904	-0.542675613	M1	Female	trans
cg04218584_CGREF1	0.000796598	0.000896904	-0.313971113	M1	Female	trans
cg03272877_PDE7B	0.000796601	0.000896907	0.622184176	M1	Female	trans
cg00584885_ENSG00000235880	0.000796608	0.00089691	-0.451712295	M1	Female	trans
cg18266472_PAQR5	0.000796612	0.00089691	0.231234838	M1	Female	trans
cg22329438_KLLN	0.000796612	0.00089691	-0.496715006	M1	Female	trans
cg27113868_TUBAL3	0.000796612	0.00089691	-0.449340087	M1	Female	trans
cg12701888_RN7SL63P	0.000796614	0.00089691	-0.744453217	M1	Female	trans
cg03272877_MARCHF6	0.000796615	0.00089691	0.589580681	M1	Female	trans
cg14995921_LINC02653	0.000796616	0.00089691	-0.459420424	M1	Female	trans
cg06408559_PRAMEF2	0.000796617	0.00089691	-0.528281267	M1	Female	trans
cg06408559_RNA5-8SP5	0.000796617	0.00089691	-0.528281267	M1	Female	trans
cg06408559_BRI3P2	0.000796617	0.00089691	-0.528281267	M1	Female	trans
cg06408559_RN7SL601P	0.000796617	0.00089691	-0.528281267	M1	Female	trans
cg06408559_U3	0.000796617	0.00089691	-0.528281267	M1	Female	trans
cg06408559_ENSG00000218561	0.000796617	0.00089691	-0.47391541	M1	Female	trans
cg06408559_ENSG00000234391	0.000796617	0.00089691	-0.528281267	M1	Female	trans
cg06408559_LINC02032	0.000796617	0.00089691	-0.228277415	M1	Female	trans
cg06408559_LINC00841	0.000796617	0.00089691	-0.296090281	M1	Female	trans
cg23290207_C2CD3	0.000796618	0.00089691	0.346970449	M1	Female	trans
cg13172076_FAF2P1	0.00079662	0.000896911	-0.484489597	M1	Female	trans
cg22853588_TAS2R2P	0.000796622	0.000896912	0.533407858	M1	Female	trans
cg05230854_ENSG00000213527	0.000796623	0.000896912	-0.372914393	M1	Female	trans
cg25038473_ACTBP1	0.000796623	0.000896912	0.389924434	M1	Female	trans
cg02680901_ANAPC16	0.000796629	0.000896917	-0.475858475	M1	Female	trans
cg04924345_CCDC30	0.000796632	0.000896919	-0.490240548	M1	Female	trans
cg10240127_TMPRSS11A	0.000796633	0.000896919	-0.364439086	M1	Female	trans
cg02399049_PGM5P4-AS1	0.000796634	0.000896919	-0.505786001	M1	Female	trans
cg05884880_MTCYBP34	0.000796635	0.000896919	-0.444839221	M1	Female	trans
cg10802702_PELO	0.000796635	0.000896919	-0.55107611	M1	Female	trans
cg24281267_NFIC	0.000796638	0.000896921	0.384056388	M1	Female	trans
cg10411658_ZNF440	0.000796647	0.00089693	-0.383249849	M1	Female	trans
cg10958924_USP12PX	0.000796647	0.00089693	0.352420823	M1	Female	trans
cg27552167_ZNF300	0.000796649	0.00089693	-0.395681671	M1	Female	trans
cg26571977_RPS3AP49	0.000796651	0.00089693	-0.452056661	M1	Female	trans
cg01227445_SLC25A38	0.000796651	0.00089693	-0.550836535	M1	Female	trans
cg13983277_ENSG00000236732	0.000796653	0.000896932	-0.419186797	M1	Female	trans
cg13884741_ENSG00000234793	0.000796655	0.000896933	0.512238634	M1	Female	trans
cg13465852_DEPDC1-AS1	0.000796656	0.000896933	0.614546474	M1	Female	trans
cg14122110_ACTBL2	0.000796658	0.000896935	-0.437671372	M1	Female	trans
cg22580629_AMD1P1	0.000796659	0.000896935	-0.433009179	M1	Female	trans
cg03266048_LINC01238	0.000796661	0.000896936	-0.40613365	M1	Female	trans
cg10923838_ENSG00000229334	0.000796665	0.000896939	-0.54562778	M1	Female	trans
cg14999724_CFL1P7	0.000796666	0.00089694	-0.395205612	M1	Female	trans
cg10664162_TMEM106A	0.000796668	0.000896941	-0.566353954	M1	Female	trans
cg02397720_TCN2	0.000796671	0.000896943	-0.634922021	M1	Female	trans
cg14585118_RNU6-164P	0.000796673	0.000896943	-0.399009759	M1	Female	trans
cg00458157_RPL12P13	0.000796673	0.000896943	-0.300872054	M1	Female	trans
cg10440718_RNU6-1208P	0.000796673	0.000896943	-0.315082415	M1	Female	trans
cg17414101_ZNF721	0.000796675	0.000896944	0.393239472	M1	Female	trans
cg09777042_TMEM82	0.000796676	0.000896944	-0.386164324	M1	Female	trans
cg08121165_PWP1	0.000796677	0.000896944	0.42549427	M1	Female	trans
cg07711085_TBX20	0.000796677	0.000896944	-0.451659019	M1	Female	trans
cg16569309_SOCS3	0.000796678	0.000896944	-0.61827445	M1	Female	trans
cg17730176_RNA5SP110	0.000796679	0.000896944	-0.484486958	M1	Female	trans
cg15593298_TRIP4	0.00079668	0.000896944	0.510390673	M1	Female	trans
cg23409591_PLEKHG3	0.00079668	0.000896944	-0.462231979	M1	Female	trans
cg20488913_SEC63P1	0.000796682	0.000896944	-0.405778569	M1	Female	trans
cg09519485_RPL23AP37	0.000796682	0.000896944	-0.650942955	M1	Female	trans
cg26221987_SLC17A7	0.000796685	0.000896946	0.372624566	M1	Female	trans
cg03206660_TSPYL4	0.000796685	0.000896946	-0.47711197	M1	Female	trans
cg18490567_RPSAP10	0.000796687	0.000896946	-0.415770638	M1	Female	trans
cg16347023_RNU6-540P	0.000796688	0.000896946	-0.381051639	M1	Female	trans
cg20952434_PRPS2	0.00079669	0.000896946	-0.492023627	M1	Female	trans
cg21834824_PACRG	0.000796691	0.000896946	0.512861654	M1	Female	trans
cg22108143_CLDN15	0.000796691	0.000896946	-0.439851373	M1	Female	trans
cg09082134_RPL12P30	0.000796691	0.000896946	-0.457591282	M1	Female	trans
cg01744396_GTF2H4	0.000796695	0.000896949	0.44332051	M1	Female	trans
cg18601483_PNPLA7	0.000796695	0.000896949	-0.460588247	M1	Female	trans
cg08598324_RPS10	0.000796699	0.000896951	-0.362086757	M1	Female	trans
cg20046668_SCGB2A2	0.000796699	0.000896951	-0.126927178	M1	Female	trans
cg16131126_ENSG00000213155	0.0007967	0.000896951	-0.446185766	M1	Female	trans
cg14068301_ENSG00000243697	0.000796701	0.000896951	-0.418726829	M1	Female	trans
cg01134380_SLC1A2	0.000796705	0.000896954	-0.307270101	M1	Female	trans
cg06905511_ACTBP6	0.000796705	0.000896954	-0.452982785	M1	Female	trans
cg14634826_NF1P5	0.000796706	0.000896954	-0.492416643	M1	Female	trans
cg16524570_IGF2BP2	0.000796708	0.000896956	-0.468874919	M1	Female	trans
cg26683259_FGF7	0.000796709	0.000896957	0.461786542	M1	Female	trans
cg07747785_TSPEAR-AS2	0.000796715	0.000896962	0.453948672	M1	Female	trans
cg11367421_CASR	0.000796716	0.000896963	-0.400480091	M1	Female	trans
cg13494168_RPS8P6	0.00079672	0.000896966	-0.435011092	M1	Female	trans
cg11529236_SAA1	0.000796725	0.000896969	-0.419116592	M1	Female	trans
cg09773141_HMGA1P4	0.000796729	0.000896969	-0.37795699	M1	Female	trans
cg07985039_RNU6-746P	0.00079673	0.000896969	0.715665565	M1	Female	trans
cg09653424_NBPF22P	0.000796733	0.000896969	0.877585788	M1	Female	trans
cg08574629_RAB43	0.000796733	0.000896969	-0.618351555	M1	Female	trans
cg26144437_RNF26	0.000796736	0.000896969	-0.481831947	M1	Female	trans
cg25566507_DCD	0.000796736	0.000896969	-0.548183077	M1	Female	trans
cg05059108_ENSG00000137808	0.000796736	0.000896969	-0.463710818	M1	Female	trans
cg20825109_OR4S2	0.00079674	0.000896969	-0.556599637	M1	Female	trans
cg24305584_OPN1LW	0.000796741	0.000896969	0.453200595	M1	Female	trans
cg00819121_CALM2P4	0.000796745	0.000896969	-0.279049674	M1	Female	trans
cg00819121_ENSG00000220745	0.000796745	0.000896969	-0.200824101	M1	Female	trans
cg00819121_ENSG00000224127	0.000796745	0.000896969	-0.289602972	M1	Female	trans
cg00819121_ENSG00000229687	0.000796745	0.000896969	-0.279049674	M1	Female	trans
cg00819121_ENSG00000234837	0.000796745	0.000896969	-0.289602972	M1	Female	trans
cg00819121_ENSG00000241746	0.000796745	0.000896969	-0.436745308	M1	Female	trans
cg00819121_RNA5SP224	0.000796745	0.000896969	-0.49787759	M1	Female	trans
cg00819121_RNA5SP261	0.000796745	0.000896969	-0.49787759	M1	Female	trans
cg00819121_SLC16A14P1	0.000796745	0.000896969	-0.2233203	M1	Female	trans
cg00819121_RPL17P44	0.000796745	0.000896969	-0.49787759	M1	Female	trans
cg00819121_FAM197Y8	0.000796745	0.000896969	-0.340873483	M1	Female	trans
cg00819121_ENSG00000227089	0.000796745	0.000896969	-0.49787759	M1	Female	trans
cg00819121_ENSG00000227602	0.000796745	0.000896969	-0.49787759	M1	Female	trans
cg00819121_ANAPC15P1	0.000796745	0.000896969	-0.4466406	M1	Female	trans
cg00819121_FAM197Y6	0.000796745	0.000896969	-0.49787759	M1	Female	trans
cg15817224_ENSG00000214919	0.000796747	0.000896971	-0.415411491	M1	Female	trans
cg02443896_HNF1A	0.000796749	0.000896971	0.443887886	M1	Female	trans
cg13767515_SLC17A7	0.00079675	0.000896971	0.357089854	M1	Female	trans
cg27347115_ENSG00000233383	0.00079675	0.000896971	0.440788582	M1	Female	trans
cg23671173_LAMA5	0.00079675	0.000896971	-0.449046722	M1	Female	trans
cg19277969_DSG2	0.000796752	0.000896972	-0.508607821	M1	Female	trans
cg05868023_DLEC1P1	0.000796753	0.000896972	0.253043871	M1	Female	trans
cg16712416_CLDN14	0.000796756	0.000896975	-0.459671854	M1	Female	trans
cg04945651_BTBD7P2	0.000796759	0.000896977	-0.590500715	M1	Female	trans
cg02443896_PIFO	0.000796761	0.000896978	-0.540437225	M1	Female	trans
cg27551718_SLC24A3-AS1	0.000796761	0.000896978	-0.37982154	M1	Female	trans
cg22314681_ENSG00000207002	0.000796763	0.000896979	-0.362996053	M1	Female	trans
cg17329886_NQO2-AS1	0.000796764	0.000896979	-0.334649905	M1	Female	trans
cg19026811_OR51F2	0.000796766	0.00089698	-0.42676379	M1	Female	trans
cg18087761_TRMT6	0.000796767	0.00089698	-0.424622165	M1	Female	trans
cg15756601_RPS29P29	0.000796767	0.00089698	-0.342514844	M1	Female	trans
cg03453232_ENSG00000225625	0.000796773	0.000896985	-0.439659088	M1	Female	trans
cg16430407_ENSG00000241169	0.000796774	0.000896985	-0.385698428	M1	Female	trans
cg05715917_ENSG00000225148	0.000796774	0.000896985	-0.367227037	M1	Female	trans
cg17323604_SAMD5	0.000796776	0.000896985	-0.482620826	M1	Female	trans
cg25871427_RPL36AP48	0.000796777	0.000896985	-0.340393678	M1	Female	trans
cg21000599_LINC01496	0.000796777	0.000896985	-0.414605587	M1	Female	trans
cg04245870_SCN1A	0.000796778	0.000896985	-0.321711977	M1	Female	trans
cg18964140_CRCT1	0.000796788	0.000896996	-0.582083506	M1	Female	trans
cg02463727_MIOX	0.00079679	0.000896996	0.433259128	M1	Female	trans
cg09021471_TMEM104	0.00079679	0.000896996	-0.473672626	M1	Female	trans
cg15275758_ZNF280C	0.000796792	0.000896997	0.451963758	M1	Female	trans
cg11646117_CCDC185	0.000796796	0.000896999	-0.339527394	M1	Female	trans
cg11619434_BATF3	0.000796798	0.000896999	-0.363358667	M1	Female	trans
cg19147015_MIR126	0.000796799	0.000896999	-0.373262444	M1	Female	trans
cg20300175_AMD1P1	0.000796799	0.000896999	-0.430849327	M1	Female	trans
cg04478428_POLR2L	0.000796799	0.000896999	-0.399512351	M1	Female	trans
cg12831983_SDK1	0.000796801	0.000897	-0.344490589	M1	Female	trans
cg23422594_DEFB122	0.000796801	0.000897	-0.596208788	M1	Female	trans
cg04478428_SSNA1	0.000796805	0.000897002	-0.403091851	M1	Female	trans
cg20134394_GLIS3	0.000796806	0.000897002	-0.405277233	M1	Female	trans
cg05884167_PGM5	0.000796808	0.000897002	-0.380588232	M1	Female	trans
cg06219490_RNU6-996P	0.000796809	0.000897002	-0.42761688	M1	Female	trans
cg06219490_ENSG00000227438	0.000796809	0.000897002	-0.350457848	M1	Female	trans
cg21407000_RN7SKP53	0.000796809	0.000897002	-0.801230023	M1	Female	trans
cg00190393_RN7SKP76	0.000796811	0.000897002	-0.347245446	M1	Female	trans
cg00470469_LINC00892	0.000796811	0.000897002	-0.349107972	M1	Female	trans
cg16191174_ENSG00000241640	0.000796813	0.000897003	-0.461249843	M1	Female	trans
cg25375317_LINC02017	0.000796813	0.000897003	-0.397601892	M1	Female	trans
cg03351580_TAL1	0.000796815	0.000897004	-0.374144539	M1	Female	trans
cg07150062_ENSG00000230118	0.000796817	0.000897005	-0.502609344	M1	Female	trans
cg08343671_CKS1BP2	0.000796818	0.000897005	-0.556247201	M1	Female	trans
cg09900266_SEPTIN14	0.000796818	0.000897005	-0.480808616	M1	Female	trans
cg15031917_FAM90A15P	0.000796821	0.000897006	0.321744934	M1	Female	trans
cg14483161_NT5ELP	0.000796822	0.000897006	-0.435684404	M1	Female	trans
cg16565439_SASH1	0.000796824	0.000897007	-0.339095699	M1	Female	trans
cg14699663_ENSG00000226716	0.000796829	0.000897011	0.290136945	M1	Female	trans
cg13602461_MTCO2P5	0.00079683	0.000897011	0.540363095	M1	Female	trans
cg20112827_HSF1	0.00079683	0.000897011	-0.425519914	M1	Female	trans
cg27267507_LAPTM4BP1	0.000796831	0.000897011	-0.566756697	M1	Female	trans
cg02105346_TFF3	0.000796832	0.000897011	-0.248333099	M1	Female	trans
cg13320413_KRT16P3	0.000796835	0.000897012	-0.452212609	M1	Female	trans
cg23070318_AHR	0.000796835	0.000897012	-0.436605256	M1	Female	trans
cg05596755_SLIT1-AS1	0.000796836	0.000897012	0.532713645	M1	Female	trans
cg26073403_TLX1	0.000796839	0.000897014	-0.464262236	M1	Female	trans
cg20683445_MTND5P20	0.00079684	0.000897014	-0.363295332	M1	Female	trans
cg01920698_ENSG00000217135	0.000796843	0.000897016	-0.394898262	M1	Female	trans
cg10373728_CTSB	0.000796843	0.000897016	0.694572241	M1	Female	trans
cg27140058_NUDT19P2	0.000796844	0.000897016	0.348107481	M1	Female	trans
cg15930673_RNU6-1227P	0.000796847	0.000897018	-0.306031315	M1	Female	trans
cg02080116_TBC1D21	0.00079685	0.00089702	-0.403630859	M1	Female	trans
cg12981534_ENSG00000226096	0.000796851	0.000897021	-0.573182822	M1	Female	trans
cg10133738_RNU6-808P	0.000796853	0.000897022	-0.419504207	M1	Female	trans
cg13868026_IGKV6D-21	0.000796854	0.000897022	-0.188392861	M1	Female	trans
cg21346579_RPL24P7	0.000796855	0.000897022	-0.637403555	M1	Female	trans
cg23634134_LINC01291	0.000796855	0.000897022	0.611610075	M1	Female	trans
cg04607323_ENSG00000224172	0.000796859	0.000897025	-0.333711947	M1	Female	trans
cg23590389_ENSG00000234784	0.000796861	0.000897027	-0.370421588	M1	Female	trans
cg04181991_ENSG00000232386	0.000796867	0.000897033	-0.345471892	M1	Female	trans
cg20387815_KLHL4	0.000796869	0.000897033	0.438559019	M1	Female	trans
cg14530444_ABCC8	0.000796872	0.000897036	-0.574474559	M1	Female	trans
cg13767506_RN7SKP16	0.000796882	0.000897047	-0.360575865	M1	Female	trans
cg26096415_MIR627	0.000796886	0.000897051	0.473805134	M1	Female	trans
cg07410464_CCDC42	0.000796888	0.000897051	-0.43881285	M1	Female	trans
cg20825109_FAM13C	0.00079689	0.000897053	-0.467613462	M1	Female	trans
cg20356147_ENSG00000226291	0.000796892	0.000897054	-0.369743111	M1	Female	trans
cg02939263_FAM90A20P	0.000796893	0.000897054	0.442194931	M1	Female	trans
cg11889058_SEMA3C	0.000796894	0.000897054	-0.362565305	M1	Female	trans
cg09338588_TBX5	0.000796895	0.000897054	-0.337791608	M1	Female	trans
cg12600174_SHQ1	0.000796896	0.000897054	0.430301089	M1	Female	trans
cg17855264_CIZ1	0.000796897	0.000897054	-0.489739101	M1	Female	trans
cg02656169_TMEM218	0.000796897	0.000897054	-0.452641413	M1	Female	trans
cg19713460_EPHB4	0.000796899	0.000897055	-0.580191981	M1	Female	trans
cg23131393_ENSG00000235069	0.0007969	0.000897055	-0.469107529	M1	Female	trans
cg10183235_LINC01440	0.000796903	0.000897058	-0.441910094	M1	Female	trans
cg05893674_GBA	0.000796904	0.000897058	0.402720444	M1	Female	trans
cg27056165_ACOT9	0.000796905	0.000897058	-0.661252462	M1	Female	trans
cg02871827_RN7SKP112	0.000796907	0.000897059	-0.325563098	M1	Female	trans
cg20530106_HSPA5P1	0.000796907	0.000897059	-0.343938832	M1	Female	trans
cg26624021_ENSG00000237070	0.000796909	0.000897061	-0.449733264	M1	Female	trans
cg27241044_OR51I1	0.000796912	0.000897063	-0.406450858	M1	Female	trans
cg26862316_NGB	0.000796915	0.000897064	-0.483788117	M1	Female	trans
cg20538073_PAPPA	0.000796915	0.000897064	-0.396759696	M1	Female	trans
cg10631684_RNU6-474P	0.000796916	0.000897065	-0.324741542	M1	Female	trans
cg17233160_ENSG00000229379	0.000796918	0.000897065	-0.403063106	M1	Female	trans
cg16599577_LRP11	0.00079692	0.000897067	-0.50580736	M1	Female	trans
cg18811157_RPL22P18	0.000796922	0.000897068	-0.473191272	M1	Female	trans
cg26748794_DNAJB6P4	0.000796925	0.00089707	0.261284199	M1	Female	trans
cg05492735_GYG1P3	0.000796925	0.00089707	-0.828066959	M1	Female	trans
cg20325560_OR2T1	0.000796926	0.000897071	-0.520621129	M1	Female	trans
cg19412031_ENSG00000228714	0.000796928	0.000897071	0.371786029	M1	Female	trans
cg08073629_MSN	0.000796929	0.000897071	-0.423860231	M1	Female	trans
cg12855615_ENSG00000235523	0.000796936	0.000897078	-0.435773063	M1	Female	trans
cg14193001_ENSG00000236777	0.000796938	0.000897078	-0.498675748	M1	Female	trans
cg12283439_DIO3	0.000796938	0.000897078	-0.423918887	M1	Female	trans
cg21764190_PLCL1	0.000796938	0.000897078	0.510902327	M1	Female	trans
cg04208996_RNU6-853P	0.000796941	0.00089708	-0.460934216	M1	Female	trans
cg20967739_CDK6-AS1	0.000796941	0.00089708	0.639556923	M1	Female	trans
cg15080433_IGHD3-10	0.000796947	0.000897084	-0.394123749	M1	Female	trans
cg06281714_IGLV8OR8-1	0.000796947	0.000897084	-0.410109995	M1	Female	trans
cg06005197_PCDH9-AS4	0.00079695	0.000897087	-0.435261869	M1	Female	trans
cg14677912_ENSG00000225605	0.000796953	0.000897089	0.445534993	M1	Female	trans
cg12149851_FIBIN	0.000796955	0.00089709	-0.508381729	M1	Female	trans
cg20059492_ENSG00000234751	0.000796955	0.00089709	0.443000136	M1	Female	trans
cg13981054_VN2R9P	0.000796956	0.00089709	0.428466111	M1	Female	trans
cg04486778_CNIH3-AS2	0.000796957	0.00089709	0.469445667	M1	Female	trans
cg26505707_ENSG00000227365	0.000796959	0.000897091	0.596915029	M1	Female	trans
cg10411658_ARHGAP1	0.000796966	0.000897099	0.405474798	M1	Female	trans
cg20568108_RNA5SP292	0.000796968	0.000897099	-0.139599419	M1	Female	trans
cg11091734_SLC7A6OS	0.00079697	0.0008971	-0.328166246	M1	Female	trans
cg23976437_ENSG00000231703	0.000796973	0.000897102	-0.352190329	M1	Female	trans
cg20007465_FIRRE	0.000796975	0.000897103	0.296529957	M1	Female	trans
cg18668020_SLC2A2	0.000796976	0.000897103	-0.524577793	M1	Female	trans
cg27347115_SYNGR1	0.000796981	0.000897109	0.466357158	M1	Female	trans
cg09651708_GABRB2	0.000796983	0.00089711	-0.438954074	M1	Female	trans
cg00054472_VDAC1P3	0.000796989	0.000897116	0.536355082	M1	Female	trans
cg20267322_BLK	0.00079699	0.000897116	-0.26280463	M1	Female	trans
cg27434890_PRSS44P	0.000796992	0.000897117	0.450279781	M1	Female	trans
cg01457547_PPP1R3G	0.000796993	0.000897117	-0.665875313	M1	Female	trans
cg17591474_ENSG00000213862	0.000796995	0.000897119	-0.472779054	M1	Female	trans
cg09499436_RNU1-134P	0.000796997	0.00089712	-0.417928888	M1	Female	trans
cg02680901_RNU6-7	0.000797004	0.000897127	-0.498842692	M1	Female	trans
cg11047442_DDIT4	0.000797005	0.000897127	-0.440589703	M1	Female	trans
cg16230523_LRRC57	0.000797007	0.000897127	0.383263046	M1	Female	trans
cg16898218_PCDH15	0.000797008	0.000897127	0.450135497	M1	Female	trans
cg14906763_CDV3P1	0.000797008	0.000897127	0.647157379	M1	Female	trans
cg23773946_ENSG00000242958	0.000797009	0.000897128	0.424092713	M1	Female	trans
cg23116016_SIM1	0.000797013	0.000897131	-0.320067837	M1	Female	trans
cg25479848_UQCR10	0.000797014	0.000897131	0.421419117	M1	Female	trans
cg02158090_ANKK1	0.000797018	0.000897134	-0.520020311	M1	Female	trans
cg09074299_ZBTB8OSP2	0.000797018	0.000897134	-0.431380958	M1	Female	trans
cg23231631_LINC02679	0.000797018	0.000897134	-0.362813192	M1	Female	trans
cg04492287_ZSWIM8	0.000797022	0.000897137	-0.47199296	M1	Female	trans
cg08047401_ST8SIA6	0.000797027	0.000897141	0.363323407	M1	Female	trans
cg09996633_C2CD4D	0.000797028	0.000897141	-0.444573564	M1	Female	trans
cg02693701_LINC01883	0.000797028	0.000897141	-0.432684046	M1	Female	trans
cg21129360_MHENCR	0.000797029	0.000897142	-0.350834633	M1	Female	trans
cg19282584_CCDC173	0.000797031	0.000897143	-0.484730363	M1	Female	trans
cg23422587_CCBE1	0.000797035	0.000897146	0.435489997	M1	Female	trans
cg00490039_RPS3AP41	0.000797037	0.000897146	-0.616061329	M1	Female	trans
cg24186114_ENSG00000201245	0.000797037	0.000897146	-0.487708643	M1	Female	trans
cg06777189_ASH2LP3	0.000797044	0.000897153	-0.403013528	M1	Female	trans
cg08445957_RBMS3-AS3	0.000797045	0.000897153	-0.398549298	M1	Female	trans
cg03843606_FSTL4	0.000797052	0.000897159	0.541480165	M1	Female	trans
cg26147668_POTEF	0.000797055	0.000897161	0.751201472	M1	Female	trans
cg25047448_DIAPH3-AS1	0.000797056	0.000897161	-0.384229007	M1	Female	trans
cg11849573_RN7SL645P	0.000797057	0.000897161	-0.478813874	M1	Female	trans
cg07110659_FAM220BP	0.000797061	0.000897165	0.611218515	M1	Female	trans
cg06181637_RNU6-1208P	0.000797062	0.000897165	-0.386945362	M1	Female	trans
cg18597415_NPIPA1	0.000797064	0.000897167	-0.35322593	M1	Female	trans
cg16853842_ASCL3	0.000797067	0.000897169	0.537715245	M1	Female	trans
cg04343263_KCNJ16	0.000797068	0.000897169	-0.39340269	M1	Female	trans
cg10238064_LINC01189	0.000797069	0.000897169	-0.503405135	M1	Female	trans
cg05884167_OR2A25	0.000797075	0.000897174	-0.390765684	M1	Female	trans
cg19815042_SAMM50P1	0.000797075	0.000897174	-0.367873872	M1	Female	trans
cg08823027_ENSG00000236471	0.000797076	0.000897174	0.40957125	M1	Female	trans
cg17031967_ENSG00000224549	0.000797077	0.000897174	-0.365116265	M1	Female	trans
cg04001978_SHISA7	0.00079708	0.000897176	-0.413417195	M1	Female	trans
cg21178143_IL17B	0.00079708	0.000897176	-0.526628407	M1	Female	trans
cg13626825_MAGEF1	0.000797082	0.000897177	-0.525984784	M1	Female	trans
cg09937487_MMP26	0.000797085	0.000897179	-0.392764687	M1	Female	trans
cg20488913_ENSG00000236018	0.000797085	0.000897179	-0.41538458	M1	Female	trans
cg20016068_ENSG00000213431	0.000797086	0.000897179	-0.228846586	M1	Female	trans
cg07905199_LCMT1	0.000797088	0.000897181	0.432996308	M1	Female	trans
cg08771408_IGHV2-5	0.000797092	0.000897185	-0.206379339	M1	Female	trans
cg11091734_MNT	0.000797093	0.000897185	-0.344695859	M1	Female	trans
cg24630035_OLFM5P	0.000797096	0.000897186	0.355369568	M1	Female	trans
cg15677797_FOXL2	0.000797096	0.000897186	0.292022645	M1	Female	trans
cg10894164_SH3BP2	0.000797097	0.000897186	0.621591326	M1	Female	trans
cg25527627_RABGAP1	0.0007971	0.000897188	-0.37663579	M1	Female	trans
cg12638476_SLC45A3	0.000797101	0.000897188	0.371886155	M1	Female	trans
cg07207099_ENSG00000225507	0.000797108	0.000897195	0.304171419	M1	Female	trans
cg12869097_RN7SL513P	0.000797108	0.000897195	-0.358159065	M1	Female	trans
cg02719489_PAFAH1B2P1	0.00079711	0.000897196	-0.590323293	M1	Female	trans
cg09793334_RFPL1	0.000797111	0.000897196	0.33093501	M1	Female	trans
cg18373318_BRPF3	0.000797113	0.000897198	-0.473874372	M1	Female	trans
cg25104868_PLA2G2C	0.000797114	0.000897198	-0.500349991	M1	Female	trans
cg13677289_TRIM43B	0.000797116	0.000897199	-0.604756759	M1	Female	trans
cg11575912_USP50	0.000797119	0.000897201	0.489587085	M1	Female	trans
cg14904688_SPDYE7P	0.000797119	0.000897201	-0.526769067	M1	Female	trans
cg02932204_RPL7AP51	0.000797123	0.000897203	0.325859603	M1	Female	trans
cg16599577_MPDZ	0.000797123	0.000897203	-0.545533648	M1	Female	trans
cg13095300_ENSG00000233138	0.000797126	0.000897203	-0.658573041	M1	Female	trans
cg25700686_PMS2P11	0.000797126	0.000897203	-0.305172446	M1	Female	trans
cg07722359_ENSG00000226645	0.000797127	0.000897203	-0.350899471	M1	Female	trans
cg22215815_CTDSPL2P1	0.000797127	0.000897203	0.387074634	M1	Female	trans
cg25855415_MAP2K7	0.000797128	0.000897203	0.441215377	M1	Female	trans
cg03337430_RN7SKP76	0.000797129	0.000897203	-0.460672481	M1	Female	trans
cg05669210_XRCC2	0.000797129	0.000897203	0.311775646	M1	Female	trans
cg03959986_RN7SKP224	0.000797129	0.000897203	0.462430101	M1	Female	trans
cg15677797_ENSG00000237947	0.000797134	0.000897206	0.4635194	M1	Female	trans
cg23989409_RNU6-563P	0.000797134	0.000897206	-0.332148468	M1	Female	trans
cg01529253_SNAP91	0.000797135	0.000897206	0.648708253	M1	Female	trans
cg22274117_ENSG00000220131	0.000797136	0.000897206	0.438208309	M1	Female	trans
cg25709852_ACTG1P24	0.000797136	0.000897206	-0.441062219	M1	Female	trans
cg02938690_ENSG00000231189	0.000797138	0.000897207	1.2532151	M1	Female	trans
cg17283752_ENSG00000237070	0.000797139	0.000897207	0.525430996	M1	Female	trans
cg17181840_RHPN2	0.00079714	0.000897208	-0.531605894	M1	Female	trans
cg09623464_MAK16	0.000797146	0.000897212	-0.469576362	M1	Female	trans
cg06753179_RN7SKP189	0.000797146	0.000897212	-0.579977364	M1	Female	trans
cg07099009_DNAJB6P6	0.000797148	0.000897213	-0.314862495	M1	Female	trans
cg13996562_IGHV3-64	0.000797155	0.000897219	-0.343860682	M1	Female	trans
cg12597558_AKR1C2	0.000797157	0.00089722	-0.472978042	M1	Female	trans
cg05376228_MIR103A2	0.000797159	0.00089722	0.407971659	M1	Female	trans
cg20782252_PTMAP3	0.000797159	0.00089722	0.319109345	M1	Female	trans
cg02013018_ZNF418	0.000797159	0.00089722	-0.401230697	M1	Female	trans
cg23209353_MTCO2P16	0.000797161	0.00089722	-0.343022435	M1	Female	trans
cg08932440_TEKT3	0.000797161	0.00089722	0.447627704	M1	Female	trans
cg09162333_SSR4P1	0.000797161	0.00089722	-0.497207851	M1	Female	trans
cg22843488_TRAPPC14	0.000797162	0.00089722	0.459798058	M1	Female	trans
cg11803838_AGAP5	0.000797163	0.00089722	0.307665229	M1	Female	trans
cg14687118_RBM17P1	0.000797164	0.00089722	-0.520495104	M1	Female	trans
cg05669210_OR7E14P	0.000797166	0.00089722	0.282509191	M1	Female	trans
cg06560649_BUB3P1	0.000797166	0.00089722	-0.531105054	M1	Female	trans
cg08533711_RN7SKP291	0.000797167	0.00089722	-0.480816896	M1	Female	trans
cg25131461_ZCCHC14	0.000797168	0.000897221	-0.362475529	M1	Female	trans
cg13714644_NECTIN1	0.00079717	0.000897222	-0.449897897	M1	Female	trans
cg18087761_RECQL	0.000797173	0.000897225	-0.433759674	M1	Female	trans
cg26989911_ENSG00000227704	0.000797174	0.000897225	-0.434210196	M1	Female	trans
cg13817083_RIT2	0.000797175	0.000897225	-0.413089527	M1	Female	trans
cg16656078_MELTF-AS1	0.000797176	0.000897225	-0.515903865	M1	Female	trans
cg01817521_PDS5B	0.000797179	0.000897228	0.379590266	M1	Female	trans
cg15593298_PUM2	0.000797182	0.000897231	0.492830292	M1	Female	trans
cg07207099_SPATS2L	0.000797184	0.000897232	0.331147025	M1	Female	trans
cg09041707_RHBDF1	0.00079719	0.000897237	-0.504433063	M1	Female	trans
cg04805794_ENSG00000228827	0.000797193	0.00089724	-0.455718848	M1	Female	trans
cg24330042_DUSP15	0.000797197	0.000897243	0.473432672	M1	Female	trans
cg15542496_TNFAIP2	0.000797198	0.000897243	-0.393579812	M1	Female	trans
cg04701596_PROK1	0.000797204	0.000897248	-0.527193347	M1	Female	trans
cg13879653_ENSG00000227914	0.000797206	0.00089725	-0.429686284	M1	Female	trans
cg07729440_ENSG00000227309	0.000797208	0.000897251	-0.40288382	M1	Female	trans
cg02145137_TCL1B	0.000797212	0.000897254	-0.427859212	M1	Female	trans
cg02303400_ENSG00000235782	0.000797212	0.000897254	-0.37517216	M1	Female	trans
cg02656016_RNU6-1163P	0.000797213	0.000897254	-0.425490232	M1	Female	trans
cg23745161_ZNF593OS	0.000797214	0.000897254	-0.362995518	M1	Female	trans
cg18727350_RNA5SP46	0.000797217	0.000897256	0.298023995	M1	Female	trans
cg23107222_PSMC1P11	0.000797217	0.000897256	0.501657342	M1	Female	trans
cg04071398_NEU1	0.000797221	0.000897259	-0.557750711	M1	Female	trans
cg07596643_ENSG00000224649	0.000797223	0.00089726	1.038651505	M1	Female	trans
cg21075678_LRFN3	0.000797224	0.00089726	-0.465017496	M1	Female	trans
cg15933501_RNU6-516P	0.000797224	0.00089726	-0.356258607	M1	Female	trans
cg12315942_SRMP1	0.000797225	0.00089726	-0.451381004	M1	Female	trans
cg20945463_OR14A16	0.000797226	0.00089726	-0.455494291	M1	Female	trans
cg16935517_TRRAP	0.000797233	0.000897267	-0.646276924	M1	Female	trans
cg24050135_RN7SL709P	0.000797235	0.000897268	0.500430139	M1	Female	trans
cg16503053_B3GNT3	0.000797236	0.000897268	-0.496252013	M1	Female	trans
cg27157122_MORF4	0.000797237	0.000897269	-0.660887044	M1	Female	trans
cg18373318_HM13	0.00079724	0.000897269	-0.445687848	M1	Female	trans
cg25567199_ENSG00000235319	0.00079724	0.000897269	-0.445254262	M1	Female	trans
cg04021697_WNT7B	0.000797242	0.000897269	-0.432188517	M1	Female	trans
cg13720284_SNORA3B	0.000797246	0.000897269	-0.85054844	M1	Female	trans
cg15197135_STAMBP	0.000797248	0.000897269	-0.348697882	M1	Female	trans
cg11156873_N4BP3	0.000797249	0.000897269	-0.354414697	M1	Female	trans
cg00811340_CADM2-AS1	0.000797251	0.000897269	-0.38596453	M1	Female	trans
cg14366117_RN7SKP94	0.000797252	0.000897269	-0.043115953	M1	Female	trans
cg14366117_LPCAT2BP	0.000797252	0.000897269	-0.506540641	M1	Female	trans
cg14366117_RN7SKP212	0.000797252	0.000897269	-0.276546415	M1	Female	trans
cg14366117_OR2A41P	0.000797252	0.000897269	-0.553092831	M1	Female	trans
cg14366117_ASB10	0.000797252	0.000897269	-0.553092831	M1	Female	trans
cg14366117_RNU6-1151P	0.000797252	0.000897269	-0.206880569	M1	Female	trans
cg14366117_LINC00408	0.000797252	0.000897269	-0.616541634	M1	Female	trans
cg14366117_ENSG00000216913	0.000797252	0.000897269	-0.616541634	M1	Female	trans
cg14366117_RN7SL564P	0.000797252	0.000897269	-0.302715933	M1	Female	trans
cg14366117_RPL35AP37	0.000797252	0.000897269	-0.253270321	M1	Female	trans
cg14366117_ENSG00000225598	0.000797252	0.000897269	-0.437584466	M1	Female	trans
cg17725166_NCK1-DT	0.000797256	0.000897272	-0.322340686	M1	Female	trans
cg19289287_SLC17A7	0.000797257	0.000897272	-0.333937901	M1	Female	trans
cg02982951_CGAS	0.000797258	0.000897273	-0.361425572	M1	Female	trans
cg25849727_ENSG00000239219	0.000797259	0.000897273	-0.23290937	M1	Female	trans
cg10869830_ETF1P3	0.000797261	0.000897275	0.372412585	M1	Female	trans
cg00199007_STXBP4	0.000797264	0.000897277	0.395401058	M1	Female	trans
cg17454173_RNU6-1107P	0.000797266	0.000897278	-0.389312821	M1	Female	trans
cg20214135_PYGM	0.000797267	0.000897278	-0.639502752	M1	Female	trans
cg23422866_HAL	0.000797268	0.000897278	0.474725351	M1	Female	trans
cg19649827_RNU6-103P	0.000797269	0.000897278	-0.435981765	M1	Female	trans
cg25421560_ARG2	0.000797273	0.000897282	-0.610774771	M1	Female	trans
cg22044028_LPAR5	0.000797273	0.000897282	0.348787112	M1	Female	trans
cg22563704_S100A7A	0.00079728	0.000897288	0.592171252	M1	Female	trans
cg00199007_LHFPL3	0.00079728	0.000897288	0.394920535	M1	Female	trans
cg22846391_ASB18	0.000797282	0.000897289	-0.432550645	M1	Female	trans
cg14930498_HMGB3P10	0.000797284	0.000897291	-0.337753847	M1	Female	trans
cg24742444_RIMS4	0.000797286	0.000897291	0.397739473	M1	Female	trans
cg02062451_ABCC1	0.000797286	0.000897291	0.552994135	M1	Female	trans
cg09495418_SLC35C2	0.000797295	0.000897299	-0.516260869	M1	Female	trans
cg08111847_RPS27P12	0.000797295	0.000897299	-0.582492641	M1	Female	trans
cg17339882_GUSBP8	0.000797296	0.000897299	0.506365095	M1	Female	trans
cg18635670_ENSG00000231187	0.000797299	0.000897302	0.54026133	M1	Female	trans
cg26349917_SSBP3	0.0007973	0.000897302	-0.507437836	M1	Female	trans
cg25192647_GYPE	0.000797303	0.000897303	-0.275023407	M1	Female	trans
cg02858625_GPR171	0.000797306	0.000897305	-0.436980164	M1	Female	trans
cg27178540_TMEM230P2	0.000797307	0.000897305	-0.457971727	M1	Female	trans
cg23174406_FOXD3-AS1	0.000797307	0.000897305	-0.31537274	M1	Female	trans
cg27065225_RNU6-272P	0.00079731	0.000897307	-0.386696303	M1	Female	trans
cg26822175_RNU4-65P	0.00079731	0.000897307	-0.385255637	M1	Female	trans
cg12485181_RMI2	0.000797313	0.000897307	-0.514746534	M1	Female	trans
cg02560739_ST8SIA5	0.000797313	0.000897307	-0.416046178	M1	Female	trans
cg21075678_RAD51AP2	0.000797314	0.000897307	0.336609471	M1	Female	trans
cg03608583_OTOG	0.000797319	0.000897307	-0.403262101	M1	Female	trans
cg19155518_ANKRD18CP	0.000797319	0.000897307	0.495180674	M1	Female	trans
cg11668813_OR52E6	0.000797319	0.000897307	0.438359872	M1	Female	trans
cg13712952_GDAP1L1	0.00079732	0.000897307	-0.318506153	M1	Female	trans
cg06390355_ENSG00000227365	0.000797325	0.000897307	0.622306554	M1	Female	trans
cg14122110_RNU6-682P	0.000797326	0.000897307	-0.515387092	M1	Female	trans
cg15520845_SLC17A7	0.00079733	0.000897307	-0.316494979	M1	Female	trans
cg14987596_ENSG00000226425	0.000797331	0.000897307	-0.418871685	M1	Female	trans
cg09575750_EXOC1	0.000797332	0.000897307	-0.410552233	M1	Female	trans
cg03593057_MKNK2P1	0.000797335	0.000897307	0.379132828	M1	Female	trans
cg03724677_IGLC3	0.000797338	0.000897307	-0.352150593	M1	Female	trans
cg13347397_SCG5	0.000797338	0.000897307	-0.48056036	M1	Female	trans
cg10546252_RPS15AP25	0.000797338	0.000897307	0.324987299	M1	Female	trans
cg01148039_HSPB6	0.000797341	0.000897307	-0.413991697	M1	Female	trans
cg05597431_ENSG00000233365	0.000797341	0.000897307	-0.423899472	M1	Female	trans
cg14146859_PKDREJ	0.000797344	0.000897307	-0.571287054	M1	Female	trans
cg18835705_HNRNPA3P4	0.000797344	0.000897307	-0.426306088	M1	Female	trans
cg22535327_UPK1A	0.000797347	0.000897307	-0.394038527	M1	Female	trans
cg17044790_ASH2LP1	0.000797348	0.000897307	-0.474240465	M1	Female	trans
cg17044790_ENSG00000235152	0.000797348	0.000897307	-0.447451247	M1	Female	trans
cg17044790_OR2AQ1P	0.000797348	0.000897307	-0.354005158	M1	Female	trans
cg17044790_LINC01923	0.000797348	0.000897307	-0.354005158	M1	Female	trans
cg17044790_RNU6-200P	0.000797348	0.000897307	-0.267924358	M1	Female	trans
cg17044790_RNU6-1167P	0.000797348	0.000897307	-0.334732122	M1	Female	trans
cg17044790_MIR329-1	0.000797348	0.000897307	-0.354005158	M1	Female	trans
cg17044790_RNU6-1313P	0.000797348	0.000897307	-0.354005158	M1	Female	trans
cg17044790_ENSG00000235243	0.000797348	0.000897307	-0.204895299	M1	Female	trans
cg17044790_ENSG00000236750	0.000797348	0.000897307	-0.340349246	M1	Female	trans
cg17044790_OR11I1P	0.000797348	0.000897307	-0.498781231	M1	Female	trans
cg17044790_RNA5SP98	0.000797348	0.000897307	-0.498781231	M1	Female	trans
cg17044790_RNU2-48P	0.000797348	0.000897307	-0.290128598	M1	Female	trans
cg17044790_UBQLN1P1	0.000797348	0.000897307	-0.498781231	M1	Female	trans
cg17044790_GPX1P2	0.000797348	0.000897307	-0.498781231	M1	Female	trans
cg17044790_ENSG00000224322	0.000797348	0.000897307	-0.498781231	M1	Female	trans
cg17044790_ENSG00000229188	0.000797348	0.000897307	-0.498781231	M1	Female	trans
cg17044790_ENSG00000229308	0.000797348	0.000897307	-0.498781231	M1	Female	trans
cg17044790_GAPDHP19	0.000797348	0.000897307	-0.498781231	M1	Female	trans
cg17044790_DLGAP5P1	0.000797348	0.000897307	-0.498781231	M1	Female	trans
cg17044790_NT5DC1P1	0.000797348	0.000897307	-0.498781231	M1	Female	trans
cg17855264_PLXNB2	0.000797348	0.000897307	-0.481365378	M1	Female	trans
cg01019631_PEG10	0.000797353	0.000897311	-0.443033343	M1	Female	trans
cg04459447_RPL19P4	0.000797354	0.000897312	-0.55054836	M1	Female	trans
cg14609104_RPL6P4	0.000797356	0.000897313	-0.271517939	M1	Female	trans
cg10699599_ENSG00000241168	0.000797356	0.000897313	-0.270294386	M1	Female	trans
cg02849507_CNKSR2	0.000797358	0.000897313	-0.365382322	M1	Female	trans
cg12034111_EXOSC9	0.000797358	0.000897313	-0.468551326	M1	Female	trans
cg09385285_RNU6-1048P	0.00079736	0.000897314	-0.387253198	M1	Female	trans
cg09420458_GNG3	0.000797362	0.000897315	0.365231783	M1	Female	trans
cg12642194_RAET1L	0.000797364	0.000897317	-0.461837526	M1	Female	trans
cg16078318_RNY1P8	0.000797365	0.000897317	-0.428272434	M1	Female	trans
cg07357091_DIPK1B	0.000797366	0.000897317	0.433604541	M1	Female	trans
cg11145160_RRBP1	0.000797368	0.000897318	-0.491242176	M1	Female	trans
cg11998497_LCE3E	0.000797368	0.000897318	-0.567540854	M1	Female	trans
cg04195855_ANKS1A	0.00079737	0.000897318	-0.475147719	M1	Female	trans
cg03728197_PTOV1	0.00079737	0.000897318	-0.823678666	M1	Female	trans
cg10217166_CDH22	0.000797373	0.00089732	-0.433928452	M1	Female	trans
cg24110229_ENSG00000234553	0.000797374	0.00089732	-0.54681274	M1	Female	trans
cg06893379_ENSG00000227920	0.000797375	0.000897321	-0.375451008	M1	Female	trans
cg27333297_CYP2S1	0.000797377	0.000897321	-0.487122334	M1	Female	trans
cg27015054_SOX18	0.000797379	0.000897323	-0.54187764	M1	Female	trans
cg17571919_ENSG00000233775	0.000797382	0.000897326	-0.404684378	M1	Female	trans
cg26680317_MTND4P22	0.000797383	0.000897326	-0.295146412	M1	Female	trans
cg08121165_MICU3	0.000797386	0.000897329	0.383650978	M1	Female	trans
cg25299507_GSTM5P1	0.000797388	0.000897329	-0.257551075	M1	Female	trans
cg06779317_LINC01412	0.000797389	0.00089733	-0.707958583	M1	Female	trans
cg05577657_RNU6-824P	0.000797391	0.000897331	-0.558802412	M1	Female	trans
cg09640764_ENSG00000230212	0.000797393	0.000897332	-0.339945267	M1	Female	trans
cg05260298_ENSG00000237062	0.000797394	0.000897333	-0.541866713	M1	Female	trans
cg25713657_MFGE8	0.0007974	0.000897339	-0.419730702	M1	Female	trans
cg25812123_C22orf24	0.000797403	0.000897341	-0.528662917	M1	Female	trans
cg01589960_PAPSS2	0.000797409	0.000897347	-1.19151411	M1	Female	trans
cg00199007_TSPAN10	0.00079741	0.000897347	-0.400494348	M1	Female	trans
cg02913884_RN7SKP137	0.000797413	0.000897349	0.416603114	M1	Female	trans
cg13095300_ZNF274	0.000797414	0.000897349	-0.552160726	M1	Female	trans
cg27056165_KLC2	0.000797414	0.000897349	0.675950916	M1	Female	trans
cg02554138_GAPDHP71	0.000797416	0.000897349	0.361032822	M1	Female	trans
cg08574629_ARMC2	0.000797416	0.000897349	0.578069566	M1	Female	trans
cg19412031_CST3	0.000797417	0.00089735	-0.410562354	M1	Female	trans
cg13460643_IGHV4-39	0.000797419	0.00089735	0.329006319	M1	Female	trans
cg23505243_ENSG00000229821	0.00079742	0.000897351	-0.419037395	M1	Female	trans
cg19732057_SMTN	0.000797422	0.000897351	-0.394492798	M1	Female	trans
cg08131310_IQCJ	0.000797422	0.000897351	-0.460582729	M1	Female	trans
cg00744753_ENSG00000236864	0.000797424	0.000897352	0.378305494	M1	Female	trans
cg16959364_TACSTD2	0.000797424	0.000897352	-0.323021931	M1	Female	trans
cg10095608_ENSG00000229275	0.000797427	0.000897354	-0.478449331	M1	Female	trans
cg06432604_RNA5SP389	0.000797428	0.000897354	-0.397909215	M1	Female	trans
cg15593298_FBXL18	0.000797428	0.000897354	-0.537117037	M1	Female	trans
cg20667709_SOBP	0.00079743	0.000897355	-0.413634215	M1	Female	trans
cg16875122_PTMAP3	0.000797432	0.000897356	-0.375122073	M1	Female	trans
cg25527627_CTNND1	0.000797433	0.000897356	-0.379757724	M1	Female	trans
cg03476252_PRYP5	0.000797436	0.000897358	-0.597144119	M1	Female	trans
cg04208344_TMIE	0.000797436	0.000897358	-0.361625592	M1	Female	trans
cg23740016_MFFP3	0.000797438	0.000897358	-0.473812444	M1	Female	trans
cg17706086_INTS6-AS1	0.000797439	0.000897358	0.379322838	M1	Female	trans
cg08414407_FTH1P25	0.00079744	0.000897358	-0.499987587	M1	Female	trans
cg02265810_RNU1-108P	0.00079744	0.000897358	-0.347076498	M1	Female	trans
cg11054397_WDR4P2	0.000797443	0.00089736	-0.390905482	M1	Female	trans
cg11552363_RNA5SP57	0.000797443	0.00089736	-0.241884442	M1	Female	trans
cg18266472_ENSG00000229021	0.000797447	0.000897363	0.304286255	M1	Female	trans
cg02673703_DEPDC1B	0.000797452	0.000897367	-0.354821196	M1	Female	trans
cg25757115_SNAPC2	0.000797453	0.000897367	-0.46178076	M1	Female	trans
cg06101079_ENSG00000178107	0.000797454	0.000897367	-0.309223283	M1	Female	trans
cg05065888_ENSG00000167046	0.000797455	0.000897367	-0.323060036	M1	Female	trans
cg16271481_TDP1	0.000797455	0.000897367	-0.346003759	M1	Female	trans
cg07444280_ENSG00000236453	0.000797457	0.000897367	0.457313196	M1	Female	trans
cg12513911_NDUFB4P8	0.000797457	0.000897367	0.406095212	M1	Female	trans
cg14904662_CCDC110	0.000797457	0.000897367	0.347303578	M1	Female	trans
cg01085347_Y_RNA	0.000797458	0.000897367	0.463469483	M1	Female	trans
cg20001906_MAFA	0.00079746	0.000897368	-0.403926126	M1	Female	trans
cg12743416_IGLC6	0.00079746	0.000897368	0.19080992	M1	Female	trans
cg04195855_NISCH	0.000797463	0.00089737	-0.489237221	M1	Female	trans
cg07408006_ENSG00000237645	0.000797467	0.000897373	-0.395904371	M1	Female	trans
cg19477551_ENSG00000228044	0.000797468	0.000897373	0.328464678	M1	Female	trans
cg05184256_CIBAR1P1	0.000797468	0.000897373	-0.572847364	M1	Female	trans
cg09283750_PBK	0.000797472	0.000897375	-0.59852946	M1	Female	trans
cg14755254_NANOS2	0.000797473	0.000897375	0.490765827	M1	Female	trans
cg23209353_KNTC1	0.000797479	0.000897375	-0.403494728	M1	Female	trans
cg21989504_HMGN2P17	0.00079748	0.000897375	-0.384304844	M1	Female	trans
cg03752932_MTCO2P19	0.00079748	0.000897375	0.391522684	M1	Female	trans
cg04924345_PALMD	0.00079748	0.000897375	-0.548546791	M1	Female	trans
cg15088002_ACTBP7	0.000797481	0.000897375	-0.479714251	M1	Female	trans
cg16747922_ENSG00000217130	0.000797482	0.000897375	-0.5910463	M1	Female	trans
cg14727845_LINC01738	0.000797483	0.000897375	-0.584994611	M1	Female	trans
cg04577715_STK26	0.000797484	0.000897375	-0.625411902	M1	Female	trans
cg09397997_SPA17P1	0.000797484	0.000897375	-0.738196081	M1	Female	trans
cg23418075_OR1N2	0.000797486	0.000897375	0.364202066	M1	Female	trans
cg27629753_ETHE1	0.000797491	0.000897375	-0.473608125	M1	Female	trans
cg25142614_SNORD58	0.000797491	0.000897375	-0.354130003	M1	Female	trans
cg11247887_ENSG00000204368	0.000797494	0.000897375	-0.592321248	M1	Female	trans
cg26449206_FGF7P2	0.000797495	0.000897375	-0.10551156	M1	Female	trans
cg26449206_RNU6-627P	0.000797495	0.000897375	-0.541138578	M1	Female	trans
cg26449206_OTOS	0.000797495	0.000897375	-0.363158141	M1	Female	trans
cg26449206_RNU1-76P	0.000797495	0.000897375	-0.541138578	M1	Female	trans
cg26449206_LINC01626	0.000797495	0.000897375	-0.541138578	M1	Female	trans
cg26449206_FABP12P1	0.000797495	0.000897375	-0.541138578	M1	Female	trans
cg26449206_NTM-IT	0.000797495	0.000897375	-0.384067875	M1	Female	trans
cg26449206_DEFB128	0.000797495	0.000897375	-0.541138578	M1	Female	trans
cg26449206_RN7SL305P	0.000797495	0.000897375	-0.384067875	M1	Female	trans
cg26449206_ENSG00000228167	0.000797495	0.000897375	-0.541138578	M1	Female	trans
cg26449206_ENSG00000229013	0.000797495	0.000897375	-0.541138578	M1	Female	trans
cg26449206_ENSG00000234638	0.000797495	0.000897375	-0.541138578	M1	Female	trans
cg26449206_Y_RNA	0.000797495	0.000897375	-0.485449564	M1	Female	trans
cg26449206_ENSG00000232958	0.000797495	0.000897375	-0.20650735	M1	Female	trans
cg00701755_ENSG00000225884	0.000797496	0.000897376	0.417679656	M1	Female	trans
cg13935919_MIR571	0.000797499	0.000897378	-0.491361282	M1	Female	trans
cg09081941_FOSB	0.0007975	0.000897378	-0.552720547	M1	Female	trans
cg08950088_NPHP1	0.000797501	0.000897379	-0.427550061	M1	Female	trans
cg02982951_CD33	0.000797503	0.00089738	-0.366841313	M1	Female	trans
cg22668384_ENSG00000232710	0.000797504	0.00089738	0.504660297	M1	Female	trans
cg01621249_SOX18	0.000797506	0.00089738	-0.473434143	M1	Female	trans
cg19776984_ENSG00000225794	0.000797507	0.00089738	-0.356080278	M1	Female	trans
cg01093934_ENSG00000228604	0.000797507	0.00089738	-0.443951219	M1	Female	trans
cg00819420_CACNA1E	0.000797508	0.00089738	-0.49965099	M1	Female	trans
cg24431879_RNU6-206P	0.000797511	0.000897383	-0.330832823	M1	Female	trans
cg16810969_SRRM1P2	0.000797512	0.000897383	-0.596293911	M1	Female	trans
cg23027179_RNA5SP25	0.000797512	0.000897383	-0.453301541	M1	Female	trans
cg17029237_SNORD63B	0.000797513	0.000897383	-0.289846018	M1	Female	trans
cg18455405_FEM1AP4	0.000797522	0.000897391	-0.333601533	M1	Female	trans
cg05413258_NEB	0.000797523	0.000897391	-0.343019494	M1	Female	trans
cg01817521_MPST	0.000797523	0.000897391	-0.399234614	M1	Female	trans
cg01719015_RNU6-672P	0.000797529	0.000897396	-0.410701189	M1	Female	trans
cg04001978_RNU6ATAC42P	0.000797529	0.000897396	-0.39505034	M1	Female	trans
cg22308937_Metazoa_SRP	0.00079753	0.000897396	-0.370550188	M1	Female	trans
cg14612785_DHFRP5	0.00079753	0.000897396	0.480358984	M1	Female	trans
cg03623045_NUMBL	0.000797533	0.000897397	-0.425683913	M1	Female	trans
cg14103680_RPL36P20	0.000797537	0.000897401	-0.446042414	M1	Female	trans
cg06026616_RNU6-750P	0.000797537	0.000897401	-0.443489514	M1	Female	trans
cg16581747_CLCN6	0.000797538	0.000897401	-0.462710524	M1	Female	trans
cg25130590_C6orf15	0.000797543	0.000897405	-0.534357876	M1	Female	trans
cg09377308_MTCH1	0.000797544	0.000897405	-0.533616968	M1	Female	trans
cg01426041_ARIH2	0.000797544	0.000897405	-0.412771562	M1	Female	trans
cg27181968_SVBP	0.000797549	0.000897409	-0.458168528	M1	Female	trans
cg10219626_RNU6-238P	0.000797553	0.000897413	-0.345930248	M1	Female	trans
cg02751273_FZD9	0.000797554	0.000897413	0.535521291	M1	Female	trans
cg20154216_ENSG00000243273	0.000797556	0.000897414	-0.597313444	M1	Female	trans
cg01238044_LDLRAD3	0.00079756	0.000897418	0.391429072	M1	Female	trans
cg06398883_ENSG00000229491	0.000797561	0.000897418	-0.109579216	M1	Female	trans
cg20779686_IL23A	0.000797565	0.000897422	-0.402330017	M1	Female	trans
cg21369563_MUSK	0.000797566	0.000897422	-0.547749253	M1	Female	trans
cg19773385_SLC2A2	0.000797571	0.000897427	-0.408749871	M1	Female	trans
cg13917481_LINC01521	0.000797575	0.00089743	-0.36777038	M1	Female	trans
cg06548827_GUCY2GP	0.000797583	0.000897436	-0.454618311	M1	Female	trans
cg09575750_INPP5F	0.000797583	0.000897436	-0.38729737	M1	Female	trans
cg11155090_PRKCQ-AS1	0.000797583	0.000897436	-0.300782223	M1	Female	trans
cg08266644_BORCS8-MEF2B	0.00079759	0.000897442	-0.526071309	M1	Female	trans
cg22637538_RNU6-7	0.00079759	0.000897442	0.454135829	M1	Female	trans
cg03513472_FRMPD3-AS1	0.000797592	0.000897443	-0.578078009	M1	Female	trans
cg11937821_SRRM1P2	0.000797593	0.000897444	-0.511469405	M1	Female	trans
cg16175752_BLACE	0.000797595	0.000897444	-0.500078786	M1	Female	trans
cg12971523_HSPA8P20	0.000797595	0.000897444	-0.499326475	M1	Female	trans
cg16873920_TOR1B	0.000797596	0.000897444	-0.516661945	M1	Female	trans
cg16189113_LINC00454	0.000797598	0.000897444	-0.30255156	M1	Female	trans
cg13150171_ENSG00000223884	0.000797598	0.000897444	0.404091192	M1	Female	trans
cg06136472_RNU6-188P	0.000797598	0.000897444	-0.891540686	M1	Female	trans
cg16593845_ENSG00000239986	0.000797599	0.000897444	-0.342116963	M1	Female	trans
cg20537554_CCDC38	0.0007976	0.000897444	-0.385517136	M1	Female	trans
cg08936603_POFUT1	0.000797616	0.000897461	0.507468281	M1	Female	trans
cg19074709_CCL17	0.000797617	0.000897461	-0.329534867	M1	Female	trans
cg04015129_CDH23-AS1	0.000797618	0.000897461	-0.303805743	M1	Female	trans
cg09802689_SIRPB1	0.00079762	0.000897462	0.459076644	M1	Female	trans
cg13911269_RNU4-59P	0.000797621	0.000897462	0.294742789	M1	Female	trans
cg15125392_IQCF1	0.000797621	0.000897462	-0.257415605	M1	Female	trans
cg26474203_RPSAP15	0.000797624	0.000897463	-0.662035572	M1	Female	trans
cg10975985_NKAIN2	0.000797624	0.000897463	-0.397212288	M1	Female	trans
cg22764591_SNORD114-20	0.000797624	0.000897463	0.257233861	M1	Female	trans
cg14122110_PAWRP1	0.000797625	0.000897463	-0.40315188	M1	Female	trans
cg25529420_DPPA2P2	0.000797627	0.000897464	-0.55975855	M1	Female	trans
cg21000048_MIR1284	0.000797629	0.000897465	-0.319394615	M1	Female	trans
cg17491117_HMGB3P31	0.000797632	0.000897468	-0.414568384	M1	Female	trans
cg13336350_WASF1	0.000797633	0.000897469	-0.423387061	M1	Female	trans
cg05271775_LINC00700	0.000797635	0.000897469	0.626197573	M1	Female	trans
cg09627874_ENSG00000226890	0.000797636	0.000897469	0.345893037	M1	Female	trans
cg08973565_RN7SKP108	0.000797637	0.00089747	-0.531207591	M1	Female	trans
cg01895649_CRACR2B	0.000797639	0.000897471	-0.472357912	M1	Female	trans
cg14039968_RPS6P2	0.000797639	0.000897471	-0.273002091	M1	Female	trans
cg09155145_ENSG00000237308	0.00079764	0.000897471	0.576612564	M1	Female	trans
cg08194009_ENSG00000243491	0.000797642	0.000897472	-0.508038863	M1	Female	trans
cg01433109_CBX1P3	0.000797643	0.000897472	-0.417006761	M1	Female	trans
cg13038195_OR5H8	0.000797647	0.000897476	-0.402607122	M1	Female	trans
cg04580768_RAD1P1	0.000797648	0.000897476	-0.346126044	M1	Female	trans
cg16992039_DNAJC27-AS1	0.000797652	0.00089748	-0.466340298	M1	Female	trans
cg12571007_CCL28	0.000797653	0.00089748	-0.311899802	M1	Female	trans
cg23638358_MAP2	0.000797656	0.00089748	-0.535953706	M1	Female	trans
cg08325191_ENSG00000235461	0.000797657	0.00089748	0.356910173	M1	Female	trans
cg05631224_RNA5S1	0.000797659	0.00089748	0.538682561	M1	Female	trans
cg03637781_WAKMAR2	0.00079766	0.00089748	0.309951117	M1	Female	trans
cg13168129_GSTA8P	0.000797661	0.00089748	1.215834689	M1	Female	trans
cg17468440_ENSG00000225359	0.000797661	0.00089748	-0.589793361	M1	Female	trans
cg19353052_IGLV1-50	0.000797662	0.00089748	-0.786211865	M1	Female	trans
cg02170695_ENSG00000200112	0.000797662	0.00089748	-0.672603714	M1	Female	trans
cg24091995_ENSG00000240103	0.000797662	0.00089748	0.492770612	M1	Female	trans
cg08518839_WDR87BP	0.000797662	0.00089748	-0.409016585	M1	Female	trans
cg08285570_ENSG00000222022	0.000797666	0.000897481	0.546792223	M1	Female	trans
cg20820894_CHCHD4P4	0.000797667	0.000897481	-0.38498365	M1	Female	trans
cg26669806_HYAL6P	0.000797667	0.000897481	-0.382429114	M1	Female	trans
cg06495764_KCTD9P6	0.000797668	0.000897481	0.439660517	M1	Female	trans
cg08991255_ENSG00000203258	0.000797668	0.000897481	-0.32698838	M1	Female	trans
cg14635551_RNU1-35P	0.000797669	0.000897481	-0.527816816	M1	Female	trans
cg26655517_PKD1L2	0.00079767	0.000897482	0.548249742	M1	Female	trans
cg24304928_OR7E129P	0.000797672	0.000897483	-0.356323902	M1	Female	trans
cg22070156_CFTR-AS1	0.000797674	0.000897485	-0.532574975	M1	Female	trans
cg11067347_ENSG00000229242	0.000797676	0.000897485	0.696053777	M1	Female	trans
cg21186955_CIITA	0.000797677	0.000897485	0.657653074	M1	Female	trans
cg13897388_VCX2	0.000797678	0.000897485	-0.390591411	M1	Female	trans
cg16593845_CCT7P1	0.000797679	0.000897485	-0.305467126	M1	Female	trans
cg25699417_NIP7P3	0.00079768	0.000897485	-0.344793489	M1	Female	trans
cg12329916_TICAM1	0.000797681	0.000897485	-0.540861669	M1	Female	trans
cg25606201_LINC00280	0.000797682	0.000897485	0.343540355	M1	Female	trans
cg21839260_RPL29P11	0.000797682	0.000897485	0.655910612	M1	Female	trans
cg04337937_ENSG00000230556	0.000797683	0.000897485	-0.407221457	M1	Female	trans
cg10706817_FAM41C	0.000797684	0.000897485	0.421583562	M1	Female	trans
cg03734133_MEG8	0.000797685	0.000897485	-0.156837649	M1	Female	trans
cg23492225_ENSG00000225936	0.000797686	0.000897485	-0.395790662	M1	Female	trans
cg19653415_COL8A1	0.000797687	0.000897485	-0.385635478	M1	Female	trans
cg09623464_FRS2	0.000797688	0.000897485	-0.462834491	M1	Female	trans
cg26349917_POFUT2	0.000797689	0.000897485	-0.48406887	M1	Female	trans
cg06163789_CLDN10-AS1	0.000797691	0.000897485	-0.479592355	M1	Female	trans
cg12638476_H3P6	0.000797691	0.000897485	-0.426972047	M1	Female	trans
cg10746224_PGK1	0.000797692	0.000897485	-0.396429834	M1	Female	trans
cg02444715_KRT18P64	0.000797692	0.000897485	-0.314943448	M1	Female	trans
cg20571761_CFHR4	0.000797692	0.000897485	-0.403120562	M1	Female	trans
cg06803261_ENTHD1	0.000797693	0.000897485	-0.397730483	M1	Female	trans
cg18888655_MTND4P26	0.000797695	0.000897485	0.462112745	M1	Female	trans
cg11002119_SNORD42B	0.000797695	0.000897485	-0.449382573	M1	Female	trans
cg06736785_NRIP1	0.000797695	0.000897485	0.425607182	M1	Female	trans
cg17348856_PLCG2	0.000797697	0.000897486	-0.406515142	M1	Female	trans
cg07173972_GTF2F1	0.000797697	0.000897486	-0.375977816	M1	Female	trans
cg08008809_ENSG00000231982	0.000797699	0.000897486	0.446752616	M1	Female	trans
cg06054715_MED6P1	0.0007977	0.000897486	-0.729278714	M1	Female	trans
cg11793413_KRTAP3-1	0.0007977	0.000897486	-0.404936916	M1	Female	trans
cg03549227_RMDN2	0.000797702	0.000897487	-0.403219053	M1	Female	trans
cg02717454_GPX2	0.000797702	0.000897487	-0.535968201	M1	Female	trans
cg07583503_RNU6-895P	0.000797705	0.000897487	0.448472653	M1	Female	trans
cg06373377_LINC00313	0.000797707	0.000897487	0.622729402	M1	Female	trans
cg17571919_RN7SKP245	0.000797709	0.000897487	-0.402312747	M1	Female	trans
cg10723869_XPA	0.00079771	0.000897487	-0.679132702	M1	Female	trans
cg17839226_ZG16B	0.000797712	0.000897487	-0.406391146	M1	Female	trans
cg15883884_RNU5E-5P	0.000797715	0.000897487	-0.135068255	M1	Female	trans
cg19110931_PML	0.000797716	0.000897487	-0.504771828	M1	Female	trans
cg27315287_FAM25A	0.000797716	0.000897487	-0.520752486	M1	Female	trans
cg22044028_CBFA2T3	0.000797726	0.000897487	0.372320771	M1	Female	trans
cg26435670_ENSG00000226199	0.000797727	0.000897487	0.402555914	M1	Female	trans
cg27056165_PKD1	0.000797727	0.000897487	0.663286764	M1	Female	trans
cg11689493_ITPR1-DT	0.000797731	0.000897487	-0.520497113	M1	Female	trans
cg13728604_HDAC1	0.000797731	0.000897487	0.453877587	M1	Female	trans
cg02363010_RPS15AP7	0.000797733	0.000897487	-0.378224101	M1	Female	trans
cg16175752_C5AR1	0.000797733	0.000897487	-0.505421537	M1	Female	trans
cg26307193_B4GALT7	0.000797736	0.000897487	-0.403688686	M1	Female	trans
cg03094912_OR2T29	0.000797736	0.000897487	-0.459946944	M1	Female	trans
cg00893657_IPO7P1	0.000797736	0.000897487	-0.42836806	M1	Female	trans
cg11916219_RFLNA	0.000797739	0.000897487	0.373705749	M1	Female	trans
cg07559745_MICD	0.000797739	0.000897487	0.548340839	M1	Female	trans
cg11208672_ENSG00000235639	0.000797741	0.000897487	0.43750917	M1	Female	trans
cg11889058_DNAH10	0.000797741	0.000897487	-0.379990723	M1	Female	trans
cg07207099_RGS17	0.000797744	0.000897487	0.277545346	M1	Female	trans
cg19432688_TMPRSS4	0.000797746	0.000897487	-0.391425564	M1	Female	trans
cg18719563_SLC12A1	0.000797746	0.000897487	-0.443339433	M1	Female	trans
cg06880767_C1QL1	0.000797746	0.000897487	-0.404085651	M1	Female	trans
cg07015393_LINC01839	0.000797748	0.000897487	0.429333138	M1	Female	trans
cg09321633_CPA2	0.00079775	0.000897487	-0.464393764	M1	Female	trans
cg00199007_MTFP1	0.000797753	0.000897487	-0.412840657	M1	Female	trans
cg24332330_RNU5E-9P	0.000797757	0.000897487	-0.357124799	M1	Female	trans
cg05560697_ENSG00000230973	0.000797759	0.000897487	0.326016464	M1	Female	trans
cg17753090_ATP5MC1P1	0.000797763	0.000897487	0.779670345	M1	Female	trans
cg26662682_FLYWCH1P1	0.000797766	0.000897487	-0.232932513	M1	Female	trans
cg26662682_RNA5SP432	0.000797766	0.000897487	-0.326948746	M1	Female	trans
cg26662682_ENSG00000227047	0.000797766	0.000897487	-0.119953091	M1	Female	trans
cg26662682_MIR9-1	0.000797766	0.000897487	-0.460659667	M1	Female	trans
cg26662682_RNU4-15P	0.000797766	0.000897487	-0.140706062	M1	Female	trans
cg26662682_PPP1R2C	0.000797766	0.000897487	-0.189235268	M1	Female	trans
cg26662682_ENSG00000224525	0.000797766	0.000897487	-0.189235268	M1	Female	trans
cg26662682_PSMD14P1	0.000797766	0.000897487	-0.460659667	M1	Female	trans
cg26662682_RNF10P1	0.000797766	0.000897487	-0.460659667	M1	Female	trans
cg26662682_IGF2-AS	0.000797766	0.000897487	-0.413252804	M1	Female	trans
cg26662682_SERPINA13P	0.000797766	0.000897487	-0.460659667	M1	Female	trans
cg26662682_PRAC2	0.000797766	0.000897487	-0.460659667	M1	Female	trans
cg26662682_IDI1P3	0.000797766	0.000897487	-0.460659667	M1	Female	trans
cg26662682_ENSG00000231876	0.000797766	0.000897487	-0.460659667	M1	Female	trans
cg26662682_ENSG00000232638	0.000797766	0.000897487	-0.460659667	M1	Female	trans
cg26662682_HOMER2P2	0.000797766	0.000897487	-0.154574369	M1	Female	trans
cg03033996_LINC01815	0.000797768	0.000897487	-0.522280907	M1	Female	trans
cg17717333_KIR2DP1	0.00079777	0.000897487	0.425672911	M1	Female	trans
cg03734133_TEC	0.000797771	0.000897487	-0.393508135	M1	Female	trans
cg06022673_CHCHD4P4	0.000797772	0.000897487	-0.372003783	M1	Female	trans
cg01068375_ENSG00000227399	0.000797773	0.000897487	-0.470465068	M1	Female	trans
cg09410841_IMMP2L	0.000797775	0.000897487	-0.473509578	M1	Female	trans
cg05959459_ENSG00000216324	0.000797776	0.000897487	0.516225336	M1	Female	trans
cg15720223_GCNT1P4	0.000797777	0.000897487	-0.389028298	M1	Female	trans
cg00154829_STX1B	0.000797778	0.000897487	-0.396483511	M1	Female	trans
cg15831743_ENSG00000227192	0.000797779	0.000897487	0.379426391	M1	Female	trans
cg09419843_PSMD2	0.000797779	0.000897487	-0.488151787	M1	Female	trans
cg02867811_RPP38-DT	0.00079778	0.000897487	-0.429958662	M1	Female	trans
cg23233802_TRBV24-1	0.000797784	0.000897487	-0.357567792	M1	Female	trans
cg06736785_ENSG00000203644	0.000797785	0.000897487	0.477625406	M1	Female	trans
cg26720125_SLC17A3	0.000797785	0.000897487	0.612457838	M1	Female	trans
cg15129653_RPL5P28	0.000797786	0.000897487	-0.543088385	M1	Female	trans
cg15289253_SUCLA2P2	0.000797791	0.000897487	-0.160785926	M1	Female	trans
cg15289253_HOTAIR	0.000797791	0.000897487	-0.321571852	M1	Female	trans
cg15289253_ENSG00000235463	0.000797791	0.000897487	-0.160785926	M1	Female	trans
cg15289253_ENSG00000237262	0.000797791	0.000897487	-0.321571852	M1	Female	trans
cg15289253_LINC02810	0.000797791	0.000897487	-0.455595308	M1	Female	trans
cg15289253_RNVU1-17	0.000797791	0.000897487	-0.479171234	M1	Female	trans
cg15289253_GEMIN2P1	0.000797791	0.000897487	-0.479171234	M1	Female	trans
cg15289253_HMGB1P26	0.000797791	0.000897487	-0.182859596	M1	Female	trans
cg15289253_MYCNUT	0.000797791	0.000897487	-0.479171234	M1	Female	trans
cg15289253_RNU7-182P	0.000797791	0.000897487	-0.479171234	M1	Female	trans
cg15289253_HOXD4	0.000797791	0.000897487	-0.340087152	M1	Female	trans
cg15289253_HAGLROS	0.000797791	0.000897487	-0.479171234	M1	Female	trans
cg15289253_C3orf85	0.000797791	0.000897487	-0.479171234	M1	Female	trans
cg15289253_LINC02433	0.000797791	0.000897487	-0.429859331	M1	Female	trans
cg15289253_RN7SL415P	0.000797791	0.000897487	-0.479171234	M1	Female	trans
cg15289253_DYNLL1P7	0.000797791	0.000897487	-0.479171234	M1	Female	trans
cg15289253_DEFB107B	0.000797791	0.000897487	-0.429859331	M1	Female	trans
cg15289253_LINC00208	0.000797791	0.000897487	-0.479171234	M1	Female	trans
cg15289253_PAEP	0.000797791	0.000897487	-0.479171234	M1	Female	trans
cg15289253_LINC02668	0.000797791	0.000897487	-0.479171234	M1	Female	trans
cg15289253_RPL39P25	0.000797791	0.000897487	-0.340087152	M1	Female	trans
cg15289253_RPS7P9	0.000797791	0.000897487	-0.479171234	M1	Female	trans
cg15289253_LBX1-AS1	0.000797791	0.000897487	-0.429859331	M1	Female	trans
cg15289253_OR4C4P	0.000797791	0.000897487	-0.479171234	M1	Female	trans
cg15289253_RNU6-1175P	0.000797791	0.000897487	-0.479171234	M1	Female	trans
cg15289253_DNAJA1P1	0.000797791	0.000897487	-0.479171234	M1	Female	trans
cg15289253_RPS6P23	0.000797791	0.000897487	-0.278721952	M1	Female	trans
cg15289253_RNA5SP430	0.000797791	0.000897487	-0.479171234	M1	Female	trans
cg15289253_LINC00917	0.000797791	0.000897487	-0.340087152	M1	Female	trans
cg15289253_KRTAP12-3	0.000797791	0.000897487	-0.479171234	M1	Female	trans
cg15289253_ENSG00000213940	0.000797791	0.000897487	-0.479171234	M1	Female	trans
cg15289253_MAGEB1	0.000797791	0.000897487	-0.479171234	M1	Female	trans
cg15289253_ENSG00000226566	0.000797791	0.000897487	-0.479171234	M1	Female	trans
cg15289253_ENSG00000228373	0.000797791	0.000897487	-0.479171234	M1	Female	trans
cg15289253_ENSG00000228776	0.000797791	0.000897487	-0.429859331	M1	Female	trans
cg15289253_ENSG00000231600	0.000797791	0.000897487	-0.340087152	M1	Female	trans
cg15289253_ENSG00000240738	0.000797791	0.000897487	-0.479171234	M1	Female	trans
cg15289253_RNA5SP478	0.000797791	0.000897487	-0.420335826	M1	Female	trans
cg15289253_PHOX2B	0.000797791	0.000897487	-0.465676725	M1	Female	trans
cg15289253_RPS16P9	0.000797791	0.000897487	-0.465676725	M1	Female	trans
cg04208996_TLE2	0.000797794	0.000897487	0.502677962	M1	Female	trans
cg00595889_PRR15	0.000797794	0.000897487	0.44119712	M1	Female	trans
cg25703541_PCDHA6	0.000797794	0.000897487	0.418129112	M1	Female	trans
cg17600784_LINC01740	0.0007978	0.000897492	-0.407701753	M1	Female	trans
cg11211563_HLA-DPB2	0.0007978	0.000897492	0.460469371	M1	Female	trans
cg18878242_RAB28P2	0.0007978	0.000897492	0.33572698	M1	Female	trans
cg09860783_NPLP1	0.000797803	0.000897493	-0.460557325	M1	Female	trans
cg25527627_FBXO30	0.000797804	0.000897493	-0.383400991	M1	Female	trans
cg03954667_AGBL5-AS1	0.000797809	0.000897498	-0.481189579	M1	Female	trans
cg11793413_ENSG00000234132	0.00079781	0.000897498	-0.422902201	M1	Female	trans
cg19432688_LRRC8A	0.000797812	0.000897499	-0.418999046	M1	Female	trans
cg22172358_AMY2A	0.000797812	0.000897499	-0.459720598	M1	Female	trans
cg06560649_TRAV38-2DV8	0.000797814	0.000897499	-0.449195806	M1	Female	trans
cg06276061_UQCRHP4	0.000797814	0.000897499	-0.369437568	M1	Female	trans
cg02735204_ENSG00000225102	0.000797817	0.000897502	-0.321373641	M1	Female	trans
cg16569522_ENSG00000226400	0.000797818	0.000897502	0.414055799	M1	Female	trans
cg09866143_NLRP10	0.000797822	0.000897506	-0.527579547	M1	Female	trans
cg12129912_RPL9P28	0.000797829	0.000897513	0.406595566	M1	Female	trans
cg22661701_RNA5SP144	0.00079783	0.000897513	-0.33967306	M1	Female	trans
cg25527627_UGT2B15	0.000797833	0.000897515	-0.36473307	M1	Female	trans
cg09391279_ESRRAP1	0.000797836	0.000897517	-0.409414436	M1	Female	trans
cg13728604_CTNNBL1	0.000797837	0.000897518	0.457106113	M1	Female	trans
cg11500903_IGBP1P3	0.000797838	0.000897518	-0.555878675	M1	Female	trans
cg12176654_SLC19A1	0.00079784	0.000897519	-0.786150119	M1	Female	trans
cg12359298_ENSG00000236425	0.000797842	0.000897521	-0.478994461	M1	Female	trans
cg22707239_RNU6-252P	0.000797844	0.000897522	0.532989558	M1	Female	trans
cg23998405_IGHJ3	0.000797847	0.000897523	-0.320372493	M1	Female	trans
cg10695105_PORCN	0.000797847	0.000897523	-0.473013735	M1	Female	trans
cg00569101_PPM1N	0.000797848	0.000897523	-0.321479788	M1	Female	trans
cg05969218_GCH1	0.000797849	0.000897523	0.587951183	M1	Female	trans
cg03272877_MARVELD2	0.00079785	0.000897523	0.610147597	M1	Female	trans
cg07830906_ENSG00000238724	0.00079785	0.000897523	-0.456954343	M1	Female	trans
cg08598324_LSP1P4	0.000797852	0.000897524	-0.338259309	M1	Female	trans
cg03499808_PTP4A1	0.000797853	0.000897525	-0.437240806	M1	Female	trans
cg11861487_ENSG00000227330	0.000797856	0.000897526	-0.417572976	M1	Female	trans
cg27208514_RN7SKP103	0.000797856	0.000897526	-0.601264416	M1	Female	trans
cg19249811_SLC47A1	0.000797857	0.000897526	-0.326941198	M1	Female	trans
cg14181874_EGR1	0.000797858	0.000897526	-0.360044063	M1	Female	trans
cg13085030_HELB	0.000797861	0.000897529	-0.345695339	M1	Female	trans
cg10526733_SNORA62	0.000797865	0.000897532	0.318789053	M1	Female	trans
cg04971825_RNU7-80P	0.000797867	0.000897533	-0.506789356	M1	Female	trans
cg04979811_SKP1P3	0.00079787	0.000897533	0.446680583	M1	Female	trans
cg14405137_ENSG00000229855	0.000797871	0.000897533	-0.527273507	M1	Female	trans
cg03397234_CFLAR-AS1	0.000797871	0.000897533	0.488582292	M1	Female	trans
cg26530706_RNU6-680P	0.000797872	0.000897533	0.596994098	M1	Female	trans
cg04478428_SLC25A22	0.000797872	0.000897533	-0.394888468	M1	Female	trans
cg05761355_ENSG00000206961	0.000797872	0.000897533	-0.513564724	M1	Female	trans
cg19777818_RNF217-AS1	0.000797873	0.000897533	-0.428311513	M1	Female	trans
cg02536150_LINC02831	0.000797874	0.000897533	-0.567912112	M1	Female	trans
cg00900422_RNU6-1222P	0.000797875	0.000897533	-0.535563979	M1	Female	trans
cg24949324_ULBP1	0.000797875	0.000897533	-0.35701127	M1	Female	trans
cg13409337_RPL5P19	0.000797875	0.000897533	0.477756907	M1	Female	trans
cg17947922_OVCH1	0.000797881	0.000897538	-0.454616079	M1	Female	trans
cg09802689_ENSG00000144785	0.000797882	0.000897538	0.38575906	M1	Female	trans
cg02701825_GABRR3	0.000797888	0.000897544	-0.549305432	M1	Female	trans
cg06149863_LMLN-AS1	0.000797893	0.000897547	0.525701179	M1	Female	trans
cg22816462_SNORD86	0.000797894	0.000897547	-0.246902604	M1	Female	trans
cg10236264_ACSL6-AS1	0.000797894	0.000897547	-0.500088277	M1	Female	trans
cg21369563_ENSG00000234997	0.000797895	0.000897547	-0.474744772	M1	Female	trans
cg18024856_ENSG00000229257	0.000797895	0.000897547	0.353603738	M1	Female	trans
cg24001233_PROSER2-AS1	0.000797897	0.000897548	-0.303560063	M1	Female	trans
cg08739755_ENSG00000206961	0.000797898	0.000897548	-0.524260204	M1	Female	trans
cg01314555_ENSG00000234352	0.000797899	0.000897548	0.545559008	M1	Female	trans
cg16444255_RNA5SP79	0.000797902	0.00089755	-0.354486155	M1	Female	trans
cg15197135_JAK2	0.000797904	0.000897552	-0.353844327	M1	Female	trans
cg24719726_WDR95P	0.000797905	0.000897552	-0.436302738	M1	Female	trans
cg22646074_RAB40B	0.000797908	0.000897555	-0.453488811	M1	Female	trans
cg10872106_KLRG2	0.000797909	0.000897555	-0.469565726	M1	Female	trans
cg19111078_SDAD1P2	0.000797911	0.000897555	-0.398016613	M1	Female	trans
cg04601510_SLC6A12	0.000797912	0.000897555	-0.559061216	M1	Female	trans
cg21659084_ENSG00000236572	0.000797912	0.000897555	-0.669830199	M1	Female	trans
cg19241088_DEFA9P	0.000797912	0.000897555	-0.779616453	M1	Female	trans
cg02096758_IGHV3-64	0.000797913	0.000897555	-0.573515207	M1	Female	trans
cg23328066_ENSG00000223930	0.000797919	0.000897558	0.382830162	M1	Female	trans
cg22166084_DRD5P2	0.000797919	0.000897558	-0.563781972	M1	Female	trans
cg24736412_PTPRN2-AS1	0.00079792	0.000897558	0.500129525	M1	Female	trans
cg09575750_ARAP2	0.000797922	0.000897558	-0.434913453	M1	Female	trans
cg27136869_ENSG00000231449	0.000797923	0.000897558	-0.447787092	M1	Female	trans
cg12559016_MYOM3-AS1	0.00079793	0.000897558	0.461290765	M1	Female	trans
cg12559016_LINC02567	0.00079793	0.000897558	0.364502959	M1	Female	trans
cg12559016_HOXC5	0.00079793	0.000897558	0.378055629	M1	Female	trans
cg12559016_RNU6-317P	0.00079793	0.000897558	0.436176799	M1	Female	trans
cg12559016_ENSG00000220076	0.00079793	0.000897558	0.436176799	M1	Female	trans
cg12559016_ENSG00000230926	0.00079793	0.000897558	0.583056838	M1	Female	trans
cg12559016_MTND2P24	0.00079793	0.000897558	0.649943003	M1	Female	trans
cg12559016_ENSG00000232115	0.00079793	0.000897558	0.649943003	M1	Female	trans
cg12559016_ENSG00000239153	0.00079793	0.000897558	0.649943003	M1	Female	trans
cg10520070_ENSG00000229662	0.000797931	0.000897558	-0.597039278	M1	Female	trans
cg10520070_ENSG00000233139	0.000797931	0.000897558	-0.597039278	M1	Female	trans
cg10520070_ENSG00000234792	0.000797931	0.000897558	-0.597039278	M1	Female	trans
cg24051473_TRPC5	0.000797936	0.000897563	0.52750197	M1	Female	trans
cg10180404_ENSG00000232862	0.000797938	0.000897564	0.421705863	M1	Female	trans
cg22764591_RN7SL571P	0.000797941	0.000897566	0.404181702	M1	Female	trans
cg23307143_ENSG00000218766	0.000797942	0.000897566	-0.374779891	M1	Female	trans
cg14136626_ENSG00000234537	0.000797942	0.000897566	-0.427715163	M1	Female	trans
cg22986178_TLE1	0.000797948	0.000897572	-0.536952551	M1	Female	trans
cg18301136_ENSG00000223930	0.000797953	0.000897576	-0.487433731	M1	Female	trans
cg16476700_RNU1-22P	0.000797953	0.000897576	-0.365342237	M1	Female	trans
cg08069675_ZNF219	0.000797956	0.000897578	-0.420295967	M1	Female	trans
cg17529386_ANAPC1P3	0.000797957	0.000897578	0.472130356	M1	Female	trans
cg16012408_DEFA1	0.000797958	0.000897578	-0.392162753	M1	Female	trans
cg01578705_CSAG1	0.000797959	0.000897578	-0.31500089	M1	Female	trans
cg12552823_TLR2	0.00079796	0.000897579	-0.503924678	M1	Female	trans
cg25838060_LGI3	0.000797962	0.00089758	-0.503703691	M1	Female	trans
cg14354168_RNU6-932P	0.000797963	0.00089758	-0.272422231	M1	Female	trans
cg08533711_GJA3	0.000797963	0.00089758	-0.47404091	M1	Female	trans
cg18301136_CRYGEP	0.000797965	0.000897581	-0.40729235	M1	Female	trans
cg15335251_FUNDC2P4	0.000797967	0.000897582	-0.600686452	M1	Female	trans
cg03687953_OSTN-AS1	0.000797968	0.000897582	0.38763559	M1	Female	trans
cg15790457_RPL3P5	0.000797969	0.000897582	-0.42707057	M1	Female	trans
cg13064049_NGEF	0.00079797	0.000897582	0.588336211	M1	Female	trans
cg24413314_ABCG8	0.000797971	0.000897582	-0.552223282	M1	Female	trans
cg14584450_ENSG00000212266	0.000797971	0.000897582	-0.740524524	M1	Female	trans
cg27133038_RGS9BP	0.000797975	0.000897584	-0.571820692	M1	Female	trans
cg03265671_TRIM55	0.000797976	0.000897584	0.579054309	M1	Female	trans
cg04507312_MIR1238	0.000797976	0.000897584	-0.607836797	M1	Female	trans
cg26699689_RAC1P3	0.00079798	0.000897588	0.462989711	M1	Female	trans
cg23909098_SMAP2	0.000797983	0.00089759	2.472113422	M1	Female	trans
cg23340935_LINC02020	0.000797984	0.00089759	-0.48621307	M1	Female	trans
cg21764190_HAUS1	0.000797984	0.00089759	0.510665005	M1	Female	trans
cg06107105_ERV3-1	0.000797985	0.00089759	-0.438064793	M1	Female	trans
cg10723869_OCIAD2	0.000797988	0.000897593	-0.681448409	M1	Female	trans
cg12721163_RPEP2	0.000797989	0.000897593	0.38186279	M1	Female	trans
cg17372378_C12orf29	0.000797991	0.000897594	-0.455245529	M1	Female	trans
cg14737164_RNU6-602P	0.000797996	0.000897597	-0.408359497	M1	Female	trans
cg09887955_RANBP3	0.000797996	0.000897597	-0.5656897	M1	Female	trans
cg08816590_TBPL2	0.000797997	0.000897597	0.289671931	M1	Female	trans
cg03543861_PIK3C2G	0.000798002	0.000897602	-0.391585351	M1	Female	trans
cg20910935_TCL6	0.000798003	0.000897602	-0.6554277	M1	Female	trans
cg04515996_SYN1	0.000798004	0.000897602	0.325797552	M1	Female	trans
cg04271445_SAMD15	0.000798005	0.000897603	-0.433182443	M1	Female	trans
cg04296540_SLC25A14P1	0.000798008	0.000897605	0.418294025	M1	Female	trans
cg16972508_ENSG00000231081	0.000798008	0.000897605	-0.365247179	M1	Female	trans
cg17830140_ENSG00000239079	0.000798012	0.000897608	-0.428528189	M1	Female	trans
cg03776432_ENSG00000229255	0.000798015	0.000897611	-1.70361027	M1	Female	trans
cg02680901_BNIP3	0.000798016	0.000897611	-0.508132524	M1	Female	trans
cg01529253_KIF5C	0.000798018	0.000897612	0.623099582	M1	Female	trans
cg19081358_FAM138C	0.000798019	0.000897612	-0.31812809	M1	Female	trans
cg16061472_RERE-AS1	0.00079802	0.000897613	-0.397547299	M1	Female	trans
cg22930385_GALNT14	0.000798022	0.000897613	-0.522457595	M1	Female	trans
cg12426214_SLC35A1	0.000798023	0.000897614	-0.339854767	M1	Female	trans
cg20657843_ENSG00000227919	0.000798024	0.000897614	-0.351388274	M1	Female	trans
cg20267559_TRBJ2-4	0.00079803	0.00089762	0.483913677	M1	Female	trans
cg22232119_TGFBI	0.000798034	0.000897623	-0.579775515	M1	Female	trans
cg07320976_MEST	0.000798037	0.000897626	-0.348060788	M1	Female	trans
cg16237262_EPPIN	0.000798049	0.000897638	0.310524708	M1	Female	trans
cg02342233_KCNN2	0.000798049	0.000897638	-0.824972926	M1	Female	trans
cg09964061_PPIAP13	0.00079805	0.000897638	-0.543001099	M1	Female	trans
cg05756029_UBE2V1P11	0.000798051	0.000897638	0.329864675	M1	Female	trans
cg16939169_ENSG00000242531	0.000798052	0.000897638	-0.285210493	M1	Female	trans
cg00070370_ATP8A2P3	0.000798054	0.000897639	-0.463219917	M1	Female	trans
cg09167875_ENSG00000225931	0.000798054	0.000897639	-0.406483235	M1	Female	trans
cg04108066_FAM47A	0.000798057	0.000897641	-0.522296315	M1	Female	trans
cg13978534_CAPRIN2	0.000798059	0.000897641	0.310108446	M1	Female	trans
cg20966423_CAMK2A	0.000798061	0.000897643	0.419559564	M1	Female	trans
cg23616233_NANOGNBP1	0.000798062	0.000897643	-0.404694801	M1	Female	trans
cg02616966_ENSG00000237131	0.000798063	0.000897643	0.421927408	M1	Female	trans
cg06952660_CLPTM1	0.000798067	0.000897647	-0.513813451	M1	Female	trans
cg13188416_MRPL51P2	0.000798071	0.00089765	0.301306803	M1	Female	trans
cg16252448_ADI1P1	0.000798076	0.000897654	-0.443022067	M1	Female	trans
cg27027069_EEF2	0.000798076	0.000897654	-0.46965754	M1	Female	trans
cg08823359_TCEA1P4	0.000798077	0.000897654	0.393507824	M1	Female	trans
cg10284638_TMIGD2	0.000798079	0.000897655	-0.401706052	M1	Female	trans
cg20212362_OR51R1P	0.00079808	0.000897655	-0.344102176	M1	Female	trans
cg12168509_BCRP4	0.00079808	0.000897655	-0.453266342	M1	Female	trans
cg25979180_RPL39P15	0.000798085	0.000897659	-0.339374625	M1	Female	trans
cg23667563_ENSG00000237250	0.000798087	0.000897659	-0.521503512	M1	Female	trans
cg24732078_ENSG00000235139	0.000798089	0.000897659	-0.548839523	M1	Female	trans
cg05356662_ENSG00000231156	0.00079809	0.000897659	-0.472820781	M1	Female	trans
cg10326138_OR52T1P	0.000798093	0.000897659	-0.316700685	M1	Female	trans
cg12044130_RPL37P11	0.000798094	0.000897659	-0.450548454	M1	Female	trans
cg12044130_RNA5SP173	0.000798094	0.000897659	-0.634807452	M1	Female	trans
cg12044130_LINC01020	0.000798094	0.000897659	-0.634807452	M1	Female	trans
cg12044130_RNU6-543P	0.000798094	0.000897659	-0.634807452	M1	Female	trans
cg12044130_LINC01040	0.000798094	0.000897659	-0.634807452	M1	Female	trans
cg12044130_SPATA8	0.000798094	0.000897659	-0.260773771	M1	Female	trans
cg12044130_ENSG00000204422	0.000798094	0.000897659	-0.634807452	M1	Female	trans
cg15593298_DGCR2	0.000798095	0.000897659	-0.544314405	M1	Female	trans
cg05258009_TNNT2	0.000798095	0.000897659	-0.374583935	M1	Female	trans
cg01610685_ENSG00000232969	0.000798097	0.00089766	-0.369085395	M1	Female	trans
cg20189053_LINC01869	0.000798099	0.000897661	-0.330927331	M1	Female	trans
cg17847052_SMAD4	0.0007981	0.000897662	-0.374940509	M1	Female	trans
cg08354567_PLA2G4C	0.000798102	0.000897663	0.645274407	M1	Female	trans
cg01169429_ALG14	0.000798109	0.000897669	-0.505923793	M1	Female	trans
cg00275132_LINC00892	0.000798113	0.000897672	-0.440602782	M1	Female	trans
cg20866389_ENSG00000237390	0.000798113	0.000897672	-0.471706749	M1	Female	trans
cg04025917_ACTR3P2	0.000798113	0.000897672	0.324324831	M1	Female	trans
cg07984380_PGPEP1	0.000798114	0.000897672	0.427407223	M1	Female	trans
cg05356662_PTK7	0.000798116	0.000897673	-0.508336947	M1	Female	trans
cg17669549_EOGT	0.000798117	0.000897673	-0.353563312	M1	Female	trans
cg20387815_CTXN3	0.000798118	0.000897673	-0.48925981	M1	Female	trans
cg03513472_STXBP4	0.000798119	0.000897673	-0.675837969	M1	Female	trans
cg10608169_ENSG00000181705	0.000798122	0.000897676	0.397933375	M1	Female	trans
cg14990842_HOXA11	0.000798126	0.00089768	-0.2046574	M1	Female	trans
cg22827011_ZNF114P1	0.000798127	0.00089768	-0.384869904	M1	Female	trans
cg08576479_KRT18P19	0.000798133	0.000897685	-0.42114426	M1	Female	trans
cg13320413_RARRES2P3	0.000798133	0.000897685	-0.493541475	M1	Female	trans
cg03822676_MTCO3P43	0.000798139	0.000897691	-1.333027147	M1	Female	trans
cg20241816_FADS6	0.000798141	0.000897691	-0.501777025	M1	Female	trans
cg18087761_AP1AR	0.000798143	0.000897693	-0.422735099	M1	Female	trans
cg22702814_GNPTAB	0.000798145	0.000897695	-0.343344373	M1	Female	trans
cg07904290_OR4F4	0.000798147	0.000897695	-0.674798949	M1	Female	trans
cg00968800_RFPL1	0.000798147	0.000897695	0.277738301	M1	Female	trans
cg19432243_KRT8P41	0.000798152	0.0008977	-0.460715029	M1	Female	trans
cg16792066_USP35	0.000798154	0.0008977	0.332848865	M1	Female	trans
cg12769996_NLGN4X	0.000798155	0.0008977	-0.466502897	M1	Female	trans
cg00470469_ENSG00000200063	0.000798155	0.0008977	-0.329264632	M1	Female	trans
cg23001415_FAM163B	0.000798155	0.0008977	0.494745163	M1	Female	trans
cg04571903_GAB3	0.000798157	0.0008977	-0.492926833	M1	Female	trans
cg04083966_LILRB1-AS1	0.000798158	0.000897701	-0.474678656	M1	Female	trans
cg17669549_ENSG00000180019	0.00079816	0.000897701	-0.377624943	M1	Female	trans
cg16503053_TIMP3	0.000798162	0.000897702	-0.490266175	M1	Female	trans
cg10915301_SNAP25-AS1	0.000798164	0.000897704	0.452375012	M1	Female	trans
cg08070004_IGKV1-6	0.000798165	0.000897704	0.244823565	M1	Female	trans
cg19732057_SNORD35A	0.000798168	0.000897706	-0.429391609	M1	Female	trans
cg10387963_ENSG00000240095	0.000798175	0.000897713	-0.292948861	M1	Female	trans
cg00107982_PAXBP1-AS1	0.00079818	0.000897716	0.400828432	M1	Female	trans
cg13728604_HMGN1P36	0.000798181	0.000897716	0.412388754	M1	Female	trans
cg19290181_WASF1	0.000798182	0.000897716	-0.461439945	M1	Female	trans
cg13439315_ENSG00000236864	0.000798182	0.000897716	-0.481760844	M1	Female	trans
cg26759296_RAPGEF5	0.000798183	0.000897716	-0.446359725	M1	Female	trans
cg11575912_RNU6-742P	0.000798183	0.000897716	0.494183139	M1	Female	trans
cg09562756_ENSG00000228857	0.000798183	0.000897716	-0.303885991	M1	Female	trans
cg06991118_IGLV1-44	0.000798184	0.000897716	0.241020105	M1	Female	trans
cg05868023_C12orf71	0.000798186	0.000897717	0.288983646	M1	Female	trans
cg05818000_SUSD2	0.000798188	0.000897718	-0.495078544	M1	Female	trans
cg20954213_RPS20P2	0.000798189	0.000897718	0.356551951	M1	Female	trans
cg14062041_DENND6A-AS1	0.00079819	0.000897719	-0.453783269	M1	Female	trans
cg04888297_MAGEA5	0.000798192	0.00089772	-0.348589402	M1	Female	trans
cg09627874_CYCSP34	0.000798193	0.00089772	0.362732357	M1	Female	trans
cg25703541_TMEM183AP1	0.000798194	0.000897721	0.417912802	M1	Female	trans
cg25416245_ENSG00000223379	0.000798195	0.000897721	0.611601618	M1	Female	trans
cg03127229_CYP2B6	0.000798199	0.000897724	0.605125519	M1	Female	trans
cg24975947_ENSG00000228400	0.0007982	0.000897724	0.545219249	M1	Female	trans
cg14417873_PAICSP6	0.000798206	0.00089773	-0.35351182	M1	Female	trans
cg13028038_HOXA5	0.00079821	0.000897733	-0.525276557	M1	Female	trans
cg26073403_MIR1972-2	0.00079821	0.000897733	-0.447776512	M1	Female	trans
cg00061575_SHISA2	0.000798213	0.000897733	-0.536504371	M1	Female	trans
cg06042259_LINC01427	0.000798213	0.000897733	-0.620103933	M1	Female	trans
cg01314555_ENSG00000230186	0.000798213	0.000897733	-0.48451266	M1	Female	trans
cg04256864_IGLV1-44	0.000798213	0.000897733	-0.264610335	M1	Female	trans
cg27056165_SEC61G	0.000798215	0.000897733	-0.643353062	M1	Female	trans
cg14683563_PISD	0.000798215	0.000897733	-0.497371028	M1	Female	trans
cg17830140_RNU6-418P	0.000798217	0.000897735	-0.450250079	M1	Female	trans
cg14157525_SLC17A7	0.000798219	0.000897735	0.459912026	M1	Female	trans
cg23666829_ME2P1	0.000798224	0.00089774	0.471202299	M1	Female	trans
cg09849405_CLUH	0.000798224	0.00089774	-0.568369651	M1	Female	trans
cg10399333_ENSG00000227192	0.000798225	0.00089774	-0.447434729	M1	Female	trans
cg25838060_RN7SKP264	0.000798227	0.000897741	-0.456135524	M1	Female	trans
cg23247274_WDR33	0.000798228	0.000897741	-0.324863135	M1	Female	trans
cg22078459_THUMPD2	0.000798229	0.000897741	-0.404950926	M1	Female	trans
cg15976390_ENSG00000227236	0.00079823	0.000897741	-0.47020567	M1	Female	trans
cg04181991_ENSG00000228365	0.000798238	0.00089775	-0.42362056	M1	Female	trans
cg07917878_ENSG00000234604	0.000798239	0.00089775	-0.647245769	M1	Female	trans
cg02982951_EGLN3	0.000798241	0.000897751	-0.285813508	M1	Female	trans
cg10095608_RNA5SP370	0.000798242	0.000897751	-0.359221403	M1	Female	trans
cg02565993_ENSG00000240790	0.000798242	0.000897751	0.57062064	M1	Female	trans
cg11540596_ENSG00000235932	0.000798244	0.000897751	-0.446710818	M1	Female	trans
cg20112827_KLHL21	0.000798246	0.000897752	-0.433996738	M1	Female	trans
cg17972361_OR10AA1P	0.000798246	0.000897752	-0.39089603	M1	Female	trans
cg12865970_EMBP1	0.000798248	0.000897752	-0.481303449	M1	Female	trans
cg07910684_ENSG00000225588	0.000798248	0.000897752	-0.418616499	M1	Female	trans
cg07129104_PAFAH1B2P1	0.00079825	0.000897752	0.650551187	M1	Female	trans
cg03513472_ENPP4	0.000798251	0.000897752	-0.669211992	M1	Female	trans
cg08983433_AKR7A2P2	0.000798253	0.000897752	-0.573788107	M1	Female	trans
cg21849790_SLC25A34-AS1	0.000798254	0.000897752	0.552915844	M1	Female	trans
cg15476410_ZNF885P	0.000798254	0.000897752	-0.455478566	M1	Female	trans
cg01023242_JAML	0.000798256	0.000897752	0.482388042	M1	Female	trans
cg04279695_CLEC10A	0.000798259	0.000897752	0.382656321	M1	Female	trans
cg01921484_KCNJ5	0.000798259	0.000897752	-0.468491545	M1	Female	trans
cg03910065_RN7SL310P	0.00079826	0.000897752	0.296100704	M1	Female	trans
cg06434499_VCY	0.00079826	0.000897752	0.558953129	M1	Female	trans
cg20349024_LINC00601	0.00079826	0.000897752	0.515617061	M1	Female	trans
cg02814691_SNORD113-9	0.000798262	0.000897752	-0.529499157	M1	Female	trans
cg04750027_RGPD5	0.000798264	0.000897752	-0.357164599	M1	Female	trans
cg18834259_ACTBP1	0.000798266	0.000897752	0.304055058	M1	Female	trans
cg15866089_OR11Q1P	0.000798267	0.000897752	-0.536110266	M1	Female	trans
cg12878716_PIGO	0.00079827	0.000897752	-0.662272643	M1	Female	trans
cg17139095_TSSK3	0.00079827	0.000897752	-0.525319933	M1	Female	trans
cg09227800_CIRBP	0.000798272	0.000897752	-0.451210179	M1	Female	trans
cg21610436_HOXD1	0.000798275	0.000897752	-0.391116217	M1	Female	trans
cg17822947_ENSG00000235994	0.000798275	0.000897752	0.313511209	M1	Female	trans
cg06203243_SNORD42B	0.000798276	0.000897752	-0.470360059	M1	Female	trans
cg09436502_ENSG00000236013	0.000798276	0.000897752	0.496699291	M1	Female	trans
cg15644305_IGHV3-66	0.000798278	0.000897752	-0.117893467	M1	Female	trans
cg24887023_RPL12P32	0.000798278	0.000897752	-0.383023979	M1	Female	trans
cg08333487_NMUR2	0.000798283	0.000897752	-0.454762478	M1	Female	trans
cg11207763_RPL23AP43	0.000798287	0.000897752	1.101836002	M1	Female	trans
cg01235335_OR4Q3	0.000798289	0.000897752	-0.615280235	M1	Female	trans
cg04667681_FKBP14-AS1	0.00079829	0.000897752	-0.337621756	M1	Female	trans
cg19264743_STAC2	0.00079829	0.000897752	-0.532848691	M1	Female	trans
cg12831983_USP17L11	0.000798291	0.000897752	-0.347545309	M1	Female	trans
cg17310105_CST9LP2	0.000798292	0.000897752	-0.429599162	M1	Female	trans
cg13728149_RNU6-499P	0.000798294	0.000897752	-0.169881364	M1	Female	trans
cg13728149_RNA5SP136	0.000798294	0.000897752	-0.506277288	M1	Female	trans
cg13728149_LINC02051	0.000798294	0.000897752	-0.506277288	M1	Female	trans
cg13728149_RN7SKP77	0.000798294	0.000897752	-0.255999059	M1	Female	trans
cg13728149_OR9G3P	0.000798294	0.000897752	-0.506277288	M1	Female	trans
cg13728149_RN7SL223P	0.000798294	0.000897752	-0.506277288	M1	Female	trans
cg13728149_OR4F14P	0.000798294	0.000897752	-0.506277288	M1	Female	trans
cg13728149_WBP2P1	0.000798294	0.000897752	-0.506277288	M1	Female	trans
cg13728149_SNORD42	0.000798294	0.000897752	-0.506277288	M1	Female	trans
cg13728149_FTLP16	0.000798294	0.000897752	-0.506277288	M1	Female	trans
cg13728149_ENSG00000230161	0.000798294	0.000897752	-0.224960703	M1	Female	trans
cg13728149_ENSG00000233710	0.000798294	0.000897752	-0.506277288	M1	Female	trans
cg13728149_ENSG00000237299	0.000798294	0.000897752	-0.506277288	M1	Female	trans
cg13728149_IGKV6D-41	0.000798294	0.000897752	-0.359325412	M1	Female	trans
cg13728149_LINC00620	0.000798294	0.000897752	-0.359325412	M1	Female	trans
cg13728149_OR5M4P	0.000798294	0.000897752	-0.227087939	M1	Female	trans
cg13728149_SNORD114-7	0.000798294	0.000897752	-0.294376136	M1	Female	trans
cg13728149_ENSG00000213717	0.000798294	0.000897752	-0.454175879	M1	Female	trans
cg13728149_ENSG00000224931	0.000798294	0.000897752	-0.454175879	M1	Female	trans
cg13728149_CHCHD2P1	0.000798294	0.000897752	-0.415949237	M1	Female	trans
cg13728149_ENSG00000234542	0.000798294	0.000897752	-0.415949237	M1	Female	trans
cg13728149_ENSG00000235143	0.000798294	0.000897752	-0.359325412	M1	Female	trans
cg13728149_ENSG00000239809	0.000798294	0.000897752	-0.359325412	M1	Female	trans
cg14484676_ENSG00000230260	0.000798295	0.000897752	-0.428364087	M1	Female	trans
cg08690235_HNRNPFP1	0.000798295	0.000897752	-0.554193169	M1	Female	trans
cg01988827_ENSG00000213690	0.000798296	0.000897752	0.612290471	M1	Female	trans
cg09623464_TMEM14C	0.000798297	0.000897752	-0.478482948	M1	Female	trans
cg08343671_ENSG00000236162	0.000798297	0.000897752	-0.535147539	M1	Female	trans
cg09223563_ENSG00000204584	0.000798297	0.000897752	-0.704828134	M1	Female	trans
cg12840361_PHF1	0.0007983	0.000897753	-0.45232494	M1	Female	trans
cg12176654_SIRPB1	0.000798301	0.000897753	-0.827880589	M1	Female	trans
cg06736785_TMEM81	0.000798303	0.000897753	0.447196121	M1	Female	trans
cg17777432_RN7SKP203	0.000798303	0.000897753	-0.508408043	M1	Female	trans
cg15564211_LTF	0.000798304	0.000897753	-0.445176056	M1	Female	trans
cg22265173_UBE2E1-AS1	0.000798305	0.000897753	0.581555459	M1	Female	trans
cg11110036_NRIP3	0.000798305	0.000897753	-0.471007153	M1	Female	trans
cg01720186_FCRLA	0.000798306	0.000897753	0.25656023	M1	Female	trans
cg24049621_RPS2P39	0.000798307	0.000897753	-0.457656406	M1	Female	trans
cg10723869_MYH2	0.000798309	0.000897755	-0.452893839	M1	Female	trans
cg09887955_ENTPD6	0.000798316	0.000897761	-0.560386599	M1	Female	trans
cg27459981_SLC36A3	0.000798318	0.000897763	0.56411257	M1	Female	trans
cg16792066_SIRT7	0.000798324	0.000897769	0.342564324	M1	Female	trans
cg10476773_LINC02667	0.000798328	0.000897772	0.425075443	M1	Female	trans
cg09096476_MROH5	0.000798329	0.000897772	-0.36990139	M1	Female	trans
cg21721718_LINC01644	0.00079833	0.000897772	-0.44295122	M1	Female	trans
cg04282519_CHST5	0.00079833	0.000897772	0.399682166	M1	Female	trans
cg07173972_LY6E	0.000798332	0.000897773	-0.406067859	M1	Female	trans
cg17613326_SLC26A10	0.000798333	0.000897773	0.399171574	M1	Female	trans
cg07675898_HSPE1P12	0.000798334	0.000897774	-0.394746147	M1	Female	trans
cg12600174_IL20RA	0.000798337	0.000897776	0.441189256	M1	Female	trans
cg22143597_CDY2B	0.000798338	0.000897776	-0.324119423	M1	Female	trans
cg05976115_RPL13P2	0.000798348	0.000897786	-0.324243792	M1	Female	trans
cg08630891_RNU6-792P	0.00079835	0.000897788	-0.381217279	M1	Female	trans
cg22453488_TDH	0.000798353	0.00089779	0.76142321	M1	Female	trans
cg00770964_ENSG00000187904	0.000798354	0.000897791	0.631703638	M1	Female	trans
cg10378538_RNU6-747P	0.000798356	0.000897792	-0.481876608	M1	Female	trans
cg24304928_HARS2	0.000798357	0.000897792	-0.334471261	M1	Female	trans
cg08445957_CCT6P1	0.000798361	0.000897795	-0.357682571	M1	Female	trans
cg07596643_RPS28P5	0.000798363	0.000897797	1.184446045	M1	Female	trans
cg08000231_RN7SL561P	0.000798366	0.000897797	0.374665549	M1	Female	trans
cg01639617_ENSG00000234793	0.000798366	0.000897797	0.512242859	M1	Female	trans
cg07950457_ENSG00000230967	0.000798366	0.000897797	-0.269474373	M1	Female	trans
cg25871427_MTND4P24	0.000798367	0.000897798	-0.450357527	M1	Female	trans
cg06338987_DPCD	0.000798371	0.000897799	0.368922103	M1	Female	trans
cg08268925_SSX2IP	0.000798371	0.000897799	-0.404082386	M1	Female	trans
cg02792740_RHOT1P2	0.000798373	0.000897799	-0.315626072	M1	Female	trans
cg21477985_IGLV3-21	0.000798374	0.000897799	0.558372516	M1	Female	trans
cg05368609_RPL36AP51	0.000798375	0.000897799	-0.453408664	M1	Female	trans
cg18562160_UPP2	0.000798375	0.000897799	-0.344162746	M1	Female	trans
cg15593298_SCOC	0.000798382	0.000897805	0.49664446	M1	Female	trans
cg10240127_TNNT2	0.000798383	0.000897806	-0.392628369	M1	Female	trans
cg13611088_BRPF3	0.000798384	0.000897806	-0.692837828	M1	Female	trans
cg27433479_RPL29P11	0.00079839	0.000897806	0.615023481	M1	Female	trans
cg14591380_ENSG00000230709	0.000798391	0.000897806	-0.266652134	M1	Female	trans
cg10795607_SELL	0.000798391	0.000897806	0.516105345	M1	Female	trans
cg25192210_LINC01034	0.000798392	0.000897806	-0.465177502	M1	Female	trans
cg10717472_ENSG00000235140	0.000798394	0.000897806	0.511605548	M1	Female	trans
cg20567311_TRY2P	0.000798397	0.000897806	-0.358082892	M1	Female	trans
cg20866841_ZNF880	0.000798398	0.000897806	-0.4680837	M1	Female	trans
cg18215449_ENSG00000223966	0.000798401	0.000897806	0.422212887	M1	Female	trans
cg04457964_ZFHX2	0.000798401	0.000897806	-0.310484612	M1	Female	trans
cg14501281_RPL35AP19	0.000798401	0.000897806	0.347819556	M1	Female	trans
cg12659158_ENSG00000225472	0.000798402	0.000897806	-0.312545014	M1	Female	trans
cg10276098_RNU6-627P	0.000798406	0.000897806	-0.527052364	M1	Female	trans
cg10276098_RNU1-76P	0.000798406	0.000897806	-0.527052364	M1	Female	trans
cg10276098_LINC01626	0.000798406	0.000897806	-0.527052364	M1	Female	trans
cg10276098_FABP12P1	0.000798406	0.000897806	-0.527052364	M1	Female	trans
cg10276098_DEFB128	0.000798406	0.000897806	-0.527052364	M1	Female	trans
cg10276098_Y_RNA	0.000798406	0.000897806	-0.472812974	M1	Female	trans
cg10276098_ENSG00000228167	0.000798406	0.000897806	-0.527052364	M1	Female	trans
cg10276098_ENSG00000229013	0.000798406	0.000897806	-0.527052364	M1	Female	trans
cg10276098_ENSG00000232958	0.000798406	0.000897806	-0.20113182	M1	Female	trans
cg10276098_ENSG00000234638	0.000798406	0.000897806	-0.527052364	M1	Female	trans
cg10276098_OTOS	0.000798406	0.000897806	-0.353704882	M1	Female	trans
cg10276098_NTM-IT	0.000798406	0.000897806	-0.374070321	M1	Female	trans
cg10276098_RN7SL305P	0.000798406	0.000897806	-0.374070321	M1	Female	trans
cg10276098_FGF7P2	0.000798406	0.000897806	-0.102765021	M1	Female	trans
cg20111978_UQCRC2P1	0.000798406	0.000897806	-0.645155154	M1	Female	trans
cg16866567_CEBPE	0.000798408	0.000897806	0.342100248	M1	Female	trans
cg17366173_ARRDC2	0.000798409	0.000897806	-0.366556188	M1	Female	trans
cg11382963_PLEC	0.00079841	0.000897806	-0.485220377	M1	Female	trans
cg08446682_RNA5SP139	0.00079841	0.000897806	-0.578879982	M1	Female	trans
cg21742058_C20orf203	0.000798411	0.000897806	0.424054548	M1	Female	trans
cg15166583_LRRC57	0.000798412	0.000897806	-0.449855989	M1	Female	trans
cg02096758_PCSK5	0.000798414	0.000897806	-0.536763652	M1	Female	trans
cg06460122_NR1H4	0.000798414	0.000897806	-0.342224549	M1	Female	trans
cg22391814_YEATS4	0.000798414	0.000897806	-0.474530833	M1	Female	trans
cg04195855_TRIM8	0.000798415	0.000897806	-0.478641672	M1	Female	trans
cg12878716_CSTF2	0.000798415	0.000897806	-0.644057025	M1	Female	trans
cg11916219_SH3BGRL3	0.000798416	0.000897806	0.360649645	M1	Female	trans
cg10503606_HMGN2P19	0.000798418	0.000897808	-0.359054512	M1	Female	trans
cg15642885_SLC17A7	0.00079842	0.000897808	-0.351856156	M1	Female	trans
cg21626255_UGT2B7	0.00079842	0.000897808	-0.496718596	M1	Female	trans
cg18835705_STRADBP1	0.000798423	0.00089781	-0.369299284	M1	Female	trans
cg06322601_HID1	0.000798424	0.00089781	-0.362760988	M1	Female	trans
cg25979180_RPS15AP6	0.000798426	0.00089781	-0.337053994	M1	Female	trans
cg24202000_RN7SL172P	0.000798426	0.00089781	-0.517041294	M1	Female	trans
cg03681484_DPY19L4P1	0.000798427	0.00089781	-0.442518294	M1	Female	trans
cg05833351_NXPE2	0.000798427	0.00089781	-0.496961423	M1	Female	trans
cg21275932_OR7E161P	0.000798434	0.000897814	-0.51067908	M1	Female	trans
cg03700464_ENSG00000237904	0.000798434	0.000897814	-0.436060618	M1	Female	trans
cg23290207_PDCL2	0.000798435	0.000897814	0.354477496	M1	Female	trans
cg10543947_OR2A15P	0.000798436	0.000897814	0.460336036	M1	Female	trans
cg26058289_ANXA2P3	0.000798437	0.000897814	-0.480423201	M1	Female	trans
cg15032304_IL1F10	0.000798438	0.000897814	-0.485317163	M1	Female	trans
cg06535121_UBBP3	0.000798439	0.000897814	0.598262484	M1	Female	trans
cg14287235_ENSG00000234044	0.000798439	0.000897814	0.591975108	M1	Female	trans
cg13611088_HS6ST1	0.000798439	0.000897814	-0.692417225	M1	Female	trans
cg08121165_NTAQ1	0.000798439	0.000897814	0.410692666	M1	Female	trans
cg27170947_ENSG00000230696	0.00079844	0.000897814	0.462169869	M1	Female	trans
cg12659158_ENSG00000236924	0.00079844	0.000897814	-0.34131438	M1	Female	trans
cg04738355_TXNP2	0.000798442	0.000897815	-0.490883263	M1	Female	trans
cg05563033_MRPL50P1	0.000798452	0.000897825	-0.60689265	M1	Female	trans
cg13921622_ENSG00000232188	0.000798455	0.000897826	-0.51636837	M1	Female	trans
cg03220912_HEATR5B	0.000798456	0.000897827	-0.415899639	M1	Female	trans
cg17096067_SNORD14	0.00079846	0.00089783	-0.384852928	M1	Female	trans
cg05199755_ACTBP1	0.000798461	0.00089783	0.465347088	M1	Female	trans
cg09936080_ATP5MC1P1	0.000798462	0.000897831	0.56244559	M1	Female	trans
cg24305584_ENSG00000167046	0.000798466	0.000897831	0.356109037	M1	Female	trans
cg06746005_TMEM43	0.000798466	0.000897831	0.4924317	M1	Female	trans
cg04078608_ENSG00000235713	0.000798466	0.000897831	-0.619721231	M1	Female	trans
cg25855415_EPS8L1	0.000798466	0.000897831	0.432601068	M1	Female	trans
cg16959364_FAM110D	0.000798472	0.000897838	-0.308604882	M1	Female	trans
cg21426417_BAALC	0.000798477	0.000897842	-0.520228469	M1	Female	trans
cg01520578_OR13C4	0.000798478	0.000897842	-0.73860317	M1	Female	trans
cg05134945_ENSG00000234019	0.000798479	0.000897842	-0.417858049	M1	Female	trans
cg12031275_RPS2P48	0.000798479	0.000897842	-0.35604151	M1	Female	trans
cg09653571_ENSG00000242048	0.000798481	0.000897843	-0.350544345	M1	Female	trans
cg03182917_RPSAP36	0.000798482	0.000897843	0.409132889	M1	Female	trans
cg12847345_HMGN1P7	0.000798485	0.000897846	-0.41697844	M1	Female	trans
cg25293880_IL17F	0.000798488	0.000897847	-0.405798856	M1	Female	trans
cg20161227_RNASEK-C17orf49	0.000798488	0.000897847	-0.419644439	M1	Female	trans
cg08406102_PRELID1P5	0.000798491	0.000897849	-0.584283384	M1	Female	trans
cg20150659_CHIAP1	0.000798492	0.000897849	-0.520871697	M1	Female	trans
cg07510230_Metazoa_SRP	0.000798492	0.000897849	0.623188863	M1	Female	trans
cg19264743_HFM1	0.000798496	0.000897851	-0.517894387	M1	Female	trans
cg10337506_IGHV4-39	0.000798496	0.000897851	-0.300008175	M1	Female	trans
cg20945531_SCN3B	0.000798496	0.000897851	-0.46662745	M1	Female	trans
cg24022528_RNA5SP139	0.000798497	0.000897851	-0.414969583	M1	Female	trans
cg17847052_ZNF639	0.0007985	0.000897852	-0.393481014	M1	Female	trans
cg07145234_MIR200C	0.0007985	0.000897852	0.378583727	M1	Female	trans
cg03654560_ENSG00000233133	0.000798501	0.000897852	-0.47369535	M1	Female	trans
cg04055843_ENSG00000230119	0.000798502	0.000897852	-0.854972978	M1	Female	trans
cg17725166_RNF148	0.000798503	0.000897852	-0.343911323	M1	Female	trans
cg02953382_ENSG00000235070	0.000798506	0.000897855	0.068677354	M1	Female	trans
cg01148039_CICP1	0.000798511	0.000897859	-0.496676409	M1	Female	trans
cg14484356_PSAPL1	0.000798512	0.000897859	-0.430050464	M1	Female	trans
cg05715917_SNORD114-20	0.000798514	0.00089786	-0.280956849	M1	Female	trans
cg04343263_PGF	0.000798514	0.00089786	-0.39210007	M1	Female	trans
cg16503053_ENSG00000234891	0.000798515	0.00089786	-0.314116992	M1	Female	trans
cg23742047_RNA5SP372	0.000798515	0.00089786	-0.397049519	M1	Female	trans
cg04487202_ABHD18	0.000798518	0.000897862	-0.548995985	M1	Female	trans
cg20952901_SMC1B	0.000798522	0.000897865	0.456231536	M1	Female	trans
cg14590070_PRRX2-AS1	0.000798526	0.000897869	-0.468895003	M1	Female	trans
cg04475157_OR11N1P	0.000798527	0.000897869	-0.342360837	M1	Female	trans
cg01590597_HCRTR1	0.000798529	0.000897869	-0.300733466	M1	Female	trans
cg21178143_NDUFA5P4	0.000798529	0.000897869	-0.446259528	M1	Female	trans
cg15353666_CH25H	0.00079853	0.000897869	-0.473065687	M1	Female	trans
cg23509665_CAMK1G	0.000798532	0.000897869	-0.433393529	M1	Female	trans
cg03661458_LINC01951	0.000798532	0.000897869	0.440113766	M1	Female	trans
cg20333288_SPATA20P1	0.000798533	0.00089787	-0.492765134	M1	Female	trans
cg16131126_GAS8-AS1	0.000798535	0.000897871	-0.418158232	M1	Female	trans
cg23933723_RNA5SP387	0.000798537	0.000897872	0.545015885	M1	Female	trans
cg15374032_ENSG00000225625	0.000798544	0.000897879	-0.406901568	M1	Female	trans
cg06322601_GIT1	0.000798545	0.00089788	-0.368488976	M1	Female	trans
cg00935234_ENSG00000237035	0.000798546	0.00089788	-0.45057304	M1	Female	trans
cg05392160_FSIP2-AS1	0.000798548	0.00089788	-0.353102763	M1	Female	trans
cg04425604_IL16	0.000798548	0.00089788	-0.343089292	M1	Female	trans
cg19084628_Y_RNA	0.000798551	0.00089788	-0.572202305	M1	Female	trans
cg11791921_KCTD9P6	0.000798551	0.00089788	-0.660849837	M1	Female	trans
cg11006267_BTF3P5	0.000798551	0.00089788	0.397719859	M1	Female	trans
cg24282141_PRR20G	0.000798552	0.00089788	-0.254642397	M1	Female	trans
cg20852862_SHANK2	0.000798554	0.000897882	-0.413858612	M1	Female	trans
cg02982951_DOCK11	0.000798555	0.000897882	-0.317201256	M1	Female	trans
cg06736785_CACNB1	0.000798557	0.000897882	-0.388752391	M1	Female	trans
cg24121069_MMP2	0.000798557	0.000897882	-0.40581661	M1	Female	trans
cg16905926_MAFF	0.000798559	0.000897883	-0.474465752	M1	Female	trans
cg17958291_PTPN23	0.000798559	0.000897883	-0.477450828	M1	Female	trans
cg10518850_ENSG00000237208	0.000798562	0.000897885	-0.364900754	M1	Female	trans
cg04523729_ANHX	0.000798568	0.000897891	-0.408189458	M1	Female	trans
cg04876127_ZNF114P1	0.000798569	0.000897892	-0.274493975	M1	Female	trans
cg17765009_LCE1E	0.000798571	0.000897892	-0.399170793	M1	Female	trans
cg08992305_NPPB	0.000798573	0.000897894	0.484367037	M1	Female	trans
cg14630424_ENSG00000225056	0.000798574	0.000897894	0.293635692	M1	Female	trans
cg16911550_EIF3JP1	0.000798574	0.000897894	-0.429843238	M1	Female	trans
cg02902649_CPXM2	0.000798576	0.000897894	-0.479841711	M1	Female	trans
cg01210264_CSPG4BP	0.000798577	0.000897894	-0.340567442	M1	Female	trans
cg19436700_LINC02653	0.000798579	0.000897896	-0.82050186	M1	Female	trans
cg15593298_DCAF8	0.000798584	0.000897899	0.469884849	M1	Female	trans
cg24433045_TASP1	0.000798584	0.000897899	-0.434888283	M1	Female	trans
cg08950088_INTS10	0.000798584	0.000897899	-0.430969543	M1	Female	trans
cg15250633_RN7SL581P	0.000798585	0.000897899	-0.366886329	M1	Female	trans
cg23202468_RNY1P2	0.00079859	0.000897903	-0.502407577	M1	Female	trans
cg03220912_BMPR1A	0.000798591	0.000897903	-0.403012672	M1	Female	trans
cg05116002_OR51F2	0.000798592	0.000897905	-0.590359846	M1	Female	trans
cg13968809_ENSG00000233912	0.000798597	0.000897908	-0.338179144	M1	Female	trans
cg00595889_GNA11	0.000798601	0.000897912	0.462327264	M1	Female	trans
cg27560690_RN7SKP137	0.000798604	0.000897914	-0.399336249	M1	Female	trans
cg11646294_ENSG00000229288	0.000798605	0.000897915	-0.503947763	M1	Female	trans
cg05898591_OR5G5P	0.00079861	0.000897919	0.535720255	M1	Female	trans
cg05145947_PDE4DIPP8	0.000798612	0.00089792	-0.490070932	M1	Female	trans
cg15293181_RPS7P14	0.000798616	0.000897922	-0.412249308	M1	Female	trans
cg20537554_CBLN4	0.000798617	0.000897922	-0.27708015	M1	Female	trans
cg22806076_LINC00365	0.000798618	0.000897922	-0.603854638	M1	Female	trans
cg13814351_FBLN1	0.000798618	0.000897922	-0.459566848	M1	Female	trans
cg20369775_ENSG00000225028	0.000798619	0.000897922	-0.522604791	M1	Female	trans
cg09819502_KRT83	0.000798619	0.000897922	0.59729618	M1	Female	trans
cg23983783_ENSG00000229261	0.00079862	0.000897922	-0.439448974	M1	Female	trans
cg17806394_ANKRD53	0.00079862	0.000897922	-0.395769176	M1	Female	trans
cg09739816_OR51I2	0.000798623	0.000897924	0.586291028	M1	Female	trans
cg02063677_ACKR3	0.000798627	0.000897927	-0.562620824	M1	Female	trans
cg25757115_ZNF512B	0.000798628	0.000897927	-0.463950992	M1	Female	trans
cg18094995_HIGD1AP12	0.000798628	0.000897927	-0.517335052	M1	Female	trans
cg03351580_PABPC1L2B-AS1	0.000798631	0.000897928	-0.476580066	M1	Female	trans
cg02062326_WASF5P	0.000798631	0.000897928	0.479292435	M1	Female	trans
cg13565400_KCP	0.000798632	0.000897928	0.471383883	M1	Female	trans
cg04390231_ENSG00000224649	0.000798633	0.000897928	-0.407420447	M1	Female	trans
cg22693162_ENSG00000227920	0.000798635	0.000897928	-0.392273046	M1	Female	trans
cg11904906_PTPRN	0.000798636	0.000897928	0.462488033	M1	Female	trans
cg14743534_LRRC75B	0.000798636	0.000897928	-0.39512903	M1	Female	trans
cg15260981_ENSG00000236935	0.000798637	0.000897928	-0.447969228	M1	Female	trans
cg11156873_SPRR3	0.000798637	0.000897928	-0.357534795	M1	Female	trans
cg11731590_RAPH1	0.000798639	0.00089793	-0.456846803	M1	Female	trans
cg25542636_ENSG00000226595	0.00079864	0.00089793	-0.452942076	M1	Female	trans
cg18692382_ENSG00000100101	0.00079864	0.00089793	0.283033531	M1	Female	trans
cg11207763_ZNF877P	0.000798643	0.00089793	0.928076262	M1	Female	trans
cg25578798_ANKRD18DP	0.000798644	0.00089793	-0.211682429	M1	Female	trans
cg24530557_PRSS40B	0.000798644	0.00089793	-0.474770012	M1	Female	trans
cg26076683_RN7SKP270	0.000798644	0.00089793	-0.433783559	M1	Female	trans
cg02310191_ENSG00000213527	0.000798644	0.00089793	-0.315095509	M1	Female	trans
cg20505445_CASKIN1	0.000798646	0.00089793	-0.50263407	M1	Female	trans
cg24238852_ENSG00000205537	0.000798648	0.000897931	0.413206498	M1	Female	trans
cg16626067_SGSH	0.000798649	0.000897932	-0.56395814	M1	Female	trans
cg19754530_RNU6-17P	0.000798651	0.000897933	-0.598197844	M1	Female	trans
cg10106639_NTN5	0.000798653	0.000897934	0.444058188	M1	Female	trans
cg05586855_ENSG00000236452	0.000798658	0.000897939	0.530355299	M1	Female	trans
cg25534226_AP3S2	0.000798659	0.000897939	0.432031085	M1	Female	trans
cg09757838_CCT5P2	0.000798659	0.000897939	0.432193355	M1	Female	trans
cg03023681_LRRC7	0.000798661	0.00089794	-0.386178995	M1	Female	trans
cg10699599_ACOT12	0.000798664	0.000897943	-0.309175525	M1	Female	trans
cg22930385_LURAP1L	0.000798665	0.000897943	-0.519400743	M1	Female	trans
cg12878716_MAST4	0.000798666	0.000897943	-0.633002393	M1	Female	trans
cg16643906_ENSG00000237301	0.000798672	0.000897948	-0.378533285	M1	Female	trans
cg11950994_VWA1	0.000798673	0.000897948	-0.549428261	M1	Female	trans
cg12710220_TREH	0.000798676	0.000897951	-0.309384354	M1	Female	trans
cg09227800_TXN2	0.000798678	0.000897952	-0.44898907	M1	Female	trans
cg09362796_CDK2AP2P3	0.000798678	0.000897952	-0.478139557	M1	Female	trans
cg15197135_ATP11C	0.00079868	0.000897953	-0.346450876	M1	Female	trans
cg11921348_YBX1P7	0.000798686	0.000897957	-0.541907625	M1	Female	trans
cg09425735_RN7SL617P	0.00079869	0.000897961	-0.373187374	M1	Female	trans
cg01124926_C14orf178	0.000798691	0.000897961	-0.460797455	M1	Female	trans
cg06627950_NEK2	0.000798697	0.000897967	-0.415694184	M1	Female	trans
cg05984132_ENSG00000233351	0.000798697	0.000897967	-0.520083761	M1	Female	trans
cg03220912_DENND10	0.0007987	0.000897968	-0.393991272	M1	Female	trans
cg07304175_MIR449B	0.0007987	0.000897968	0.596815741	M1	Female	trans
cg20161227_KRTAP9-3	0.000798702	0.000897968	-0.508364476	M1	Female	trans
cg13247871_ENSG00000232642	0.000798706	0.000897968	0.556438483	M1	Female	trans
cg04748098_OR6K5P	0.000798708	0.000897968	-0.522968598	M1	Female	trans
cg09419843_SMUG1	0.000798715	0.000897968	-0.472654761	M1	Female	trans
cg09041707_PPDPF	0.000798717	0.000897968	-0.517848122	M1	Female	trans
cg19754530_TPPP2	0.000798717	0.000897968	0.472648712	M1	Female	trans
cg14722289_SRRM1P2	0.00079872	0.000897968	-0.497233019	M1	Female	trans
cg10826174_ENSG00000225656	0.000798722	0.000897968	-0.420386427	M1	Female	trans
cg09817445_LUM	0.000798722	0.000897968	-0.431959678	M1	Female	trans
cg02148024_ENSG00000235996	0.000798723	0.000897968	0.302992957	M1	Female	trans
cg10501210_LRRC4B	0.000798723	0.000897968	-0.639952227	M1	Female	trans
cg20388329_LAMA4	0.000798723	0.000897968	-0.393623887	M1	Female	trans
cg13226272_CDX2	0.000798726	0.000897968	-0.406926966	M1	Female	trans
cg25855415_ZBTB17	0.000798727	0.000897968	0.454193916	M1	Female	trans
cg11821302_F8	0.000798727	0.000897968	-0.377807193	M1	Female	trans
cg00504457_ENSG00000236355	0.000798728	0.000897968	0.444481374	M1	Female	trans
cg13961318_RPL31P13	0.000798728	0.000897968	-0.3779359	M1	Female	trans
cg13961318_PPIAP65	0.000798728	0.000897968	-0.532498833	M1	Female	trans
cg13961318_PCGEM1	0.000798728	0.000897968	-0.477698943	M1	Female	trans
cg13961318_RN7SL492P	0.000798728	0.000897968	-0.532498833	M1	Female	trans
cg13961318_RNU6-1218P	0.000798728	0.000897968	-0.309741286	M1	Female	trans
cg13961318_RN7SKP294	0.000798728	0.000897968	-0.532498833	M1	Female	trans
cg13961318_MT1CP	0.000798728	0.000897968	-0.532498833	M1	Female	trans
cg13961318_KRTAP8-3P	0.000798728	0.000897968	-0.3779359	M1	Female	trans
cg13961318_ENSG00000217483	0.000798728	0.000897968	-0.3779359	M1	Female	trans
cg13961318_ENSG00000239255	0.000798728	0.000897968	-0.532498833	M1	Female	trans
cg13961318_RNU6-263P	0.000798728	0.000897968	-0.218746217	M1	Female	trans
cg13961318_RNY4P27	0.000798728	0.000897968	-0.238849471	M1	Female	trans
cg13961318_KRTAP10-9	0.000798728	0.000897968	-0.500786885	M1	Female	trans
cg13961318_CIBAR1P2	0.000798728	0.000897968	-0.187250913	M1	Female	trans
cg04478428_EXOSC4	0.000798729	0.000897969	-0.403600332	M1	Female	trans
cg12877532_SNX11	0.000798735	0.000897974	-0.376416818	M1	Female	trans
cg10959048_PIWIL4	0.000798736	0.000897975	-0.325883211	M1	Female	trans
cg15029183_GABRA5	0.000798742	0.00089798	-0.238864577	M1	Female	trans
cg08569786_Y_RNA	0.000798744	0.000897981	0.239945891	M1	Female	trans
cg02720442_STEAP1	0.000798746	0.000897983	0.393889252	M1	Female	trans
cg18343923_FYTTD1	0.000798751	0.000897988	-0.481040836	M1	Female	trans
cg25530761_RPL7AP7	0.000798752	0.000897988	-0.495661065	M1	Female	trans
cg21106418_FAM71F2	0.000798754	0.000897988	-0.306106646	M1	Female	trans
cg15644305_CRYBA2	0.000798754	0.000897988	-0.426237935	M1	Female	trans
cg15593298_BORCS7	0.000798755	0.000897988	0.517999228	M1	Female	trans
cg07346920_RNA5SP488	0.000798756	0.000897988	-0.63163619	M1	Female	trans
cg13854498_VEZF1P1	0.000798756	0.000897988	-0.525253049	M1	Female	trans
cg14774195_ENSG00000228953	0.000798757	0.000897988	-0.349019655	M1	Female	trans
cg18095452_ENSG00000238019	0.000798758	0.000897989	-0.362574091	M1	Female	trans
cg20825109_ZBBX	0.00079876	0.000897989	-0.442816607	M1	Female	trans
cg11690666_ENSG00000237208	0.00079876	0.000897989	-0.373791964	M1	Female	trans
cg27208514_TAC4	0.000798763	0.000897991	-0.6007199	M1	Female	trans
cg17356557_ENSG00000181514	0.000798766	0.000897992	-0.300882615	M1	Female	trans
cg05523652_CSAG1	0.000798766	0.000897992	-0.386365577	M1	Female	trans
cg05448209_ENSG00000226996	0.000798767	0.000897992	-0.260746381	M1	Female	trans
cg12877532_OR4F3	0.000798767	0.000897992	-0.418824316	M1	Female	trans
cg16601957_SNORA70	0.000798769	0.000897993	-0.404034318	M1	Female	trans
cg25172145_OR7E162P	0.00079877	0.000897993	-0.515143414	M1	Female	trans
cg22814961_MYO5BP3	0.000798776	0.000897998	0.33714031	M1	Female	trans
cg01610685_TSBP1-AS1	0.000798777	0.000897998	-0.428281208	M1	Female	trans
cg19972916_ENSG00000220734	0.000798777	0.000897998	-0.430105253	M1	Female	trans
cg17466567_TAFA5	0.000798778	0.000897999	0.558917881	M1	Female	trans
cg00199007_CADM4	0.000798782	0.000898001	-0.433844828	M1	Female	trans
cg15392827_RN7SL164P	0.000798782	0.000898001	0.291342965	M1	Female	trans
cg02448481_PAX8	0.000798783	0.000898002	-0.730906159	M1	Female	trans
cg00811340_ANKRD20A8P	0.000798784	0.000898002	-0.371220306	M1	Female	trans
cg09095858_HLA-DQA1	0.000798786	0.000898002	-0.395755068	M1	Female	trans
cg13095372_RNU6-746P	0.000798786	0.000898002	0.557894262	M1	Female	trans
cg04492287_SLC25A19	0.000798789	0.000898003	-0.45519988	M1	Female	trans
cg01802532_RNU6-984P	0.000798789	0.000898003	0.469632255	M1	Female	trans
cg02990361_RS1	0.00079879	0.000898003	0.367992589	M1	Female	trans
cg00700041_GAGE12H	0.000798791	0.000898003	0.484467896	M1	Female	trans
cg06723626_RN7SL267P	0.000798791	0.000898003	-0.324221014	M1	Female	trans
cg08266644_TBX19	0.000798792	0.000898003	-0.537248618	M1	Female	trans
cg20973649_MAPK10	0.000798793	0.000898003	-0.378568026	M1	Female	trans
cg04962480_MYRF	0.000798795	0.000898004	0.441968281	M1	Female	trans
cg12544143_STATH	0.000798795	0.000898004	-0.29908265	M1	Female	trans
cg23070318_RPL39P36	0.000798797	0.000898005	-0.437370683	M1	Female	trans
cg08894365_KRT17P7	0.000798798	0.000898005	0.763291551	M1	Female	trans
cg12412495_TCEA1P3	0.000798798	0.000898005	0.456241459	M1	Female	trans
cg06202136_ENSG00000219529	0.0007988	0.000898005	-0.528215654	M1	Female	trans
cg10854758_ATP13A1	0.0007988	0.000898005	-0.479322241	M1	Female	trans
cg10040153_ENSG00000226669	0.000798802	0.000898006	-0.441159407	M1	Female	trans
cg23917909_ENSG00000225148	0.000798803	0.000898006	-0.360919976	M1	Female	trans
cg02856402_KBTBD11	0.000798804	0.000898006	-0.443229479	M1	Female	trans
cg13150171_ENSG00000228160	0.000798809	0.000898011	0.183634392	M1	Female	trans
cg06634917_OR13D2P	0.000798812	0.000898013	-0.255263978	M1	Female	trans
cg16743582_RNU6-580P	0.000798817	0.000898018	-0.443553637	M1	Female	trans
cg08433110_SCHIP1	0.000798819	0.00089802	-0.689216652	M1	Female	trans
cg27661571_ENSG00000212161	0.000798823	0.000898021	-0.39585098	M1	Female	trans
cg18087761_CHD1	0.000798824	0.000898021	-0.433404998	M1	Female	trans
cg00584885_SRRM1	0.000798826	0.000898021	-0.462667872	M1	Female	trans
cg22965079_ANAPC15	0.000798828	0.000898021	0.437239583	M1	Female	trans
cg05884205_MYH8	0.000798833	0.000898021	-0.15560872	M1	Female	trans
cg17388638_GRM8-AS1	0.000798833	0.000898021	-0.639122457	M1	Female	trans
cg17721420_RPLP0P1	0.000798834	0.000898021	-0.629417098	M1	Female	trans
cg10549984_ETF1P3	0.000798838	0.000898021	-0.323836526	M1	Female	trans
cg14216539_DRD3	0.000798839	0.000898021	-0.292943128	M1	Female	trans
cg07905199_ZNF395	0.000798841	0.000898021	0.450773674	M1	Female	trans
cg16071815_NRM	0.000798843	0.000898021	-0.432872895	M1	Female	trans
cg22719314_ENSG00000220695	0.000798844	0.000898021	0.420053133	M1	Female	trans
cg10503606_PRR15L	0.000798844	0.000898021	0.361749665	M1	Female	trans
cg02401524_BAK1P2	0.000798846	0.000898021	-0.376007791	M1	Female	trans
cg19822890_XCL2	0.000798847	0.000898021	-0.367144279	M1	Female	trans
cg07805383_TRIM69	0.000798848	0.000898021	-0.483847601	M1	Female	trans
cg01520578_DISP2	0.000798848	0.000898021	-0.554353663	M1	Female	trans
cg09623464_ECHDC1	0.000798851	0.000898021	-0.466044008	M1	Female	trans
cg11950994_TSHZ1	0.000798855	0.000898021	-0.503638312	M1	Female	trans
cg16234887_SDR9C7	0.000798856	0.000898021	-0.358430333	M1	Female	trans
cg24659501_IFT74-AS1	0.000798859	0.000898021	-0.510473778	M1	Female	trans
cg23200634_OR7E157P	0.00079886	0.000898021	-0.454299511	M1	Female	trans
cg26307193_H2BC4	0.00079886	0.000898021	-0.387240823	M1	Female	trans
cg02338162_HAND2-AS1	0.000798863	0.000898021	0.39019533	M1	Female	trans
cg02338162_CYLC2	0.000798863	0.000898021	0.581426442	M1	Female	trans
cg02338162_CCDC172	0.000798863	0.000898021	0.581426442	M1	Female	trans
cg02338162_CFTRP3	0.000798863	0.000898021	0.581426442	M1	Female	trans
cg02338162_ENSG00000212273	0.000798863	0.000898021	0.581426442	M1	Female	trans
cg02338162_ENSG00000214641	0.000798863	0.000898021	0.581426442	M1	Female	trans
cg02338162_ENSG00000226078	0.000798863	0.000898021	0.581426442	M1	Female	trans
cg02338162_ENSG00000233616	0.000798863	0.000898021	0.581426442	M1	Female	trans
cg24639178_PLA2G2F	0.000798864	0.000898021	-0.455511001	M1	Female	trans
cg27527262_ENSG00000227192	0.000798864	0.000898021	-0.435566175	M1	Female	trans
cg07173972_E2F4	0.000798867	0.000898021	-0.403013936	M1	Female	trans
cg00603371_ENSG00000240790	0.000798867	0.000898021	-0.496199195	M1	Female	trans
cg09495418_NSMF	0.000798868	0.000898021	-0.508189952	M1	Female	trans
cg15720223_CTBP2P5	0.000798869	0.000898021	-0.222038108	M1	Female	trans
cg15720223_YBX1P9	0.000798869	0.000898021	-0.351334971	M1	Female	trans
cg15720223_RPL23AP39	0.000798869	0.000898021	-0.495019029	M1	Female	trans
cg15720223_PRELID1P2	0.000798869	0.000898021	-0.495019029	M1	Female	trans
cg15720223_KRT18P66	0.000798869	0.000898021	-0.495019029	M1	Female	trans
cg15720223_SLC22A12	0.000798869	0.000898021	-0.495019029	M1	Female	trans
cg15720223_RNY3P5	0.000798869	0.000898021	-0.495019029	M1	Female	trans
cg15720223_RNU6-1249P	0.000798869	0.000898021	-0.166103654	M1	Female	trans
cg15720223_ENSG00000169164	0.000798869	0.000898021	-0.166103654	M1	Female	trans
cg15720223_ENSG00000213750	0.000798869	0.000898021	-0.444076216	M1	Female	trans
cg15720223_ENSG00000223421	0.000798869	0.000898021	-0.495019029	M1	Female	trans
cg15720223_ENSG00000225055	0.000798869	0.000898021	-0.495019029	M1	Female	trans
cg15720223_ENSG00000225448	0.000798869	0.000898021	-0.495019029	M1	Female	trans
cg15720223_ENSG00000227150	0.000798869	0.000898021	-0.495019029	M1	Female	trans
cg15720223_ENSG00000230472	0.000798869	0.000898021	-0.495019029	M1	Female	trans
cg15720223_ENSG00000231630	0.000798869	0.000898021	-0.495019029	M1	Female	trans
cg15720223_ENSG00000231855	0.000798869	0.000898021	-0.495019029	M1	Female	trans
cg15720223_ENSG00000232249	0.000798869	0.000898021	-0.106292652	M1	Female	trans
cg15720223_RNA5SP184	0.000798869	0.000898021	-0.287940219	M1	Female	trans
cg15600669_ENSG00000240553	0.000798872	0.000898024	-0.395380072	M1	Female	trans
cg07314309_ENSG00000227192	0.000798874	0.000898025	-0.406598864	M1	Female	trans
cg13611088_NUCB1	0.000798876	0.000898026	-0.674867437	M1	Female	trans
cg23209353_LAP3P1	0.000798876	0.000898026	-0.448716246	M1	Female	trans
cg14378465_RPS20P1	0.000798877	0.000898026	-0.287776967	M1	Female	trans
cg12571007_EEF2K	0.000798881	0.000898029	-0.333382405	M1	Female	trans
cg04337937_PFKFB4	0.000798883	0.00089803	-0.530595865	M1	Female	trans
cg03560018_CD8B	0.000798885	0.000898032	0.490622401	M1	Female	trans
cg13700458_RNU6-422P	0.000798885	0.000898032	-0.375383743	M1	Female	trans
cg12030221_POTEC	0.000798886	0.000898032	-0.622719357	M1	Female	trans
cg00621679_ENSG00000241882	0.000798888	0.000898032	-0.504459052	M1	Female	trans
cg01950479_HMGN2P36	0.00079889	0.000898034	-0.343459573	M1	Female	trans
cg16387151_GOLGA6L2	0.000798892	0.000898035	0.506775138	M1	Female	trans
cg03595018_TMCC3	0.000798893	0.000898035	-0.440062455	M1	Female	trans
cg24530557_OR52Y1P	0.000798895	0.000898037	-0.458766255	M1	Female	trans
cg08640059_ENSG00000240100	0.000798896	0.000898037	-0.298421209	M1	Female	trans
cg09623464_STMN1	0.000798898	0.000898038	-0.50852455	M1	Female	trans
cg02843332_RN7SL277P	0.0007989	0.000898039	-0.371112267	M1	Female	trans
cg12150991_THEG	0.000798901	0.00089804	0.468897367	M1	Female	trans
cg25775721_RPL7P24	0.000798902	0.00089804	0.630989429	M1	Female	trans
cg09055519_SNORA71A	0.000798903	0.000898041	-0.421551109	M1	Female	trans
cg20046668_RPS12P26	0.000798905	0.000898042	-0.369993528	M1	Female	trans
cg14669863_NHLH2	0.000798907	0.000898043	0.438151125	M1	Female	trans
cg04110918_ENSG00000237293	0.000798912	0.000898047	-0.409764503	M1	Female	trans
cg12426214_MET	0.000798913	0.000898048	-0.35393938	M1	Female	trans
cg10478035_HMGN2P10	0.000798914	0.000898048	-0.558918883	M1	Female	trans
cg01594767_ECEL1P1	0.000798917	0.00089805	-0.725001384	M1	Female	trans
cg20952901_CYCSP52	0.000798917	0.00089805	0.403618714	M1	Female	trans
cg25250968_RNU6-486P	0.000798922	0.000898054	0.504307457	M1	Female	trans
cg14421548_FBXW4P1	0.000798925	0.000898057	0.564388208	M1	Female	trans
cg00218134_HIGD2A	0.000798927	0.000898057	-0.391975714	M1	Female	trans
cg19412031_TBC1D2	0.000798927	0.000898057	-0.417653383	M1	Female	trans
cg17414101_RAB11FIP3	0.000798933	0.000898062	-0.417552265	M1	Female	trans
cg06760305_SLC24A2	0.000798933	0.000898062	0.493079699	M1	Female	trans
cg05292018_ENSG00000224992	0.000798934	0.000898062	-0.395672174	M1	Female	trans
cg07559745_SNRPGP8	0.000798936	0.000898064	0.689617056	M1	Female	trans
cg02487130_HSPB1	0.000798947	0.000898075	-0.526044383	M1	Female	trans
cg13073629_OSGEP	0.000798948	0.000898075	-0.42624454	M1	Female	trans
cg04464523_KCNH4	0.000798953	0.000898079	-0.703219437	M1	Female	trans
cg05304815_SNORD34	0.000798955	0.000898081	0.506131123	M1	Female	trans
cg01016405_SLC35F1	0.000798956	0.000898081	-0.542412002	M1	Female	trans
cg04241835_IGHD7-27	0.000798958	0.000898082	-0.548484948	M1	Female	trans
cg16329085_ENSG00000237378	0.000798963	0.000898087	-0.288925491	M1	Female	trans
cg20761810_LKAAEAR1	0.000798965	0.000898088	-0.333809181	M1	Female	trans
cg06621919_ENSG00000234981	0.000798966	0.000898088	-0.350792206	M1	Female	trans
cg04287289_GAPDHP27	0.000798968	0.00089809	0.489753982	M1	Female	trans
cg22535327_SS18L2P1	0.000798969	0.00089809	-0.23170733	M1	Female	trans
cg08687494_MNX1-AS1	0.000798971	0.000898092	-0.134661156	M1	Female	trans
cg04152562_GREB1L	0.000798975	0.000898094	-0.490812435	M1	Female	trans
cg26686361_OR7D2	0.00079898	0.000898097	-0.402723761	M1	Female	trans
cg24732447_PRAME	0.00079898	0.000898097	-0.053871973	M1	Female	trans
cg13127920_ENSG00000225965	0.00079898	0.000898097	-0.483836106	M1	Female	trans
cg07320976_PAK3	0.000798982	0.000898098	-0.459564713	M1	Female	trans
cg17477995_HLA-S	0.000798984	0.000898099	0.380547396	M1	Female	trans
cg15724534_ENSG00000225884	0.000798985	0.000898099	-0.381039934	M1	Female	trans
cg12475934_VN1R96P	0.000798987	0.000898101	0.765324721	M1	Female	trans
cg08000231_UBE2O	0.000798992	0.000898103	0.482081797	M1	Female	trans
cg21240474_ARL8B	0.000798992	0.000898103	-0.428658014	M1	Female	trans
cg18594671_RETNLB	0.000798995	0.000898105	0.5774496	M1	Female	trans
cg08821973_ENSG00000228031	0.000798996	0.000898105	-0.361271907	M1	Female	trans
cg08445957_RRH	0.000798997	0.000898105	-0.403398181	M1	Female	trans
cg16626067_FBXL18	0.000798997	0.000898105	-0.552526643	M1	Female	trans
cg00169694_BET1P1	0.000798998	0.000898106	-0.319329498	M1	Female	trans
cg10548700_ENSG00000229424	0.000799001	0.000898108	0.406407466	M1	Female	trans
cg19380371_ADCY10P1	0.000799006	0.000898112	-0.356243988	M1	Female	trans
cg24312321_ENSG00000227917	0.000799008	0.000898114	-0.549884866	M1	Female	trans
cg26668221_ENSG00000231187	0.00079901	0.000898115	-0.465861635	M1	Female	trans
cg11536248_RNU6-1062P	0.000799013	0.000898117	0.471368361	M1	Female	trans
cg04738355_KRT80	0.000799014	0.000898118	-0.425105727	M1	Female	trans
cg26205842_MXRA7P1	0.000799016	0.000898118	-0.743623009	M1	Female	trans
cg12837306_SEM1P1	0.000799018	0.00089812	0.364214403	M1	Female	trans
cg27111374_RNU6-563P	0.000799021	0.000898122	-0.348459329	M1	Female	trans
cg15889703_RPS15AP18	0.000799022	0.000898122	-2.130130909	M1	Female	trans
cg16626067_LEKR1	0.000799022	0.000898122	0.530771062	M1	Female	trans
cg18580274_FRG2B	0.000799024	0.000898123	0.540758479	M1	Female	trans
cg27582739_ENSG00000233735	0.000799029	0.000898123	0.794747043	M1	Female	trans
cg10506445_SLC7A3	0.000799032	0.000898123	-0.672916488	M1	Female	trans
cg23516227_PSG11	0.000799033	0.000898123	-0.385831454	M1	Female	trans
cg24304928_TBC1D4	0.000799033	0.000898123	-0.348572005	M1	Female	trans
cg16237262_BCRP8	0.000799036	0.000898123	-0.362573038	M1	Female	trans
cg26277026_ENSG00000225836	0.000799036	0.000898123	-0.410790392	M1	Female	trans
cg20090283_RN7SL149P	0.000799036	0.000898123	0.616277366	M1	Female	trans
cg10959048_FMO6P	0.000799038	0.000898123	-0.345011415	M1	Female	trans
cg09926728_RNU6-729P	0.000799039	0.000898123	-0.379043123	M1	Female	trans
cg09410841_ZSCAN32	0.000799042	0.000898123	-0.511493824	M1	Female	trans
cg20614067_ENSG00000231967	0.000799043	0.000898123	-0.469138526	M1	Female	trans
cg03541887_GRM7-AS2	0.000799049	0.000898123	-0.418873609	M1	Female	trans
cg13095300_RNU6-890P	0.000799049	0.000898123	-0.558845223	M1	Female	trans
cg14564616_ABCF2P2	0.000799051	0.000898123	0.383764921	M1	Female	trans
cg25416245_KRTAP2-3	0.000799053	0.000898123	0.030046442	M1	Female	trans
cg13973727_SNORD7	0.000799055	0.000898123	-0.424038528	M1	Female	trans
cg15696658_OR2AQ1P	0.000799055	0.000898123	-0.451319062	M1	Female	trans
cg15696658_LINC01923	0.000799055	0.000898123	-0.451319062	M1	Female	trans
cg15696658_MIR329-1	0.000799055	0.000898123	-0.451319062	M1	Female	trans
cg15696658_RNU6-1313P	0.000799055	0.000898123	-0.451319062	M1	Female	trans
cg15696658_ASH2LP1	0.000799055	0.000898123	-0.604606336	M1	Female	trans
cg15696658_OR11I1P	0.000799055	0.000898123	-0.635893213	M1	Female	trans
cg15696658_RNA5SP98	0.000799055	0.000898123	-0.635893213	M1	Female	trans
cg15696658_RNU2-48P	0.000799055	0.000898123	-0.369883217	M1	Female	trans
cg15696658_UBQLN1P1	0.000799055	0.000898123	-0.635893213	M1	Female	trans
cg15696658_RNU6-200P	0.000799055	0.000898123	-0.341575164	M1	Female	trans
cg15696658_GPX1P2	0.000799055	0.000898123	-0.635893213	M1	Female	trans
cg15696658_ENSG00000224322	0.000799055	0.000898123	-0.635893213	M1	Female	trans
cg15696658_ENSG00000229188	0.000799055	0.000898123	-0.635893213	M1	Female	trans
cg15696658_ENSG00000229308	0.000799055	0.000898123	-0.635893213	M1	Female	trans
cg15696658_GAPDHP19	0.000799055	0.000898123	-0.635893213	M1	Female	trans
cg15696658_ENSG00000235152	0.000799055	0.000898123	-0.570452922	M1	Female	trans
cg15696658_DLGAP5P1	0.000799055	0.000898123	-0.635893213	M1	Female	trans
cg15696658_NT5DC1P1	0.000799055	0.000898123	-0.635893213	M1	Female	trans
cg15696658_ENSG00000236750	0.000799055	0.000898123	-0.43390922	M1	Female	trans
cg15696658_RNU6-1167P	0.000799055	0.000898123	-0.426747984	M1	Female	trans
cg15696658_ENSG00000235243	0.000799055	0.000898123	-0.261219793	M1	Female	trans
cg15962538_ENSG00000223841	0.000799057	0.000898123	-0.456539596	M1	Female	trans
cg15593298_SLC25A14	0.000799057	0.000898123	0.509699168	M1	Female	trans
cg11380577_RPL34P19	0.000799058	0.000898123	0.316512458	M1	Female	trans
cg04195855_RAB11FIP3	0.000799059	0.000898123	-0.474214977	M1	Female	trans
cg24976563_MAD1L1	0.000799059	0.000898123	-0.53807696	M1	Female	trans
cg15817224_GAB4	0.00079906	0.000898124	-0.406482526	M1	Female	trans
cg20196141_PDZD11	0.000799062	0.000898125	-0.684064631	M1	Female	trans
cg09798673_ENSG00000226991	0.000799064	0.000898126	-0.451838686	M1	Female	trans
cg26318251_RNU6-682P	0.000799065	0.000898126	-0.520314951	M1	Female	trans
cg17334266_KCNIP1	0.000799066	0.000898126	-0.573922337	M1	Female	trans
cg03513472_BAALC	0.000799067	0.000898126	-0.686208805	M1	Female	trans
cg23773946_ENSG00000235410	0.000799068	0.000898127	0.417023035	M1	Female	trans
cg15166583_SEH1L	0.000799071	0.000898129	-0.452326654	M1	Female	trans
cg13926358_CERS1	0.000799071	0.000898129	-0.341739041	M1	Female	trans
cg10284638_ITPRIP	0.000799075	0.000898129	-0.441335007	M1	Female	trans
cg23971096_CNIH3-AS1	0.000799075	0.000898129	-0.300331461	M1	Female	trans
cg27449976_TOR3A	0.000799075	0.000898129	-0.537045244	M1	Female	trans
cg06204030_CHCHD4P4	0.000799076	0.000898129	0.542703935	M1	Female	trans
cg06642012_DNAJA1P6	0.000799076	0.000898129	-0.493548711	M1	Female	trans
cg15166583_DSTN	0.000799078	0.000898131	-0.468639528	M1	Female	trans
cg16368146_ENSG00000241846	0.000799079	0.000898131	0.345591259	M1	Female	trans
cg18601483_SNORD115-48	0.000799082	0.000898133	-0.647818057	M1	Female	trans
cg15293181_NUTF2P5	0.000799085	0.000898136	-0.345708151	M1	Female	trans
cg02695042_HMGN2P32	0.000799087	0.000898136	0.511849123	M1	Female	trans
cg18477969_ENSG00000167046	0.00079909	0.000898139	-0.63886403	M1	Female	trans
cg08403010_OR6W1P	0.000799092	0.00089814	0.400791018	M1	Female	trans
cg03582294_SLC25A32	0.000799099	0.000898148	-0.608494115	M1	Female	trans
cg00564870_ENSG00000230113	0.000799102	0.00089815	0.49310364	M1	Female	trans
cg15933501_RN7SKP93	0.000799108	0.000898156	-0.358690266	M1	Female	trans
cg05226593_KLK11	0.000799109	0.000898157	-0.413817703	M1	Female	trans
cg19412031_SDF2L1	0.000799112	0.000898158	-0.412000317	M1	Female	trans
cg26307193_SNX17	0.000799117	0.000898163	-0.403815314	M1	Female	trans
cg27571590_MIR371A	0.000799118	0.000898163	0.893666077	M1	Female	trans
cg13095300_PDXDC2P-NPIPB14P	0.000799118	0.000898163	-0.570286219	M1	Female	trans
cg18323768_VWFP1	0.000799119	0.000898163	-0.627413569	M1	Female	trans
cg05681859_ENSG00000232537	0.000799121	0.000898164	0.49910069	M1	Female	trans
cg08496742_ENSG00000225359	0.000799123	0.000898165	-0.558626132	M1	Female	trans
cg07236781_FOXL1	0.000799124	0.000898165	0.423940197	M1	Female	trans
cg12615916_ENSG00000214980	0.000799126	0.000898165	0.256505022	M1	Female	trans
cg09534232_OR2AI1P	0.000799129	0.000898167	-0.42003925	M1	Female	trans
cg23402755_RNU6-1017P	0.000799132	0.000898169	-0.478439067	M1	Female	trans
cg11348583_RN7SL370P	0.000799132	0.000898169	-0.35567323	M1	Female	trans
cg12938017_ENSG00000227479	0.000799134	0.00089817	0.785254291	M1	Female	trans
cg23050890_ENSG00000227946	0.000799136	0.000898171	-0.464878653	M1	Female	trans
cg22580346_ENSG00000229369	0.000799139	0.000898174	-0.418633581	M1	Female	trans
cg15372372_SPRR2C	0.000799141	0.000898176	-0.404557244	M1	Female	trans
cg14014665_LHX3	0.000799143	0.000898176	-0.377142827	M1	Female	trans
cg14825598_LINC00896	0.000799143	0.000898176	-0.29464164	M1	Female	trans
cg03220912_PAK2	0.000799147	0.000898179	-0.405895678	M1	Female	trans
cg13589487_RNA5SP233	0.000799148	0.000898179	-0.445952572	M1	Female	trans
cg18777140_ENSG00000235689	0.000799148	0.000898179	-0.506704538	M1	Female	trans
cg00384264_FASLG	0.000799149	0.000898179	-0.36712017	M1	Female	trans
cg02411429_TRBV4-1	0.000799151	0.000898179	-0.509793348	M1	Female	trans
cg06758191_SLC7A3	0.000799151	0.000898179	-0.378832298	M1	Female	trans
cg04981623_IGKV3D-20	0.000799154	0.00089818	-0.198722448	M1	Female	trans
cg19787076_LYPD6B	0.000799155	0.00089818	-0.389921329	M1	Female	trans
cg25149516_ENSG00000223966	0.000799157	0.00089818	-0.383238905	M1	Female	trans
cg06280075_GLTP	0.000799157	0.00089818	-0.532254501	M1	Female	trans
cg00666820_FBLN2	0.000799157	0.00089818	-0.483638722	M1	Female	trans
cg14188346_RNU6-932P	0.000799158	0.00089818	-0.2715476	M1	Female	trans
cg19763463_NTAQ1	0.000799161	0.000898183	-0.427455292	M1	Female	trans
cg07216948_ENSG00000231937	0.000799166	0.000898186	-0.479822816	M1	Female	trans
cg19264743_MTCO1P39	0.000799167	0.000898186	-0.48032837	M1	Female	trans
cg09575750_HMGN2P25	0.000799167	0.000898186	-0.399342126	M1	Female	trans
cg17139095_LIPH	0.000799167	0.000898186	-0.528352548	M1	Female	trans
cg14418213_ELOVL7	0.000799173	0.000898191	-0.427999652	M1	Female	trans
cg01534242_C1QTNF3	0.000799175	0.000898193	-0.33059248	M1	Female	trans
cg11619434_EVL	0.000799181	0.000898198	-0.360897207	M1	Female	trans
cg25716065_ENSG00000132832	0.000799185	0.000898201	0.39868475	M1	Female	trans
cg16183361_NPPC	0.000799185	0.000898201	0.329153537	M1	Female	trans
cg17847052_RCAN2	0.000799187	0.000898202	-0.436031446	M1	Female	trans
cg17714861_LRFN1	0.000799191	0.000898205	-0.331509903	M1	Female	trans
cg17414101_CWF19L1	0.000799192	0.000898206	0.413243135	M1	Female	trans
cg26327092_FAM86MP	0.000799194	0.000898206	-0.480265676	M1	Female	trans
cg12089032_THAP12P5	0.000799194	0.000898206	-0.351790171	M1	Female	trans
cg14045652_KLHL33	0.000799195	0.000898206	-0.466943461	M1	Female	trans
cg01385018_CRISP2	0.0007992	0.000898211	0.371770729	M1	Female	trans
cg08776711_STK40	0.000799202	0.000898212	-0.45476984	M1	Female	trans
cg14444598_PNPT1P1	0.000799204	0.000898214	-0.408561598	M1	Female	trans
cg24349631_ENSG00000224529	0.000799205	0.000898214	0.465230778	M1	Female	trans
cg09548246_ODF3L2	0.000799207	0.000898214	-0.431473755	M1	Female	trans
cg12878716_RRP8	0.000799208	0.000898214	-0.636029928	M1	Female	trans
cg00384264_TRAV24	0.000799208	0.000898214	-0.275318189	M1	Female	trans
cg06864684_ENSG00000223738	0.000799209	0.000898214	-0.545639884	M1	Female	trans
cg13085030_AIMP1P2	0.000799216	0.000898221	-0.420716419	M1	Female	trans
cg14292522_ENSG00000227531	0.000799219	0.000898224	0.642384287	M1	Female	trans
cg18556420_GAPDHP57	0.000799223	0.000898227	-0.481658347	M1	Female	trans
cg16210324_FMO8P	0.000799225	0.000898229	-0.493495694	M1	Female	trans
cg06746005_ZFYVE1	0.000799229	0.000898232	0.476814686	M1	Female	trans
cg26414417_RBISP1	0.00079923	0.000898232	-0.450420796	M1	Female	trans
cg13738155_YBX1P8	0.000799233	0.000898235	-0.420515715	M1	Female	trans
cg13978534_CENPNP2	0.000799238	0.000898239	0.250235412	M1	Female	trans
cg09524880_ENSG00000223356	0.000799239	0.00089824	-0.315912703	M1	Female	trans
cg05372113_MYRF	0.000799243	0.000898243	-0.387676587	M1	Female	trans
cg10240127_AKR1B1	0.000799244	0.000898243	-0.392019484	M1	Female	trans
cg09508875_RPS8P10	0.000799247	0.000898245	-0.499683539	M1	Female	trans
cg16555856_FLNB	0.000799249	0.000898247	-0.459128715	M1	Female	trans
cg14086880_GAL3ST3	0.00079925	0.000898247	-0.273032859	M1	Female	trans
cg22829098_CXCL13	0.00079925	0.000898247	0.290391881	M1	Female	trans
cg17772171_ZNF296	0.000799255	0.000898251	-0.4916998	M1	Female	trans
cg08901048_ENSG00000238158	0.000799256	0.000898251	-0.421324599	M1	Female	trans
cg18480033_RBPMS2P1	0.000799257	0.000898251	-0.328089574	M1	Female	trans
cg08738570_LZTS2	0.000799258	0.000898251	-0.489610207	M1	Female	trans
cg03220912_IQCB1	0.000799259	0.000898251	-0.408329209	M1	Female	trans
cg02158090_FAUP1	0.000799259	0.000898251	-0.505718756	M1	Female	trans
cg26329715_SRD5A1P1	0.00079926	0.000898251	0.384086292	M1	Female	trans
cg03851043_TRIM63	0.000799261	0.000898251	-0.314570231	M1	Female	trans
cg04667681_SEC63P1	0.000799261	0.000898251	-0.378285773	M1	Female	trans
cg24304928_OSTC	0.000799264	0.000898253	-0.349940375	M1	Female	trans
cg02345572_DPP10	0.000799266	0.000898254	-0.443551512	M1	Female	trans
cg09041707_ZDHHC12	0.00079927	0.000898258	-0.515580081	M1	Female	trans
cg01621249_TLE1	0.000799272	0.000898258	-0.437643517	M1	Female	trans
cg14699663_SKP1P3	0.000799273	0.000898258	0.415598548	M1	Female	trans
cg21429551_ENSG00000236864	0.000799273	0.000898258	-0.505936121	M1	Female	trans
cg23806703_CCDC7	0.000799274	0.000898258	-0.421960317	M1	Female	trans
cg15564871_STAC2	0.000799276	0.00089826	-0.444732801	M1	Female	trans
cg17326769_ENSG00000231098	0.000799278	0.000898261	0.393864991	M1	Female	trans
cg20942887_MSC-AS1	0.00079928	0.000898262	-0.316196013	M1	Female	trans
cg24924221_ENSG00000231010	0.00079928	0.000898262	0.374066977	M1	Female	trans
cg02487130_TMEM44	0.000799288	0.00089827	-0.525437548	M1	Female	trans
cg24245601_KRT18P19	0.000799291	0.000898272	-0.476247133	M1	Female	trans
cg11003434_RPS15AP5	0.000799292	0.000898272	-0.238730683	M1	Female	trans
cg05387905_RN7SL135P	0.000799293	0.000898272	-0.476535017	M1	Female	trans
cg23050890_ENSG00000226592	0.000799296	0.000898274	-0.423207256	M1	Female	trans
cg13482309_COCH	0.000799305	0.000898283	-0.470883054	M1	Female	trans
cg08681877_ENSG00000199566	0.000799305	0.000898283	-0.370430702	M1	Female	trans
cg16368146_USP10	0.000799305	0.000898283	0.420456434	M1	Female	trans
cg02350090_NFE2	0.000799313	0.000898289	0.61746526	M1	Female	trans
cg16581747_DNAJB13	0.000799313	0.000898289	-0.467857611	M1	Female	trans
cg05861871_SLC7A13	0.000799314	0.000898289	-0.371799973	M1	Female	trans
cg18608151_MIR933	0.000799315	0.00089829	-0.418453533	M1	Female	trans
cg15628518_GNA15	0.000799316	0.00089829	-0.585096652	M1	Female	trans
cg07571734_RNU6-1204P	0.000799317	0.00089829	0.42470139	M1	Female	trans
cg12020396_EFCAB6	0.000799322	0.000898294	0.513051903	M1	Female	trans
cg13646041_AKAP8P1	0.000799323	0.000898295	-0.316575991	M1	Female	trans
cg01093369_RPS17P14	0.000799324	0.000898295	-0.943040807	M1	Female	trans
cg11587848_ZNF72P	0.000799326	0.000898295	-0.468624165	M1	Female	trans
cg04072177_EGFL8	0.000799327	0.000898295	-0.330494578	M1	Female	trans
cg04793480_ANKRD63	0.000799327	0.000898295	-0.476370736	M1	Female	trans
cg17600784_EEF1B2P7	0.000799331	0.000898298	-0.384989035	M1	Female	trans
cg18180710_OR6L1P	0.000799332	0.000898298	0.437938129	M1	Female	trans
cg13611088_PHF2	0.000799334	0.0008983	-0.700696046	M1	Female	trans
cg15099537_GLS	0.000799336	0.000898302	-0.4657172	M1	Female	trans
cg05088433_SNORD115-4	0.000799342	0.000898307	0.470407635	M1	Female	trans
cg18593727_RN7SL497P	0.00079935	0.000898315	-0.388411804	M1	Female	trans
cg11091734_RCC1	0.000799356	0.00089832	-0.331387621	M1	Female	trans
cg17854454_ENSG00000207419	0.000799361	0.000898322	0.580069612	M1	Female	trans
cg08583127_KRTAP23-1	0.000799361	0.000898322	-0.337315499	M1	Female	trans
cg13262723_TEDC1	0.000799364	0.000898322	-0.455352688	M1	Female	trans
cg16802996_ENSG00000240499	0.000799367	0.000898322	-0.422967306	M1	Female	trans
cg27619481_HTR3A	0.000799368	0.000898322	-0.357646644	M1	Female	trans
cg15278888_DNAJB5	0.000799369	0.000898322	-0.444740845	M1	Female	trans
cg09016212_ENSG00000219329	0.000799374	0.000898322	0.460171151	M1	Female	trans
cg07320976_SCGB1D2	0.000799375	0.000898322	-0.269221575	M1	Female	trans
cg20825109_MYEF2	0.000799377	0.000898322	-0.391179551	M1	Female	trans
cg10238064_LDHAL6FP	0.000799377	0.000898322	-0.413022434	M1	Female	trans
cg25757115_VWA1	0.000799378	0.000898322	-0.487808133	M1	Female	trans
cg20740024_PLA2G5	0.000799379	0.000898322	-0.57794693	M1	Female	trans
cg20740024_OR6K1P	0.000799379	0.000898322	-0.594694837	M1	Female	trans
cg20740024_PPIAP68	0.000799379	0.000898322	-0.594694837	M1	Female	trans
cg20740024_RNU6-386P	0.000799379	0.000898322	-0.594694837	M1	Female	trans
cg20740024_RPL10P10	0.000799379	0.000898322	-0.594694837	M1	Female	trans
cg20740024_U8	0.000799379	0.000898322	-0.594694837	M1	Female	trans
cg20740024_ENSG00000229434	0.000799379	0.000898322	-0.594694837	M1	Female	trans
cg20740024_TRMT1P1	0.000799379	0.000898322	-0.399099751	M1	Female	trans
cg20740024_ENSG00000236335	0.000799379	0.000898322	-0.594694837	M1	Female	trans
cg20740024_ENSG00000243165	0.000799379	0.000898322	-0.594694837	M1	Female	trans
cg20740024_RNU1-32P	0.000799379	0.000898322	-0.34591915	M1	Female	trans
cg20740024_ENSG00000219666	0.000799379	0.000898322	-0.422078913	M1	Female	trans
cg20740024_ENSG00000230203	0.000799379	0.000898322	-0.266747153	M1	Female	trans
cg17296658_HNRNPA1P30	0.000799382	0.000898323	-0.41769804	M1	Female	trans
cg16378520_ENSG00000226622	0.000799385	0.000898326	-0.339395487	M1	Female	trans
cg14421548_PLEKHM1P1	0.000799386	0.000898326	0.541966241	M1	Female	trans
cg09162333_SIX2	0.000799387	0.000898326	-0.501250802	M1	Female	trans
cg27483382_HSPA8P18	0.000799387	0.000898326	-0.344420456	M1	Female	trans
cg16111704_H3P47	0.000799388	0.000898326	-0.515661685	M1	Female	trans
cg10180404_ENTPD3-AS1	0.00079939	0.000898328	0.453658395	M1	Female	trans
cg05956076_PPIAP87	0.000799391	0.000898328	-0.309781142	M1	Female	trans
cg04072177_ENSG00000226767	0.000799393	0.000898329	-0.286069878	M1	Female	trans
cg23909098_PACRGL	0.000799394	0.000898329	2.502624743	M1	Female	trans
cg25979180_HSPE1P28	0.000799395	0.000898329	-0.339635288	M1	Female	trans
cg19111078_ZNF696	0.000799396	0.00089833	-0.411136131	M1	Female	trans
cg24429037_ENSG00000224970	0.0007994	0.000898333	-0.311025182	M1	Female	trans
cg11214014_ENSG00000228112	0.000799407	0.000898335	-0.476286829	M1	Female	trans
cg17522241_MPV17	0.000799409	0.000898335	-0.49916718	M1	Female	trans
cg23581864_SAT1	0.000799409	0.000898335	-0.559801627	M1	Female	trans
cg21247263_MYO5B	0.00079941	0.000898335	-0.495947732	M1	Female	trans
cg22134139_SMIM24	0.000799411	0.000898335	-0.399018494	M1	Female	trans
cg23629032_SPATA31A1	0.000799414	0.000898335	-0.572713536	M1	Female	trans
cg24281267_LINC02043	0.000799414	0.000898335	0.346498258	M1	Female	trans
cg12390014_RPSAP53	0.000799416	0.000898335	-0.476863253	M1	Female	trans
cg02867811_PAGE5	0.000799418	0.000898335	-0.47774333	M1	Female	trans
cg08678000_LRRC71	0.000799419	0.000898335	-0.360746309	M1	Female	trans
cg03269667_ASB17	0.000799422	0.000898335	-0.289742301	M1	Female	trans
cg03269667_HMGB1P18	0.000799422	0.000898335	-0.573009711	M1	Female	trans
cg03269667_PRELID1P7	0.000799422	0.000898335	-0.573009711	M1	Female	trans
cg03269667_RAB1AP2	0.000799422	0.000898335	-0.514040813	M1	Female	trans
cg03269667_PNLIP	0.000799422	0.000898335	-0.573009711	M1	Female	trans
cg03269667_MIR670HG	0.000799422	0.000898335	-0.573009711	M1	Female	trans
cg03269667_GTF2IP2	0.000799422	0.000898335	-0.573009711	M1	Female	trans
cg03269667_CXorf66	0.000799422	0.000898335	-0.573009711	M1	Female	trans
cg03269667_ENSG00000213068	0.000799422	0.000898335	-0.573009711	M1	Female	trans
cg03269667_U3	0.000799422	0.000898335	-0.573009711	M1	Female	trans
cg10411658_TPT1P8	0.000799422	0.000898335	-0.470624091	M1	Female	trans
cg09021471_KRT8P40	0.000799423	0.000898335	-0.389162839	M1	Female	trans
cg19392754_TCF23	0.000799424	0.000898335	0.379835872	M1	Female	trans
cg08653161_ATXN3L	0.000799424	0.000898335	-0.193826104	M1	Female	trans
cg07420083_CCDC185	0.000799425	0.000898335	-0.336889285	M1	Female	trans
cg15486116_ENSG00000231985	0.000799425	0.000898335	0.443287259	M1	Female	trans
cg11459852_RUNDC1	0.000799428	0.000898336	0.47907921	M1	Female	trans
cg23409591_ZYX	0.000799428	0.000898336	-0.454231256	M1	Female	trans
cg01693891_ENSG00000226900	0.000799429	0.000898336	-0.548826697	M1	Female	trans
cg08923338_LINC01164	0.000799432	0.000898339	0.506763246	M1	Female	trans
cg03974581_CADM3	0.000799434	0.00089834	-0.406460476	M1	Female	trans
cg05577657_LRRD1	0.000799436	0.00089834	-0.536211406	M1	Female	trans
cg25294526_FGF20	0.000799436	0.00089834	-0.380499209	M1	Female	trans
cg14685796_PLXNA2	0.000799438	0.000898341	-0.412569854	M1	Female	trans
cg00874817_SPRED3	0.000799441	0.000898341	0.486519374	M1	Female	trans
cg15335251_CXorf49B	0.000799441	0.000898341	-0.632393847	M1	Female	trans
cg11540596_ACTN1	0.000799442	0.000898341	-0.382825782	M1	Female	trans
cg00490039_LINC01004	0.000799443	0.000898341	-0.598300866	M1	Female	trans
cg03821157_EMBP1	0.000799443	0.000898341	0.536385614	M1	Female	trans
cg08044704_LINC01991	0.000799444	0.000898341	-0.439900239	M1	Female	trans
cg00239952_PGBP	0.000799444	0.000898341	0.440948844	M1	Female	trans
cg08121165_RSL24D1	0.000799445	0.000898341	0.42434894	M1	Female	trans
cg13168050_MTCO3P19	0.000799446	0.000898342	-0.519702257	M1	Female	trans
cg02926415_RPSAP60	0.000799448	0.000898342	-0.38315566	M1	Female	trans
cg25198316_OR2W5P	0.000799449	0.000898342	-0.623736691	M1	Female	trans
cg05856102_NAT8B	0.000799449	0.000898342	-0.298594284	M1	Female	trans
cg20196141_ENSG00000233420	0.00079945	0.000898342	-0.628474678	M1	Female	trans
cg17568448_RNU6-906P	0.00079945	0.000898342	-0.420696885	M1	Female	trans
cg19431048_WASF1P1	0.000799452	0.000898342	-0.490597666	M1	Female	trans
cg14703553_ENSG00000239696	0.000799452	0.000898342	-0.689139843	M1	Female	trans
cg23893635_ZNF33BP1	0.000799453	0.000898342	-0.421834882	M1	Female	trans
cg27287578_ENSG00000227113	0.000799456	0.000898344	-0.529618288	M1	Female	trans
cg07207099_ARMCX3	0.000799456	0.000898344	0.32503045	M1	Female	trans
cg17608345_ENSG00000240919	0.000799458	0.000898345	-0.356179694	M1	Female	trans
cg10664162_RNU6-146P	0.00079946	0.000898347	-0.465635207	M1	Female	trans
cg02835401_NQO2-AS1	0.000799462	0.000898347	-0.293258078	M1	Female	trans
cg14711243_ENSG00000235246	0.000799462	0.000898347	0.357693214	M1	Female	trans
cg03192186_SNORD102	0.000799465	0.000898347	-0.476174258	M1	Female	trans
cg08021780_RNU7-62P	0.000799465	0.000898347	0.750105554	M1	Female	trans
cg02288294_OXCT2P1	0.000799466	0.000898347	-0.360617416	M1	Female	trans
cg03248151_HCN2	0.00079947	0.00089835	-0.541829304	M1	Female	trans
cg17414101_GDAP2	0.000799474	0.000898354	0.411364213	M1	Female	trans
cg18301136_RPLP0	0.000799476	0.000898354	-0.472225438	M1	Female	trans
cg04208996_RPL9	0.000799477	0.000898354	-0.465305995	M1	Female	trans
cg19679651_WARS2P1	0.000799478	0.000898354	-0.521651867	M1	Female	trans
cg01354090_ENSG00000235400	0.000799478	0.000898354	-0.86695062	M1	Female	trans
cg24202000_ENSG00000242816	0.000799479	0.000898354	-0.564000889	M1	Female	trans
cg26221506_CCNL1	0.000799481	0.000898355	-0.338959534	M1	Female	trans
cg14691886_ENSG00000237268	0.000799482	0.000898355	-0.248457341	M1	Female	trans
cg15756601_PPIAL4G	0.000799482	0.000898355	-0.321795376	M1	Female	trans
cg23848156_ENSG00000225335	0.000799488	0.000898357	-0.531177331	M1	Female	trans
cg17529386_IGKV1-17	0.000799491	0.000898357	-0.26309852	M1	Female	trans
cg13703714_ENSG00000229625	0.000799492	0.000898357	-0.424273906	M1	Female	trans
cg07994735_ENSG00000232528	0.000799499	0.000898357	-0.511679747	M1	Female	trans
cg05123276_THAP7-AS1	0.000799499	0.000898357	-0.344278597	M1	Female	trans
cg15781397_MUPP	0.000799499	0.000898357	-0.65589617	M1	Female	trans
cg11600326_ENSG00000226565	0.0007995	0.000898357	0.570734672	M1	Female	trans
cg17431460_Y_RNA	0.000799501	0.000898357	-0.469713996	M1	Female	trans
cg17431460_ENSG00000232958	0.000799501	0.000898357	-0.199813533	M1	Female	trans
cg17431460_RNU6-627P	0.000799501	0.000898357	-0.523597883	M1	Female	trans
cg17431460_RNU1-76P	0.000799501	0.000898357	-0.523597883	M1	Female	trans
cg17431460_LINC01626	0.000799501	0.000898357	-0.523597883	M1	Female	trans
cg17431460_FABP12P1	0.000799501	0.000898357	-0.523597883	M1	Female	trans
cg17431460_DEFB128	0.000799501	0.000898357	-0.523597883	M1	Female	trans
cg17431460_ENSG00000228167	0.000799501	0.000898357	-0.523597883	M1	Female	trans
cg17431460_ENSG00000229013	0.000799501	0.000898357	-0.523597883	M1	Female	trans
cg17431460_ENSG00000234638	0.000799501	0.000898357	-0.523597883	M1	Female	trans
cg17431460_FGF7P2	0.000799501	0.000898357	-0.102091464	M1	Female	trans
cg17431460_OTOS	0.000799501	0.000898357	-0.351386579	M1	Female	trans
cg17431460_NTM-IT	0.000799501	0.000898357	-0.371618537	M1	Female	trans
cg17431460_RN7SL305P	0.000799501	0.000898357	-0.371618537	M1	Female	trans
cg04084749_PSMC1P11	0.000799503	0.000898358	0.45041491	M1	Female	trans
cg03332734_VGLL4	0.000799505	0.000898359	-0.341077846	M1	Female	trans
cg18323824_TUBB8P9	0.000799506	0.000898359	-0.410220294	M1	Female	trans
cg23340935_OR2X1P	0.000799506	0.000898359	-0.452578761	M1	Female	trans
cg15895339_HYAL4	0.000799511	0.000898363	-0.576157816	M1	Female	trans
cg01342225_ENSG00000234424	0.000799512	0.000898364	-0.427830019	M1	Female	trans
cg00766146_ENSG00000230699	0.000799513	0.000898364	-0.490600818	M1	Female	trans
cg24543551_MT1E	0.000799515	0.000898365	-0.387262775	M1	Female	trans
cg13730281_MIR1238	0.000799527	0.000898375	-0.404225239	M1	Female	trans
cg16565439_LINC00705	0.000799527	0.000898375	-0.327527323	M1	Female	trans
cg07360017_RNU6-854P	0.000799528	0.000898375	-0.491565801	M1	Female	trans
cg06214728_ENSG00000236042	0.000799528	0.000898375	-0.374176939	M1	Female	trans
cg24317585_TREML5P	0.000799528	0.000898375	-0.474521138	M1	Female	trans
cg10288502_NDUFA4P1	0.000799528	0.000898375	-0.414935941	M1	Female	trans
cg00490039_ACTR1AP1	0.00079953	0.000898375	-0.56496441	M1	Female	trans
cg27546017_ENSG00000241720	0.000799532	0.000898376	-0.488575132	M1	Female	trans
cg06503255_ENSG00000231985	0.000799532	0.000898376	-0.32139646	M1	Female	trans
cg09774124_TPM3P7	0.000799533	0.000898376	-0.437431095	M1	Female	trans
cg01258718_IRGM	0.000799534	0.000898376	2.343151077	M1	Female	trans
cg11003434_NDUFS5P2	0.000799535	0.000898376	-0.387243133	M1	Female	trans
cg16271481_TSHB	0.000799537	0.000898378	-0.321018436	M1	Female	trans
cg18344168_RPL17P15	0.000799538	0.000898378	-0.40544244	M1	Female	trans
cg04299170_RPL7AP28	0.000799539	0.000898378	-0.426201582	M1	Female	trans
cg15029183_DKK4	0.000799544	0.000898383	-0.406686857	M1	Female	trans
cg20369573_PROX2	0.000799548	0.000898385	-0.407089197	M1	Female	trans
cg25753291_OR7D2	0.000799548	0.000898385	-0.417209583	M1	Female	trans
cg18480033_NDUFS5P5	0.000799549	0.000898386	-0.278215381	M1	Female	trans
cg16328558_RN7SKP108	0.00079955	0.000898386	-0.519616308	M1	Female	trans
cg27268520_FBXO31	0.000799553	0.000898387	-0.642462339	M1	Female	trans
cg02769058_PDZRN3-AS1	0.000799554	0.000898387	-0.29605936	M1	Female	trans
cg22626897_REL	0.000799555	0.000898387	-0.426341234	M1	Female	trans
cg22702814_ENSG00000226984	0.000799555	0.000898387	-0.374387814	M1	Female	trans
cg07968770_NPIPA9	0.000799557	0.000898387	0.484630512	M1	Female	trans
cg27390524_CT47A4	0.000799557	0.000898387	-0.629271256	M1	Female	trans
cg03513472_FAM153B	0.000799557	0.000898387	-0.609343927	M1	Female	trans
cg02897385_CFL1P7	0.000799559	0.000898388	-0.324868373	M1	Female	trans
cg22827011_UNC93B2	0.000799563	0.000898391	-0.483602088	M1	Female	trans
cg00710456_MIRLET7I	0.000799564	0.000898391	-0.465727699	M1	Female	trans
cg01418749_ZNF625-ZNF20	0.000799564	0.000898391	-0.480966591	M1	Female	trans
cg06899226_PSAT1P2	0.000799568	0.000898393	-0.325579395	M1	Female	trans
cg05201777_SEMA4F	0.000799568	0.000898393	-0.395186771	M1	Female	trans
cg03851043_LINC01378	0.000799572	0.000898397	-0.332624388	M1	Female	trans
cg02001279_PLXNB2	0.000799573	0.000898397	-0.408887161	M1	Female	trans
cg13565400_TAS1R3	0.000799575	0.000898397	0.471961513	M1	Female	trans
cg23003290_PI15	0.000799575	0.000898397	-0.608213223	M1	Female	trans
cg24202000_CAPRIN2	0.000799576	0.000898397	-0.476752286	M1	Female	trans
cg22134139_RNA5SP22	0.000799577	0.000898397	-0.391248335	M1	Female	trans
cg23292297_ENSG00000223906	0.000799577	0.000898397	-0.334482614	M1	Female	trans
cg25795606_SLC8A2	0.000799578	0.000898397	-0.445075842	M1	Female	trans
cg07509704_PRRT2	0.00079958	0.000898398	-0.484067189	M1	Female	trans
cg12593611_ENSG00000229892	0.000799581	0.000898399	-0.518854857	M1	Female	trans
cg01725586_ENSG00000233919	0.000799583	0.0008984	-0.572812804	M1	Female	trans
cg23024913_RPL23AP52	0.000799586	0.000898401	-0.324679814	M1	Female	trans
cg14155246_GAPDHP57	0.000799587	0.000898401	-0.48811299	M1	Female	trans
cg05681859_ENSG00000238485	0.000799587	0.000898401	0.581276328	M1	Female	trans
cg18087761_BCAS1	0.000799587	0.000898401	-0.435006172	M1	Female	trans
cg13129612_LINC01936	0.00079959	0.000898403	0.657310535	M1	Female	trans
cg09767822_GPRC5A	0.000799591	0.000898403	-0.452890266	M1	Female	trans
cg20149255_LINC01741	0.000799593	0.000898405	-0.528085934	M1	Female	trans
cg23296665_UNC5C	0.000799598	0.000898409	-0.715040185	M1	Female	trans
cg05836256_PDZRN3-AS1	0.000799602	0.000898412	-0.195930995	M1	Female	trans
cg16368004_SNORA70	0.000799603	0.000898412	1.601390166	M1	Female	trans
cg22814961_MPDU1	0.000799604	0.000898413	-0.374731285	M1	Female	trans
cg09294055_RPS27AP6	0.000799605	0.000898413	0.335387946	M1	Female	trans
cg01462607_SNORD83	0.000799606	0.000898413	0.466812221	M1	Female	trans
cg06910290_ENSG00000225148	0.00079961	0.000898417	-0.370060884	M1	Female	trans
cg05713971_RNU6-1085P	0.000799614	0.00089842	0.423932156	M1	Female	trans
cg03575641_RNU6-1177P	0.000799615	0.00089842	0.535013499	M1	Female	trans
cg23814184_KATNB1	0.000799616	0.000898421	-0.528128784	M1	Female	trans
cg07790896_POTEC	0.00079962	0.000898423	-0.582721685	M1	Female	trans
cg11242910_TRAV8-4	0.00079962	0.000898423	0.463786688	M1	Female	trans
cg08994981_MISP3	0.000799622	0.000898425	-0.521262673	M1	Female	trans
cg18458703_RNVU1-15	0.000799624	0.000898425	-0.367907857	M1	Female	trans
cg20369573_ENSG00000233144	0.000799624	0.000898425	-0.438953308	M1	Female	trans
cg13547394_MIR32	0.000799625	0.000898425	-0.359995507	M1	Female	trans
cg11390842_ADCY2	0.000799629	0.000898429	0.632535304	M1	Female	trans
cg05865911_ENSG00000235689	0.000799631	0.00089843	0.378246152	M1	Female	trans
cg20313838_ASB12	0.000799632	0.00089843	-0.301186746	M1	Female	trans
cg05356662_KATNB1	0.000799633	0.00089843	-0.48098463	M1	Female	trans
cg18924965_DRAM1	0.000799635	0.000898431	-0.418487572	M1	Female	trans
cg19702777_ENSG00000229177	0.000799635	0.000898431	-0.352466466	M1	Female	trans
cg24719938_SNORD14	0.000799637	0.000898432	-0.523672861	M1	Female	trans
cg17069396_BOC	0.00079964	0.000898435	-0.457034433	M1	Female	trans
cg07499182_PTMAP3	0.000799642	0.000898436	-0.355791811	M1	Female	trans
cg16711084_RNU6-512P	0.000799643	0.000898436	-0.661905134	M1	Female	trans
cg09097839_SNORD115-21	0.000799646	0.000898439	-0.228252279	M1	Female	trans
cg05012125_LINC01360	0.000799648	0.000898439	0.465436273	M1	Female	trans
cg09385285_TSPAN8	0.000799649	0.000898439	-0.431902131	M1	Female	trans
cg04036441_SERPINB4	0.000799649	0.000898439	0.63807711	M1	Female	trans
cg09849405_ZBTB45	0.000799652	0.000898441	-0.554818173	M1	Female	trans
cg04667681_RPS23P6	0.000799653	0.000898441	-0.333986216	M1	Female	trans
cg10099957_ENSG00000240441	0.000799656	0.000898442	-0.406450441	M1	Female	trans
cg20398378_ENSG00000241307	0.000799664	0.000898449	-0.503940009	M1	Female	trans
cg18015625_TPSAB1	0.000799665	0.000898449	-0.48479636	M1	Female	trans
cg16285956_ANKRD63	0.000799665	0.000898449	-0.480043481	M1	Female	trans
cg21245844_ENSG00000206168	0.000799666	0.000898449	-0.654855894	M1	Female	trans
cg05492735_TRPM2-AS	0.000799667	0.000898449	-0.834800531	M1	Female	trans
cg03622040_RNFT1P2	0.000799667	0.000898449	-0.392480092	M1	Female	trans
cg03830265_SNX31	0.000799668	0.000898449	-0.392403102	M1	Female	trans
cg14222432_RN7SKP121	0.000799669	0.000898449	-0.287237887	M1	Female	trans
cg26220323_ART1	0.00079967	0.00089845	-0.290980014	M1	Female	trans
cg16496814_IGFL2	0.000799672	0.000898451	-0.632230627	M1	Female	trans
cg03734133_TMEM135	0.000799675	0.000898454	-0.378728464	M1	Female	trans
cg06322601_SEC16A	0.000799676	0.000898454	-0.356261778	M1	Female	trans
cg19263847_NUP43	0.000799677	0.000898454	-0.381378134	M1	Female	trans
cg12030632_LAMTOR3P1	0.000799678	0.000898454	0.84234861	M1	Female	trans
cg04208996_RWDD2A	0.000799683	0.000898456	-0.486163799	M1	Female	trans
cg01895649_EPHB4	0.000799684	0.000898456	-0.516090024	M1	Female	trans
cg10459493_ENSG00000218986	0.000799684	0.000898456	-0.340178209	M1	Female	trans
cg12655250_ABHD12B	0.000799684	0.000898456	-0.609700258	M1	Female	trans
cg04478428_CEP290	0.000799685	0.000898456	0.354321585	M1	Female	trans
cg12740725_RPL21P106	0.000799685	0.000898456	-0.389136493	M1	Female	trans
cg23929072_ZFP36L1	0.000799691	0.000898462	0.437402922	M1	Female	trans
cg07207099_POLK	0.000799694	0.000898464	0.288890215	M1	Female	trans
cg11390628_RPS3AP23	0.000799694	0.000898464	-0.715954662	M1	Female	trans
cg07463103_LINC01695	0.000799698	0.000898468	0.386864214	M1	Female	trans
cg02956801_FAM225B	0.000799701	0.000898468	-0.566878247	M1	Female	trans
cg05943251_NEUROG1	0.000799701	0.000898468	-0.47026763	M1	Female	trans
cg23700513_ENSG00000235051	0.000799702	0.000898468	0.365331779	M1	Female	trans
cg00912337_LINC01991	0.000799702	0.000898468	0.477101022	M1	Female	trans
cg01169429_FAM91A1	0.000799703	0.000898468	-0.503061455	M1	Female	trans
cg23745161_GJB3	0.000799706	0.000898471	-0.390990189	M1	Female	trans
cg23243492_SLC24A3	0.000799708	0.000898472	-0.379900648	M1	Female	trans
cg09519485_NPM1P29	0.000799717	0.000898481	-0.611391738	M1	Female	trans
cg15137954_LINC01357	0.000799718	0.000898481	0.490704851	M1	Female	trans
cg24119756_RN7SL535P	0.00079972	0.000898482	-0.366560341	M1	Female	trans
cg02674186_PRSS30P	0.000799724	0.000898485	0.437734234	M1	Female	trans
cg15188881_ENSG00000203262	0.000799725	0.000898485	-0.43645384	M1	Female	trans
cg09817248_SNORD58	0.000799725	0.000898485	0.270365797	M1	Female	trans
cg20683445_EPHA1	0.000799726	0.000898486	-0.351398669	M1	Female	trans
cg16494625_ENSG00000228835	0.000799729	0.000898488	-0.363414391	M1	Female	trans
cg14786880_ENSG00000229436	0.000799734	0.000898492	-0.438532132	M1	Female	trans
cg14230089_C4orf47	0.000799737	0.000898495	-0.369972643	M1	Female	trans
cg19640299_RPAP1	0.000799738	0.000898496	-0.52922689	M1	Female	trans
cg10207553_GAA	0.00079974	0.000898497	-0.51321538	M1	Female	trans
cg06384533_TM4SF1-AS1	0.000799741	0.000898497	0.355340085	M1	Female	trans
cg09451159_ENSG00000225148	0.000799743	0.000898498	-0.38196267	M1	Female	trans
cg18709570_ENSG00000225705	0.000799744	0.000898498	-0.585722243	M1	Female	trans
cg21361021_ENSG00000233739	0.000799746	0.0008985	0.545946574	M1	Female	trans
cg24051798_POM121	0.000799751	0.000898505	-0.412102722	M1	Female	trans
cg12750675_SNORD42B	0.000799753	0.000898505	-0.43799422	M1	Female	trans
cg21004358_ENSG00000228136	0.000799757	0.000898509	0.625804603	M1	Female	trans
cg22627029_NDFIP2-AS1	0.000799759	0.000898509	0.433905024	M1	Female	trans
cg16126760_H2ACP2	0.000799759	0.000898509	-0.49055063	M1	Female	trans
cg16655291_GCNT1	0.000799762	0.000898511	-0.407825722	M1	Female	trans
cg02568347_RNA5SP393	0.000799763	0.000898511	-0.479235473	M1	Female	trans
cg13208584_RNU6-1329P	0.000799764	0.000898511	-0.606157111	M1	Female	trans
cg04299170_ZNF891	0.000799765	0.000898512	-0.337639096	M1	Female	trans
cg10180404_PIFO	0.000799767	0.000898512	0.475849316	M1	Female	trans
cg25135012_ARHGAP8	0.000799767	0.000898512	-0.313018566	M1	Female	trans
cg12346119_MIXL1	0.000799769	0.000898513	-0.363034474	M1	Female	trans
cg23398596_ENSG00000234940	0.000799771	0.000898515	-0.446369996	M1	Female	trans
cg23414262_CCND2	0.000799773	0.000898516	-0.359123335	M1	Female	trans
cg25795097_PPP4R4	0.000799773	0.000898516	-0.514812296	M1	Female	trans
cg04365481_LINC01517	0.000799775	0.000898516	0.405584568	M1	Female	trans
cg13427189_ODAD4	0.000799776	0.000898517	-0.536922682	M1	Female	trans
cg20972369_RNA5SP122	0.000799785	0.000898525	-0.401654874	M1	Female	trans
cg04543516_RPS5P8	0.000799787	0.000898527	0.474070083	M1	Female	trans
cg01895649_BCR	0.000799788	0.000898527	-0.492054074	M1	Female	trans
cg21766141_SYNGAP1	0.000799791	0.000898527	-0.297161769	M1	Female	trans
cg24479590_USF2	0.000799792	0.000898527	-0.474041654	M1	Female	trans
cg11858667_OR2J4P	0.000799793	0.000898527	-0.517290758	M1	Female	trans
cg26329715_ZCCHC7	0.000799794	0.000898527	0.361046797	M1	Female	trans
cg24711512_CT47A12	0.000799795	0.000898527	-0.34552142	M1	Female	trans
cg20176706_SOD1	0.000799795	0.000898527	0.368485378	M1	Female	trans
cg11299543_IGLV1-44	0.000799795	0.000898527	0.26974346	M1	Female	trans
cg16618809_ENSG00000226134	0.000799795	0.000898527	-0.436953623	M1	Female	trans
cg05558609_AGBL4-IT1	0.000799796	0.000898527	-0.347525125	M1	Female	trans
cg04492287_ATP6V0B	0.000799796	0.000898527	-0.473178513	M1	Female	trans
cg11482606_TRDJ4	0.000799796	0.000898527	-0.363586265	M1	Female	trans
cg09021471_SLC22A18	0.000799798	0.000898527	-0.446691668	M1	Female	trans
cg20369573_COL10A1	0.0007998	0.000898529	-0.36479394	M1	Female	trans
cg15756601_ENSG00000229985	0.000799802	0.00089853	-0.301092179	M1	Female	trans
cg12474980_TRAV12-1	0.000799804	0.00089853	-0.388898646	M1	Female	trans
cg15166583_LPP-AS1	0.000799806	0.00089853	-0.357199452	M1	Female	trans
cg22131013_S1PR3	0.000799806	0.00089853	-0.523251223	M1	Female	trans
cg09623464_DIS3	0.000799806	0.00089853	-0.462344436	M1	Female	trans
cg15157699_ENSG00000235036	0.000799807	0.00089853	-0.472798034	M1	Female	trans
cg02768760_ZNF295-AS1	0.000799807	0.00089853	-0.393906408	M1	Female	trans
cg01457547_RPS7P4	0.000799811	0.000898531	-0.563427623	M1	Female	trans
cg17107289_TNS4	0.000799812	0.000898531	-0.414821244	M1	Female	trans
cg00886748_ENSG00000238143	0.000799813	0.000898531	-0.40062415	M1	Female	trans
cg12174804_IGLV5-45	0.000799813	0.000898531	-0.358634482	M1	Female	trans
cg11459852_RGS17	0.000799814	0.000898531	0.402966965	M1	Female	trans
cg07729440_COX6CP13	0.000799815	0.000898531	-0.487597623	M1	Female	trans
cg05332565_ENSG00000226668	0.000799816	0.000898531	-0.435534387	M1	Female	trans
cg08325191_ENSG00000237774	0.000799816	0.000898531	0.419505482	M1	Female	trans
cg20952901_DPYS	0.000799817	0.000898531	-0.485033459	M1	Female	trans
cg13353160_OPN1SW	0.000799817	0.000898531	0.20969898	M1	Female	trans
cg19111078_URB2	0.000799819	0.000898532	-0.405028848	M1	Female	trans
cg23461216_DOHH	0.000799822	0.000898535	-0.432443805	M1	Female	trans
cg22333846_ANAPC1P4	0.000799826	0.000898537	0.519963098	M1	Female	trans
cg03238702_RNU6ATAC8P	0.000799826	0.000898537	-0.400433621	M1	Female	trans
cg04457964_H1-6	0.000799827	0.000898537	-0.324998807	M1	Female	trans
cg09887955_GMEB2	0.000799828	0.000898537	-0.554907603	M1	Female	trans
cg07904290_CRNN	0.000799828	0.000898537	-0.639324872	M1	Female	trans
cg04900782_TRRAP	0.000799831	0.00089854	-1.408743524	M1	Female	trans
cg15520372_OR52K3P	0.000799838	0.000898546	-0.434124758	M1	Female	trans
cg20223162_ENSG00000204929	0.000799839	0.000898546	0.471192334	M1	Female	trans
cg03308012_RPS8P6	0.000799841	0.000898547	-0.374296517	M1	Female	trans
cg05026786_ENSG00000243621	0.000799842	0.000898547	-0.574685792	M1	Female	trans
cg15476410_SNORD5	0.000799842	0.000898547	0.344053983	M1	Female	trans
cg16444255_LPL	0.000799843	0.000898547	-0.327558265	M1	Female	trans
cg17855264_PLEKHG6	0.000799848	0.000898551	-0.492854812	M1	Female	trans
cg05597431_ENSG00000233133	0.000799848	0.000898551	-0.358726398	M1	Female	trans
cg19640231_SHC3	0.000799851	0.000898552	-0.333262709	M1	Female	trans
cg00054472_GAPDHP1	0.000799851	0.000898552	-0.502439981	M1	Female	trans
cg08569786_TSPEAR-AS2	0.000799852	0.000898552	0.392575633	M1	Female	trans
cg06736785_ZCCHC7	0.000799854	0.000898552	0.4319085	M1	Female	trans
cg23209353_ENSG00000236065	0.000799854	0.000898552	-0.40043341	M1	Female	trans
cg25234448_LEPR	0.000799854	0.000898552	0.424131473	M1	Female	trans
cg05511613_LINC00707	0.000799868	0.000898567	-0.635173338	M1	Female	trans
cg20852862_PDIA2	0.000799869	0.000898567	-0.496917302	M1	Female	trans
cg08498272_RXFP4	0.000799874	0.00089857	-0.48613374	M1	Female	trans
cg08877853_ENSG00000228525	0.000799874	0.00089857	-0.382154502	M1	Female	trans
cg00700041_ENSG00000226266	0.000799874	0.00089857	-0.380887775	M1	Female	trans
cg15044121_NOTUM	0.000799875	0.00089857	-0.341594895	M1	Female	trans
cg23153680_ENSG00000243517	0.000799875	0.00089857	-0.454980953	M1	Female	trans
cg01169429_AP4E1	0.000799876	0.00089857	-0.50728926	M1	Female	trans
cg08844974_FHL5	0.000799879	0.00089857	-0.461654315	M1	Female	trans
cg05541722_RPL12P18	0.00079988	0.00089857	1.478782989	M1	Female	trans
cg09354553_NT5C1A	0.00079988	0.00089857	-0.410556989	M1	Female	trans
cg02792168_HMGN1P7	0.00079988	0.00089857	-0.413968537	M1	Female	trans
cg18054408_CFAP92	0.000799881	0.00089857	-0.398486559	M1	Female	trans
cg13767506_LSP1P3	0.000799882	0.00089857	-0.401387399	M1	Female	trans
cg02768760_KLHL40	0.000799882	0.00089857	-0.35103456	M1	Female	trans
cg21764190_TRMT13	0.000799884	0.000898571	0.426380026	M1	Female	trans
cg25846723_ZFHX2-AS1	0.000799886	0.000898572	0.377489504	M1	Female	trans
cg25961952_RNA5SP361	0.000799887	0.000898572	-0.418181706	M1	Female	trans
cg11560603_MIRLET7I	0.000799889	0.000898573	-0.402800925	M1	Female	trans
cg03189237_CPPED1	0.00079989	0.000898573	-0.509395234	M1	Female	trans
cg20504446_RNU6-1042P	0.000799891	0.000898574	-0.335943613	M1	Female	trans
cg02732176_RPS11P7	0.000799895	0.000898576	-0.34323451	M1	Female	trans
cg15026474_ENSG00000237293	0.000799896	0.000898577	-0.361037987	M1	Female	trans
cg03380612_RNVU1-32	0.000799897	0.000898578	-0.429455674	M1	Female	trans
cg14456173_RNU6-456P	0.000799899	0.000898579	-0.550301253	M1	Female	trans
cg10288502_GDF6	0.000799901	0.00089858	-0.435650355	M1	Female	trans
cg05669210_ARHGAP11A	0.00079991	0.000898589	0.327030771	M1	Female	trans
cg15895339_ENSG00000225156	0.000799913	0.000898592	-0.590783421	M1	Female	trans
cg01817521_FARSA	0.000799915	0.000898593	-0.411266741	M1	Female	trans
cg08823359_CHL1-AS1	0.00079992	0.000898596	0.389354658	M1	Female	trans
cg08055490_ENSG00000233995	0.00079992	0.000898596	-0.384526659	M1	Female	trans
cg15748217_RPS29P9	0.000799921	0.000898596	-0.271578351	M1	Female	trans
cg13616160_NDUFS5P1	0.000799924	0.000898599	0.323117387	M1	Female	trans
cg04000274_RNY3P14	0.000799926	0.0008986	-0.365454062	M1	Female	trans
cg17759806_MEIS3	0.000799933	0.000898606	0.566082847	M1	Female	trans
cg17855264_TSSC4	0.000799936	0.000898608	-0.503737435	M1	Female	trans
cg14257071_GALNT14	0.000799937	0.000898608	-0.413143434	M1	Female	trans
cg16856722_HMGN2P19	0.000799938	0.000898608	-0.367302372	M1	Female	trans
cg02025578_LINC01388	0.000799938	0.000898608	0.385954844	M1	Female	trans
cg12020396_STMND1	0.000799939	0.000898608	0.502648078	M1	Female	trans
cg03377980_ITFG2	0.000799942	0.00089861	-0.551072542	M1	Female	trans
cg26474203_ENSG00000228438	0.000799946	0.000898614	-0.632177765	M1	Female	trans
cg19880004_BCL9	0.00079995	0.000898618	-0.515580423	M1	Female	trans
cg09227800_POLE3	0.000799952	0.00089862	-0.45188546	M1	Female	trans
cg03830265_SNORA63E	0.000799956	0.000898622	-0.432220218	M1	Female	trans
cg02735204_PGK1P1	0.000799956	0.000898622	-0.308993693	M1	Female	trans
cg15575641_CHCHD4P4	0.000799957	0.000898622	-0.442568704	M1	Female	trans
cg06736785_CBLB	0.000799958	0.000898623	0.450018359	M1	Female	trans
cg26181840_MAP3K5-AS1	0.000799962	0.000898625	-0.506111522	M1	Female	trans
cg06752985_ZNF25-DT	0.000799965	0.000898625	-0.369464889	M1	Female	trans
cg08518667_RNU6-670P	0.000799968	0.000898625	0.489658141	M1	Female	trans
cg20114053_OS9	0.000799968	0.000898625	-0.527969306	M1	Female	trans
cg01172235_RNU1-36P	0.00079997	0.000898625	-0.34104506	M1	Female	trans
cg09341797_MNX1	0.000799974	0.000898625	-0.546397367	M1	Female	trans
cg26284196_OR5H8	0.000799974	0.000898625	-0.38123679	M1	Female	trans
cg19263847_ENSG00000241179	0.000799978	0.000898625	-0.396167912	M1	Female	trans
cg15289253_RNA5SP190	0.000799978	0.000898625	-0.299012415	M1	Female	trans
cg11074353_GRM7-AS2	0.00079998	0.000898625	-0.40044309	M1	Female	trans
cg07911225_PPIAP35	0.00079998	0.000898625	0.571060405	M1	Female	trans
cg01621249_RNU6-627P	0.000799981	0.000898625	-0.534452739	M1	Female	trans
cg01621249_OTOS	0.000799981	0.000898625	-0.358671274	M1	Female	trans
cg01621249_RNU1-76P	0.000799981	0.000898625	-0.534452739	M1	Female	trans
cg01621249_LINC01626	0.000799981	0.000898625	-0.534452739	M1	Female	trans
cg01621249_FABP12P1	0.000799981	0.000898625	-0.534452739	M1	Female	trans
cg01621249_DEFB128	0.000799981	0.000898625	-0.534452739	M1	Female	trans
cg01621249_ENSG00000228167	0.000799981	0.000898625	-0.534452739	M1	Female	trans
cg01621249_ENSG00000229013	0.000799981	0.000898625	-0.534452739	M1	Female	trans
cg01621249_ENSG00000232958	0.000799981	0.000898625	-0.203955924	M1	Female	trans
cg01621249_ENSG00000234638	0.000799981	0.000898625	-0.534452739	M1	Female	trans
cg01621249_NTM-IT	0.000799981	0.000898625	-0.379322666	M1	Female	trans
cg01621249_FGF7P2	0.000799981	0.000898625	-0.104207951	M1	Female	trans
cg01621249_RN7SL305P	0.000799981	0.000898625	-0.379322666	M1	Female	trans
cg19932577_VWFP1	0.000799983	0.000898626	-0.408604386	M1	Female	trans
cg07538406_RN7SKP143	0.000799985	0.000898627	0.318352871	M1	Female	trans
cg05222671_INTS6-AS1	0.000799987	0.000898629	0.384087733	M1	Female	trans
cg06024364_APTR	0.000799988	0.000898629	-0.356469953	M1	Female	trans
cg13848087_LINC02474	0.000799989	0.000898629	-0.329891331	M1	Female	trans
cg05684375_RGS9BP	0.000799991	0.00089863	-0.421769304	M1	Female	trans
cg13455842_CA5B	0.000799993	0.000898632	-1.549458613	M1	Female	trans
cg01521225_HCFC1R1	0.000799999	0.000898637	-0.438210579	M1	Female	trans
cg23817672_MIR302A	0.000800003	0.000898641	-0.451199462	M1	Female	trans
cg23038277_IBA57	0.000800005	0.000898642	-0.433696263	M1	Female	trans
cg11893951_OLFM1	0.000800012	0.000898649	0.525705028	M1	Female	trans
cg16872660_LOXL4	0.000800015	0.000898651	-0.660946547	M1	Female	trans
cg24399122_MYLPF	0.000800016	0.000898651	-0.469720744	M1	Female	trans
cg17600784_ENSG00000231183	0.000800018	0.000898651	-0.432510405	M1	Female	trans
cg18450582_TRIM51HP	0.000800018	0.000898651	-0.539159186	M1	Female	trans
cg18923635_ENSG00000243295	0.000800018	0.000898651	-0.422104308	M1	Female	trans
cg06322601_MMP15	0.000800019	0.000898651	-0.372950548	M1	Female	trans
cg11110036_LRRFIP1P1	0.00080002	0.000898652	-0.445688985	M1	Female	trans
cg08576479_KIF3AP1	0.000800021	0.000898652	-0.425212423	M1	Female	trans
cg04459585_FOXL2NB	0.000800022	0.000898652	-0.326344914	M1	Female	trans
cg02950209_BTBD6P1	0.000800023	0.000898652	-0.338032918	M1	Female	trans
cg13285174_C6orf141	0.000800024	0.000898653	-0.427026082	M1	Female	trans
cg23820097_RNA5SP93	0.000800027	0.000898655	-0.344871918	M1	Female	trans
cg06513958_SNORA63	0.000800029	0.000898656	-0.375309266	M1	Female	trans
cg13339009_CDCP2	0.000800029	0.000898656	-0.559552195	M1	Female	trans
cg21721718_RAD54B	0.00080003	0.000898656	0.438041406	M1	Female	trans
cg22203300_CDCA4P2	0.000800031	0.000898656	-0.819675688	M1	Female	trans
cg01329519_DUSP2	0.000800036	0.000898659	-0.675049152	M1	Female	trans
cg19829276_PCDHA13	0.000800036	0.000898659	-0.505600593	M1	Female	trans
cg20185258_UBBP3	0.000800038	0.000898661	0.53931859	M1	Female	trans
cg20112827_VWA7	0.000800043	0.000898666	-0.39233006	M1	Female	trans
cg04492287_MARK2	0.000800045	0.000898667	-0.465828777	M1	Female	trans
cg16959364_SLC5A10	0.000800046	0.000898667	-0.283031019	M1	Female	trans
cg27133038_ABCA4	0.000800047	0.000898667	-0.572299052	M1	Female	trans
cg27056165_KTN1	0.000800051	0.00089867	-0.626922095	M1	Female	trans
cg13413060_ACTBP1	0.000800051	0.00089867	-0.35031975	M1	Female	trans
cg01817521_CYBA	0.000800053	0.00089867	-0.377387649	M1	Female	trans
cg27316710_LINC01502	0.000800053	0.00089867	-0.619682789	M1	Female	trans
cg24479590_ENSG00000236378	0.000800053	0.00089867	0.397170356	M1	Female	trans
cg10975354_RNF150	0.000800054	0.00089867	0.427883335	M1	Female	trans
cg00247094_RHBDL3	0.000800056	0.00089867	-0.473200773	M1	Female	trans
cg08296131_RAB3IP	0.000800056	0.00089867	-0.518631098	M1	Female	trans
cg01974213_HNRNPA1P40	0.000800057	0.00089867	-0.355605381	M1	Female	trans
cg15593298_RPS15P4	0.000800058	0.000898671	-0.542625312	M1	Female	trans
cg12941588_OR5AK2	0.000800062	0.000898673	-0.341160467	M1	Female	trans
cg25121292_ENSG00000236013	0.000800063	0.000898673	0.43065659	M1	Female	trans
cg12395926_ENSG00000230991	0.000800063	0.000898673	-0.502887104	M1	Female	trans
cg19534681_LRRC29	0.000800067	0.000898676	-0.385406729	M1	Female	trans
cg09476440_DGCR2	0.000800067	0.000898676	0.398383314	M1	Female	trans
cg11376341_ENSG00000231187	0.00080007	0.000898677	-0.427143127	M1	Female	trans
cg17772171_PYGB	0.000800071	0.000898677	-0.465412917	M1	Female	trans
cg10217166_SYNDIG1L	0.000800071	0.000898677	-0.360697176	M1	Female	trans
cg02006790_TCF7L1	0.000800076	0.000898682	-0.311013178	M1	Female	trans
cg12800932_ENSG00000223754	0.000800077	0.000898682	0.389905747	M1	Female	trans
cg15250633_IL37	0.000800088	0.000898683	-0.308441086	M1	Female	trans
cg20667334_NEK6	0.000800089	0.000898683	-0.389984636	M1	Female	trans
cg10728716_ENSG00000226573	0.000800091	0.000898683	-0.203033578	M1	Female	trans
cg13814351_PLPPR2	0.000800093	0.000898683	-0.502745768	M1	Female	trans
cg13614738_RNA5SP483	0.000800095	0.000898683	0.479542542	M1	Female	trans
cg16386040_LINC01192	0.000800096	0.000898683	0.488822643	M1	Female	trans
cg27048324_RSU1P1	0.000800099	0.000898683	0.506234888	M1	Female	trans
cg08268925_UBE2T	0.000800101	0.000898683	-0.402025113	M1	Female	trans
cg27297376_RNU6-1316P	0.000800102	0.000898683	-0.381964658	M1	Female	trans
cg25479656_RPL12P45	0.000800102	0.000898683	-0.358370276	M1	Female	trans
cg25479656_ENSG00000215765	0.000800102	0.000898683	-0.310616935	M1	Female	trans
cg25479656_BRWD1P1	0.000800102	0.000898683	-0.534004225	M1	Female	trans
cg25479656_DMRTB1	0.000800102	0.000898683	-0.379004337	M1	Female	trans
cg25479656_TNR-IT1	0.000800102	0.000898683	-0.379004337	M1	Female	trans
cg25479656_REG3G	0.000800102	0.000898683	-0.379004337	M1	Female	trans
cg25479656_ATP5POP1	0.000800102	0.000898683	-0.534004225	M1	Female	trans
cg25479656_ZNF479	0.000800102	0.000898683	-0.534004225	M1	Female	trans
cg25479656_EI24P4	0.000800102	0.000898683	-0.534004225	M1	Female	trans
cg25479656_RPL32P21	0.000800102	0.000898683	-0.534004225	M1	Female	trans
cg25479656_RNA5SP329	0.000800102	0.000898683	-0.534004225	M1	Female	trans
cg25479656_MIR934	0.000800102	0.000898683	-0.291878519	M1	Female	trans
cg25479656_ENSG00000218806	0.000800102	0.000898683	-0.144644747	M1	Female	trans
cg25479656_ENSG00000226886	0.000800102	0.000898683	-0.534004225	M1	Female	trans
cg25479656_ENSG00000232050	0.000800102	0.000898683	-0.534004225	M1	Female	trans
cg25479656_ENSG00000236531	0.000800102	0.000898683	-0.534004225	M1	Female	trans
cg25479656_ENSG00000238010	0.000800102	0.000898683	-0.534004225	M1	Female	trans
cg25479656_LINC02590	0.000800102	0.000898683	-0.144644747	M1	Female	trans
cg25479656_KRASP1	0.000800102	0.000898683	-0.239524707	M1	Female	trans
cg25479656_RPSAP59	0.000800102	0.000898683	-0.479049414	M1	Female	trans
cg25284798_DOT1L	0.000800103	0.000898683	-0.365619367	M1	Female	trans
cg26001001_VN1R54P	0.000800104	0.000898683	-0.580886718	M1	Female	trans
cg21953717_GALNT11	0.000800105	0.000898683	-0.408521562	M1	Female	trans
cg12975667_GRIN2A	0.000800105	0.000898683	-0.600945772	M1	Female	trans
cg06746005_MMS19	0.000800108	0.000898684	0.463636672	M1	Female	trans
cg14783993_ENSG00000227304	0.000800108	0.000898684	0.510621115	M1	Female	trans
cg00470469_ENSG00000240535	0.000800108	0.000898684	-0.298525064	M1	Female	trans
cg06054099_ENSG00000223530	0.00080011	0.000898685	-0.497771158	M1	Female	trans
cg25757115_FA2H	0.000800111	0.000898685	-0.436261021	M1	Female	trans
cg04200026_OR10G9	0.000800112	0.000898685	-0.671217886	M1	Female	trans
cg01821644_GLP1R	0.000800112	0.000898685	-0.463191061	M1	Female	trans
cg25606201_ENSG00000235122	0.000800117	0.000898688	0.303910366	M1	Female	trans
cg04701257_ENSG00000233739	0.000800117	0.000898688	-0.43654329	M1	Female	trans
cg08296131_SLC12A2	0.000800118	0.000898688	-0.500375094	M1	Female	trans
cg12877532_LARP4	0.00080012	0.000898689	-0.36278327	M1	Female	trans
cg06403901_ENSG00000231207	0.000800122	0.00089869	-0.42603247	M1	Female	trans
cg11375652_MORF4	0.000800124	0.000898692	-0.750970664	M1	Female	trans
cg17376853_ENSG00000239674	0.000800127	0.000898693	-0.430344927	M1	Female	trans
cg26337010_RPS3AP49	0.000800128	0.000898693	-0.486668443	M1	Female	trans
cg06880615_SNORD115-38	0.000800128	0.000898693	-0.524151747	M1	Female	trans
cg16237565_HLA-DQB1	0.000800129	0.000898693	-0.405109542	M1	Female	trans
cg27056165_TFPT	0.000800129	0.000898693	0.62727569	M1	Female	trans
cg02125534_CBLN1	0.000800131	0.000898695	-0.412394862	M1	Female	trans
cg20112827_UBA1	0.000800134	0.000898697	-0.429670191	M1	Female	trans
cg09612852_HCFC2P1	0.000800136	0.000898698	-0.390877009	M1	Female	trans
cg27287924_RNU6-146P	0.000800137	0.000898698	-0.78664962	M1	Female	trans
cg27459981_PKD1P3	0.000800138	0.000898699	-0.578232943	M1	Female	trans
cg15197135_ATAD2B	0.000800141	0.000898699	-0.343200517	M1	Female	trans
cg25337414_HMGN2P10	0.000800141	0.000898699	0.602779161	M1	Female	trans
cg13427189_WNT5B	0.000800142	0.000898699	-0.511074073	M1	Female	trans
cg01878308_DENND6A-AS1	0.000800142	0.000898699	-0.553052761	M1	Female	trans
cg20620047_ENSG00000218274	0.000800143	0.000898699	0.352367301	M1	Female	trans
cg17019184_ENSG00000233494	0.000800143	0.000898699	-0.364059083	M1	Female	trans
cg17127665_SNORD113-3	0.000800145	0.0008987	-0.297131415	M1	Female	trans
cg14117219_PIGS	0.00080015	0.000898705	-0.690251722	M1	Female	trans
cg25802611_FGF21	0.000800152	0.000898706	0.156801859	M1	Female	trans
cg18687588_HSPA8P20	0.000800157	0.00089871	-0.46611232	M1	Female	trans
cg01008267_PABPC3	0.000800158	0.000898711	-0.452483832	M1	Female	trans
cg14459158_ACTBP7	0.000800163	0.000898715	-0.487178691	M1	Female	trans
cg27599856_ENSG00000229733	0.000800166	0.000898718	-0.374690037	M1	Female	trans
cg17725166_ENSG00000225078	0.00080017	0.000898721	-0.345735919	M1	Female	trans
cg24281267_DMTN	0.000800171	0.000898722	0.379019556	M1	Female	trans
cg01573457_SNAP25	0.000800173	0.000898723	0.48299277	M1	Female	trans
cg14011315_RNF182	0.000800177	0.000898727	-0.621739403	M1	Female	trans
cg08521677_CICP17	0.000800178	0.000898727	0.316209641	M1	Female	trans
cg15066991_ENSG00000220130	0.000800181	0.00089873	-0.351080508	M1	Female	trans
cg07439609_OR6F1	0.000800183	0.00089873	-0.415449801	M1	Female	trans
cg24329141_FCF1P5	0.000800186	0.000898732	-0.390570224	M1	Female	trans
cg01352090_ENSG00000235713	0.000800189	0.000898735	-0.564632622	M1	Female	trans
cg14014665_SASH1	0.00080019	0.000898735	0.377926899	M1	Female	trans
cg07277832_C21orf62	0.000800191	0.000898735	0.465736779	M1	Female	trans
cg13854498_GUSBP2	0.000800193	0.000898736	-0.498836272	M1	Female	trans
cg21485150_SLAMF8	0.000800193	0.000898736	0.433566863	M1	Female	trans
cg22986178_ENSG00000240774	0.000800193	0.000898736	-0.523059121	M1	Female	trans
cg21527621_CKAP4	0.000800197	0.000898739	-0.527492235	M1	Female	trans
cg21207817_CXCL10	0.0008002	0.000898741	0.605314494	M1	Female	trans
cg09081941_RAPGEF5	0.000800202	0.000898741	-0.584748556	M1	Female	trans
cg19842134_RPS2P55	0.000800203	0.000898742	-0.487813795	M1	Female	trans
cg23544472_OR2D2	0.000800206	0.000898744	-0.416616737	M1	Female	trans
cg15079934_ENSG00000238258	0.000800208	0.000898745	-0.340351064	M1	Female	trans
cg15993652_ASB12	0.000800208	0.000898745	-0.360635532	M1	Female	trans
cg18135379_ENSG00000220446	0.000800213	0.000898749	-0.330941527	M1	Female	trans
cg15859083_IL6R	0.000800217	0.000898753	-0.521463574	M1	Female	trans
cg23209353_ENSG00000230815	0.000800218	0.000898754	-0.356842906	M1	Female	trans
cg23806703_DNAI3	0.000800225	0.000898758	-0.451618344	M1	Female	trans
cg14552882_IGLV7-46	0.000800225	0.000898758	0.292526331	M1	Female	trans
cg10625365_RNA5S3	0.000800226	0.000898758	0.485309061	M1	Female	trans
cg17772171_LTBR	0.000800226	0.000898758	-0.491129435	M1	Female	trans
cg23505243_OCM2	0.000800228	0.000898759	-0.34274661	M1	Female	trans
cg04781796_DRAXIN	0.000800229	0.000898759	-0.455803048	M1	Female	trans
cg25537993_PHLDA2	0.000800231	0.000898759	-0.452894534	M1	Female	trans
cg04781515_RN7SL108P	0.000800231	0.000898759	0.475554729	M1	Female	trans
cg20505445_MTA1	0.000800231	0.000898759	-0.548285192	M1	Female	trans
cg24343543_LINC01345	0.000800232	0.000898759	-0.51581121	M1	Female	trans
cg23742047_DIRC3-AS1	0.000800236	0.000898762	-0.302086364	M1	Female	trans
cg04079257_MRPL20P1	0.000800236	0.000898762	0.594980427	M1	Female	trans
cg22972806_TCF7L2	0.000800239	0.000898763	0.385263023	M1	Female	trans
cg18054408_ATP5F1AP8	0.00080024	0.000898763	-0.301362426	M1	Female	trans
cg02308492_ENSG00000236864	0.00080024	0.000898763	-0.444557483	M1	Female	trans
cg19323951_ZNF705G	0.000800241	0.000898763	0.529026233	M1	Female	trans
cg16234887_ENSG00000232897	0.000800242	0.000898763	-0.394200683	M1	Female	trans
cg17366173_FAM71F1	0.000800242	0.000898763	-0.380900757	M1	Female	trans
cg01817521_ENSG00000186076	0.000800247	0.000898767	-0.417108239	M1	Female	trans
cg22078459_SYNCRIP	0.000800248	0.000898768	-0.413098722	M1	Female	trans
cg15122841_KRT79	0.000800249	0.000898768	-0.335292974	M1	Female	trans
cg25344969_TBC1D3P1	0.000800258	0.000898778	-0.363749648	M1	Female	trans
cg19787727_KCNE4	0.000800262	0.000898781	0.489775282	M1	Female	trans
cg01264919_RN7SKP45	0.000800264	0.000898783	-0.514945771	M1	Female	trans
cg20776107_ENSG00000240790	0.000800266	0.000898783	0.504931455	M1	Female	trans
cg08574629_ZNF233	0.000800266	0.000898783	0.611939235	M1	Female	trans
cg17366173_SPTBN2	0.000800269	0.000898785	-0.394908924	M1	Female	trans
cg18941079_MIR500B	0.00080027	0.000898785	-0.387110135	M1	Female	trans
cg16962558_MAMLD1	0.00080027	0.000898785	-0.397773401	M1	Female	trans
cg14421548_GTF2A1L	0.000800272	0.000898786	0.43527856	M1	Female	trans
cg13885150_SNORD115-19	0.000800276	0.000898787	-0.414531296	M1	Female	trans
cg23740016_ESPL1	0.000800276	0.000898787	-0.417388591	M1	Female	trans
cg14821409_ANGPT4	0.000800279	0.00089879	-0.415141175	M1	Female	trans
cg15883884_ENSG00000221611	0.00080028	0.00089879	-0.202024378	M1	Female	trans
cg15016771_TYMSP1	0.000800281	0.000898791	0.794174802	M1	Female	trans
cg17714581_RN7SL801P	0.000800284	0.000898793	-0.463846224	M1	Female	trans
cg18057692_STK24-AS1	0.000800286	0.000898794	-0.351135141	M1	Female	trans
cg06777189_HNRNPA3P4	0.000800287	0.000898794	-0.589394234	M1	Female	trans
cg13703714_RPL27A	0.000800292	0.000898798	-0.418097958	M1	Female	trans
cg05868023_WASH4P	0.000800298	0.000898804	0.337956148	M1	Female	trans
cg24118983_OR10K1	0.000800299	0.000898805	-0.609275701	M1	Female	trans
cg23509665_KRTAP9-4	0.000800311	0.000898816	-0.512742196	M1	Female	trans
cg04007989_CYP2F2P	0.000800312	0.000898816	0.545661897	M1	Female	trans
cg20060216_SNX18P4	0.000800312	0.000898816	-0.399022139	M1	Female	trans
cg15642885_PLK5	0.000800314	0.000898817	-0.482479087	M1	Female	trans
cg15302968_IFNA20P	0.000800316	0.000898818	-0.487820377	M1	Female	trans
cg16278658_FAM53C	0.000800321	0.000898822	-0.406266935	M1	Female	trans
cg00340919_RPL6P30	0.000800323	0.000898824	-0.561703699	M1	Female	trans
cg11157765_OR2L1P	0.000800328	0.000898829	-0.396097842	M1	Female	trans
cg11148883_GPR26	0.000800329	0.000898829	-0.397273198	M1	Female	trans
cg25706257_SLC30A4	0.00080033	0.000898829	-0.370850903	M1	Female	trans
cg27472156_LMLN-AS1	0.000800333	0.00089883	0.516107718	M1	Female	trans
cg21834824_ENSG00000236164	0.000800334	0.00089883	0.524141212	M1	Female	trans
cg13247871_RN7SKP20	0.000800335	0.00089883	0.62706615	M1	Female	trans
cg15724534_RNU6-777P	0.000800335	0.00089883	-0.506812242	M1	Female	trans
cg23150798_ENSG00000230650	0.000800336	0.00089883	-0.3874207	M1	Female	trans
cg17777432_FAAP20	0.000800339	0.000898833	-0.503324038	M1	Female	trans
cg27546908_ENSG00000240441	0.00080034	0.000898833	0.391799569	M1	Female	trans
cg02501182_OR10Q1	0.000800342	0.000898835	-0.467397296	M1	Female	trans
cg26096415_Y_RNA	0.000800348	0.000898841	0.5307048	M1	Female	trans
cg09024862_PPIAP74	0.000800352	0.000898844	-0.516064088	M1	Female	trans
cg04391672_MIR582	0.000800358	0.000898849	-0.550228859	M1	Female	trans
cg01521225_DEF8	0.000800363	0.000898855	-0.434889947	M1	Female	trans
cg12944418_KRT18P1	0.000800364	0.000898855	-0.452485798	M1	Female	trans
cg15122841_HBEGF	0.000800366	0.000898856	-0.362802206	M1	Female	trans
cg06417478_LINC02627	0.000800367	0.000898856	0.267560023	M1	Female	trans
cg27513510_OR3A1	0.00080037	0.000898858	-0.375384694	M1	Female	trans
cg21186955_OR6F1	0.000800371	0.000898859	-0.452206964	M1	Female	trans
cg04695233_OR3A4P	0.000800373	0.000898859	-0.415552133	M1	Female	trans
cg26858540_ARL11	0.000800375	0.000898861	-0.414566263	M1	Female	trans
cg05061813_MRTFA-AS1	0.000800377	0.000898863	-0.353937103	M1	Female	trans
cg09299773_PROZ	0.000800379	0.000898864	-0.344838824	M1	Female	trans
cg14610066_GAB2	0.000800382	0.000898866	-0.45115114	M1	Female	trans
cg04376709_ENSG00000234061	0.000800384	0.000898867	-0.375516569	M1	Female	trans
cg13228701_RNU6-1138P	0.000800387	0.000898869	0.46593752	M1	Female	trans
cg12315942_IGLV1-40	0.000800387	0.000898869	-0.290729504	M1	Female	trans
cg04833823_GPC5-IT1	0.000800391	0.000898872	0.492406085	M1	Female	trans
cg16555856_ITPKA	0.000800391	0.000898872	-0.479932719	M1	Female	trans
cg16053158_IGLV1-44	0.000800394	0.000898874	-0.335942269	M1	Female	trans
cg10668982_PRR34	0.000800397	0.000898875	-0.415963806	M1	Female	trans
cg17613326_MASP1	0.000800397	0.000898875	0.359776245	M1	Female	trans
cg10706817_SYT9	0.000800398	0.000898875	0.348759153	M1	Female	trans
cg25918837_MAGI1-AS1	0.000800399	0.000898876	-0.403951741	M1	Female	trans
cg22702814_MPHOSPH9	0.0008004	0.000898876	-0.344701078	M1	Female	trans
cg22646311_TNFRSF10B	0.0008004	0.000898876	0.380335271	M1	Female	trans
cg06322601_CDIPT	0.000800402	0.000898877	-0.379868163	M1	Female	trans
cg23820097_GUCY2EP	0.000800405	0.000898879	-0.340794416	M1	Female	trans
cg02621636_SUMO2P10	0.00080041	0.000898884	-0.754524673	M1	Female	trans
cg20667334_ENSG00000226376	0.000800411	0.000898884	-0.388264625	M1	Female	trans
cg12831983_SLC23A1	0.000800414	0.000898886	-0.360978152	M1	Female	trans
cg17466795_PP7080	0.000800416	0.000898888	-0.453347416	M1	Female	trans
cg24101364_HCG20	0.000800419	0.000898889	-0.402730254	M1	Female	trans
cg21721718_LINC01765	0.000800419	0.000898889	0.449892176	M1	Female	trans
cg11459852_KIAA2012	0.000800424	0.000898893	0.449275088	M1	Female	trans
cg12397254_RNA5SP133	0.000800424	0.000898893	-0.384603471	M1	Female	trans
cg21531689_IGLC6	0.000800425	0.000898893	0.1977263	M1	Female	trans
cg07099009_RPL23AP11	0.000800427	0.000898894	-0.513519404	M1	Female	trans
cg03910871_GOLGA8CP	0.000800429	0.000898894	-0.53833622	M1	Female	trans
cg04206724_PRSS44P	0.000800429	0.000898894	-0.562888026	M1	Female	trans
cg17096979_C2orf78	0.00080043	0.000898894	-0.25623603	M1	Female	trans
cg01040630_RPS3AP5	0.00080043	0.000898894	0.469622821	M1	Female	trans
ch.22.48274842R_RPL17P26	0.000800432	0.000898895	0.395176401	M1	Female	trans
cg18687588_CALN1	0.000800435	0.000898897	-0.393462054	M1	Female	trans
cg19111078_COA3	0.000800436	0.000898897	-0.414841913	M1	Female	trans
cg08574629_MAPK13	0.000800436	0.000898897	-0.588651793	M1	Female	trans
cg15488978_ENSG00000227950	0.000800437	0.000898897	-0.496354984	M1	Female	trans
cg25713657_DDX11L2	0.000800443	0.000898902	-0.388037504	M1	Female	trans
cg21158502_LINC00460	0.000800443	0.000898902	-0.107809299	M1	Female	trans
cg22291003_CTNNBL1P1	0.000800443	0.000898902	-0.729571905	M1	Female	trans
cg03431957_ATP1A3	0.000800445	0.000898902	-0.378919251	M1	Female	trans
cg13217238_ENSG00000236948	0.000800445	0.000898902	0.479486729	M1	Female	trans
cg22314643_ENSG00000235572	0.000800446	0.000898902	-0.382686571	M1	Female	trans
cg11567268_OTUD6A	0.000800448	0.000898903	-0.492619392	M1	Female	trans
cg07850274_ACADL	0.00080045	0.000898903	-0.408489845	M1	Female	trans
cg13006655_BEX2	0.00080045	0.000898903	-0.467672991	M1	Female	trans
cg04305691_CKMT1B	0.000800451	0.000898904	-0.390249579	M1	Female	trans
cg04271445_USP9YP27	0.000800453	0.000898905	-0.478152771	M1	Female	trans
cg06187770_AADACL2-AS1	0.000800454	0.000898905	0.495053323	M1	Female	trans
cg10356767_SNORD111B	0.000800455	0.000898905	-0.497684678	M1	Female	trans
cg20121803_PPP1R8P1	0.000800459	0.000898909	0.357370525	M1	Female	trans
cg12356249_RN7SKP232	0.000800461	0.00089891	-0.26171246	M1	Female	trans
cg22608845_CCDC144B	0.000800462	0.00089891	-0.486251946	M1	Female	trans
cg17121694_MPHOSPH6	0.000800466	0.000898914	-0.34223771	M1	Female	trans
cg14509967_RPL21P123	0.000800467	0.000898914	0.321241161	M1	Female	trans
cg14464852_ENSG00000228689	0.000800467	0.000898914	-0.610791621	M1	Female	trans
cg06228648_ENSG00000229044	0.00080047	0.000898915	-0.354711921	M1	Female	trans
cg19107578_ENSG00000233902	0.000800472	0.000898917	-0.318589511	M1	Female	trans
cg06032500_RPS19P1	0.000800474	0.000898918	-0.620081004	M1	Female	trans
cg13922901_FSTL5	0.000800474	0.000898918	0.581710378	M1	Female	trans
cg10149013_TRAV26-1	0.000800476	0.000898918	-0.393310648	M1	Female	trans
cg26335467_SLC2A2	0.000800477	0.000898919	-0.420661961	M1	Female	trans
cg09929408_MIR1205	0.000800484	0.000898925	-0.343070759	M1	Female	trans
cg06322601_RNF25	0.000800486	0.000898925	-0.355690207	M1	Female	trans
cg05932517_ENSG00000227519	0.000800486	0.000898925	-0.606543819	M1	Female	trans
cg19111078_FXR2	0.000800487	0.000898925	-0.420959612	M1	Female	trans
cg08743896_RGS9BP	0.000800488	0.000898925	-0.517698977	M1	Female	trans
cg11882358_RN7SKP127	0.000800488	0.000898925	-0.266300516	M1	Female	trans
cg25037011_PSMD11	0.000800489	0.000898925	0.531458212	M1	Female	trans
cg13626825_WDR45B	0.00080049	0.000898925	-0.543177168	M1	Female	trans
cg02680901_RRAS2	0.00080049	0.000898925	-0.458644379	M1	Female	trans
cg24863484_IKZF1	0.000800492	0.000898926	-0.407233218	M1	Female	trans
cg21004358_APOA4	0.000800492	0.000898926	0.545354052	M1	Female	trans
cg05929553_SC4MOP	0.000800495	0.000898928	-0.484060842	M1	Female	trans
cg16531956_HOXA5	0.000800497	0.000898929	-0.412531202	M1	Female	trans
cg17522386_RPL5P18	0.000800497	0.000898929	-0.379822764	M1	Female	trans
cg04194055_OR6P1	0.000800499	0.00089893	-0.592959845	M1	Female	trans
cg23367851_SEMA6D	0.000800501	0.00089893	0.589436683	M1	Female	trans
cg04999352_GPR32	0.000800502	0.00089893	0.640747852	M1	Female	trans
cg14457908_EIF4E2P1	0.000800503	0.00089893	-0.429663834	M1	Female	trans
cg15542496_SEPTIN1	0.000800504	0.00089893	-0.384735071	M1	Female	trans
cg19197744_RPL5P21	0.000800504	0.00089893	0.312968581	M1	Female	trans
cg18490567_AHNAK2	0.000800507	0.000898933	-0.441412622	M1	Female	trans
cg05438523_MIR548E	0.000800509	0.000898934	-0.349486986	M1	Female	trans
cg08173709_FAM170B	0.00080051	0.000898935	-0.41557276	M1	Female	trans
cg12553365_GNAS-AS1	0.000800515	0.000898938	-0.495804099	M1	Female	trans
cg27629753_GRHL3	0.000800515	0.000898938	-0.459536077	M1	Female	trans
cg15995131_RN7SKP249	0.000800516	0.000898938	-0.343807442	M1	Female	trans
cg22475974_SSTR1	0.000800517	0.000898938	0.412678421	M1	Female	trans
cg15126179_FOCAD-AS1	0.000800518	0.000898938	-0.535950652	M1	Female	trans
cg24728770_LINC02525	0.000800521	0.000898941	-0.460403402	M1	Female	trans
cg10243196_ENSG00000227616	0.000800521	0.000898941	0.406782246	M1	Female	trans
cg24949324_CGB7	0.000800523	0.000898941	-0.499112891	M1	Female	trans
cg03653504_RRM2	0.000800524	0.000898941	-0.4548962	M1	Female	trans
cg06578063_TBATA	0.000800524	0.000898941	-0.359937532	M1	Female	trans
cg10919388_RPL21P41	0.000800525	0.000898942	0.249818559	M1	Female	trans
cg22374940_ADH4	0.00080053	0.000898945	0.426458745	M1	Female	trans
cg23272399_ZNF334	0.000800531	0.000898945	0.438736474	M1	Female	trans
cg03220912_G3BP2	0.000800535	0.000898949	-0.414625092	M1	Female	trans
cg19392754_CALM1P2	0.000800536	0.000898949	0.440430027	M1	Female	trans
cg12110603_SULT1A1	0.000800537	0.000898949	-0.465891335	M1	Female	trans
cg14303122_KRTAP15-1	0.00080054	0.000898952	0.493908457	M1	Female	trans
cg13728604_HBE1	0.000800545	0.000898956	-0.064760487	M1	Female	trans
cg25040746_USP2	0.000800546	0.000898956	-0.475269124	M1	Female	trans
cg07640390_OR2B2	0.000800546	0.000898956	-0.413835313	M1	Female	trans
cg04140807_ENSG00000229079	0.000800549	0.000898958	0.519329823	M1	Female	trans
cg23190366_TRAJ42	0.000800553	0.000898961	0.444078921	M1	Female	trans
cg11987596_ENSG00000230730	0.000800553	0.000898961	-0.39185919	M1	Female	trans
cg03687953_TMEM161BP1	0.000800554	0.000898961	0.422392233	M1	Female	trans
cg15128141_ENSG00000233372	0.000800555	0.000898961	0.452077599	M1	Female	trans
cg26816564_ICAM5	0.000800556	0.000898961	0.407560451	M1	Female	trans
cg23073032_FAM86C2P	0.000800558	0.000898962	0.354842947	M1	Female	trans
cg00357546_IGLV1-44	0.000800562	0.000898964	0.283979329	M1	Female	trans
cg17897187_GRM7-AS2	0.000800563	0.000898964	-0.40706267	M1	Female	trans
cg24668990_RAB36	0.000800563	0.000898964	0.545741369	M1	Female	trans
cg11459852_MRPS30	0.000800563	0.000898964	0.445662233	M1	Female	trans
cg15068552_ODF2-AS1	0.000800564	0.000898964	-0.307878555	M1	Female	trans
cg25184805_LINC00582	0.000800565	0.000898964	-0.31649771	M1	Female	trans
cg17414101_EPS15	0.000800567	0.000898966	0.401074152	M1	Female	trans
cg10905486_FNDC1-IT1	0.00080057	0.000898967	0.400209728	M1	Female	trans
cg00190393_RNU4-34P	0.000800571	0.000898967	-0.311435309	M1	Female	trans
cg25192647_ENSG00000236889	0.000800571	0.000898967	-0.372581839	M1	Female	trans
cg15952045_ENSG00000241961	0.000800572	0.000898967	-0.55766956	M1	Female	trans
cg25138053_BCAS2P2	0.000800573	0.000898967	0.351548386	M1	Female	trans
cg08024174_ZNF37CP	0.000800575	0.000898969	-0.522175933	M1	Female	trans
cg24791105_SCG5	0.000800576	0.000898969	-0.509295401	M1	Female	trans
cg05917460_LINC01506	0.000800578	0.000898969	0.379462655	M1	Female	trans
cg16409707_DHRS4-AS1	0.000800578	0.000898969	0.466320217	M1	Female	trans
cg12115391_DAAM2-AS1	0.00080058	0.000898969	-0.427785688	M1	Female	trans
cg26202427_SEMG1	0.000800581	0.000898969	-0.413742101	M1	Female	trans
cg10706817_HHIP	0.000800582	0.000898969	0.384504545	M1	Female	trans
cg24588582_LINC01106	0.000800582	0.000898969	-0.397483871	M1	Female	trans
cg13660469_ENSG00000230310	0.000800583	0.000898969	0.50521734	M1	Female	trans
cg05577657_SMG1P5	0.000800583	0.000898969	-0.554404113	M1	Female	trans
cg22597706_ZBTB16	0.000800583	0.000898969	-0.419825885	M1	Female	trans
cg02597454_TNPO1P2	0.000800588	0.000898973	-0.431014997	M1	Female	trans
cg08245935_OCLNP1	0.000800588	0.000898973	-0.53443295	M1	Female	trans
cg15532012_RN7SL55P	0.000800594	0.000898978	-0.476868517	M1	Female	trans
cg07016261_RN7SL329P	0.000800596	0.00089898	-0.384561383	M1	Female	trans
cg04299170_KANSL1L-AS1	0.000800598	0.000898981	-0.348540828	M1	Female	trans
cg11148883_MIR583	0.0008006	0.000898981	-0.374573422	M1	Female	trans
cg01169429_MBTPS2	0.0008006	0.000898981	-0.48201381	M1	Female	trans
cg20046668_RAI1-AS1	0.000800601	0.000898981	-0.379513932	M1	Female	trans
cg05313197_PBX1-AS1	0.000800611	0.000898991	-0.438242176	M1	Female	trans
cg09363777_CDR2L	0.000800614	0.000898992	-0.397011905	M1	Female	trans
cg15041373_RPS3AP28	0.000800614	0.000898992	-0.409421006	M1	Female	trans
cg23209353_ENSG00000220685	0.000800614	0.000898992	-0.402627358	M1	Female	trans
cg24304928_SRD5A1	0.000800619	0.000898994	-0.322902786	M1	Female	trans
cg23806703_SELENOT	0.00080062	0.000898994	-0.412822771	M1	Female	trans
cg13935206_IGLV1-50	0.00080062	0.000898994	-0.324199335	M1	Female	trans
cg16645815_LINC01766	0.000800621	0.000898994	-0.555841692	M1	Female	trans
cg09476440_COL9A3	0.000800621	0.000898994	0.349133016	M1	Female	trans
cg06197811_ANKRD30BP2	0.000800622	0.000898994	-0.468134765	M1	Female	trans
cg19247228_LINC01440	0.000800622	0.000898994	-0.666102422	M1	Female	trans
cg12494488_ENSG00000227133	0.000800623	0.000898995	-0.62342429	M1	Female	trans
cg27399957_MFSD14C	0.000800625	0.000898996	-0.524008807	M1	Female	trans
cg05874519_ENSG00000241671	0.000800626	0.000898996	-0.313045264	M1	Female	trans
cg22972806_IGKV3D-20	0.000800628	0.000898997	-0.211477341	M1	Female	trans
cg27459981_ENSG00000202275	0.00080063	0.000898998	0.601494822	M1	Female	trans
cg17653352_OR52M1	0.000800633	0.000899	-0.424748772	M1	Female	trans
cg06582935_ENSG00000233574	0.000800633	0.000899	-0.486003592	M1	Female	trans
cg05061813_COL17A1	0.000800635	0.000899001	-0.386221231	M1	Female	trans
cg27017993_MIR1256	0.000800636	0.000899001	-0.297720826	M1	Female	trans
cg05735659_ENSG00000227834	0.000800637	0.000899002	0.367163945	M1	Female	trans
cg19263847_AKT3-IT1	0.000800639	0.000899003	-0.368123441	M1	Female	trans
cg01953431_TSSC2	0.00080064	0.000899004	-0.361188823	M1	Female	trans
cg25792439_ENSG00000229559	0.000800642	0.000899004	-0.440251551	M1	Female	trans
cg02265810_HMGN1P33	0.000800644	0.000899005	-0.322415199	M1	Female	trans
cg09623464_VIRMA	0.000800646	0.000899005	-0.47691889	M1	Female	trans
cg12874961_ENSG00000235292	0.000800646	0.000899005	-0.374932218	M1	Female	trans
cg19232395_OXCT2P1	0.000800647	0.000899005	-0.499302285	M1	Female	trans
cg16503053_ABLIM2	0.000800648	0.000899005	-0.451072083	M1	Female	trans
cg02931783_C12orf40	0.000800649	0.000899005	-0.438419683	M1	Female	trans
cg17121694_ENSG00000228554	0.00080065	0.000899005	-0.35231652	M1	Female	trans
cg08647407_ENSG00000236231	0.000800651	0.000899005	-0.355228817	M1	Female	trans
cg11593799_LINC01675	0.000800652	0.000899005	-0.598016933	M1	Female	trans
cg11376341_ENSG00000240441	0.000800652	0.000899005	0.362518731	M1	Female	trans
cg17725166_RPS3AP41	0.000800653	0.000899005	-0.340933052	M1	Female	trans
cg08607423_TPBG	0.000800654	0.000899005	-0.483745311	M1	Female	trans
cg18888655_PCSK1N	0.000800654	0.000899005	-0.518845836	M1	Female	trans
cg23224396_RPS3AP8	0.000800656	0.000899006	0.579823891	M1	Female	trans
cg01301741_KRT75	0.000800666	0.000899016	-0.437394581	M1	Female	trans
cg03780545_ENSG00000228922	0.000800666	0.000899016	0.310982848	M1	Female	trans
cg18976191_ZPBP2	0.000800671	0.000899019	-0.336464248	M1	Female	trans
cg17158894_ENSG00000200377	0.000800683	0.000899019	-0.533000237	M1	Female	trans
cg17296658_UNC93B3	0.000800684	0.000899019	-0.38436969	M1	Female	trans
cg00770964_BAMBI	0.000800685	0.000899019	0.595589299	M1	Female	trans
cg16920882_LINC01720	0.000800685	0.000899019	-0.529391929	M1	Female	trans
cg16920882_CRLF3P3	0.000800685	0.000899019	-0.529391929	M1	Female	trans
cg16920882_MTCO3P45	0.000800685	0.000899019	-0.529391929	M1	Female	trans
cg16920882_PSMB3P2	0.000800685	0.000899019	-0.529391929	M1	Female	trans
cg16920882_RNU6-1298P	0.000800685	0.000899019	-0.529391929	M1	Female	trans
cg16920882_RN7SKP223	0.000800685	0.000899019	-0.529391929	M1	Female	trans
cg16920882_LINC02681	0.000800685	0.000899019	-0.529391929	M1	Female	trans
cg16920882_ENSG00000237480	0.000800685	0.000899019	-0.116097534	M1	Female	trans
cg16920882_RN7SKP123	0.000800685	0.000899019	-0.237455886	M1	Female	trans
cg16920882_RNY4P16	0.000800685	0.000899019	-0.187189978	M1	Female	trans
cg16920882_B3GALNT2P1	0.000800685	0.000899019	-0.240338613	M1	Female	trans
cg16920882_CAPZA1P3	0.000800685	0.000899019	-0.500974407	M1	Female	trans
cg16920882_ENSG00000225583	0.000800685	0.000899019	-0.375730805	M1	Female	trans
cg16920882_ENSG00000226829	0.000800685	0.000899019	-0.237455886	M1	Female	trans
cg16920882_ENSG00000232080	0.000800685	0.000899019	-0.307934077	M1	Female	trans
cg16920882_ZNF716	0.000800685	0.000899019	-0.177637482	M1	Female	trans
cg05799088_SERPINA5	0.000800687	0.000899019	-0.076129328	M1	Female	trans
cg13897388_RUNX2	0.000800688	0.000899019	-0.379535653	M1	Female	trans
cg16601957_IL16	0.00080069	0.000899019	-0.381597953	M1	Female	trans
cg05715917_NDUFB9P2	0.00080069	0.000899019	-0.363495828	M1	Female	trans
cg00607797_RHOJ	0.000800691	0.000899019	-0.923525307	M1	Female	trans
cg13370086_RNU6-950P	0.000800692	0.000899019	-0.4560773	M1	Female	trans
cg13370086_ENSG00000232930	0.000800692	0.000899019	-0.324929314	M1	Female	trans
cg24366383_SDK2	0.000800693	0.00089902	0.673718505	M1	Female	trans
cg02305803_RN7SL35P	0.000800694	0.00089902	-0.70873287	M1	Female	trans
cg06736785_ZNF511	0.000800695	0.00089902	-0.456764699	M1	Female	trans
cg09217797_RPL22P4	0.000800696	0.00089902	0.42331716	M1	Female	trans
cg22930385_GLT1D1	0.000800699	0.000899022	-0.525750001	M1	Female	trans
cg09534232_FOXR2	0.0008007	0.000899022	-0.244709767	M1	Female	trans
cg14418297_RPL3P8	0.0008007	0.000899022	-0.483397757	M1	Female	trans
cg03910065_IL31	0.000800703	0.000899024	0.296087725	M1	Female	trans
cg17661045_LINC01192	0.000800703	0.000899024	-0.442098971	M1	Female	trans
cg10251535_AMD1P1	0.000800704	0.000899024	-0.551986228	M1	Female	trans
cg12878716_CHPF2	0.000800707	0.000899026	-0.708084664	M1	Female	trans
cg14552179_LHFPL3-AS2	0.000800709	0.000899027	-0.372338969	M1	Female	trans
cg00939032_ENSG00000225884	0.000800712	0.00089903	0.413770126	M1	Female	trans
ch.17.1629120F_RN7SKP100	0.000800713	0.00089903	-0.451924274	M1	Female	trans
cg00490039_RNU6-1297P	0.000800715	0.000899031	-0.649436325	M1	Female	trans
cg07210335_ZNF730	0.000800717	0.000899033	0.299480321	M1	Female	trans
cg16565439_IGFBP3	0.000800737	0.000899054	-0.330184401	M1	Female	trans
cg09235504_OCSTAMP	0.000800738	0.000899054	-0.333081846	M1	Female	trans
cg05356662_AP2A1	0.000800739	0.000899054	-0.506380123	M1	Female	trans
cg17724412_ENSG00000229151	0.00080074	0.000899054	-0.518491818	M1	Female	trans
cg02522311_SUCLA2-AS1	0.000800741	0.000899054	0.296429984	M1	Female	trans
cg17181840_STK16	0.000800742	0.000899054	-0.53563869	M1	Female	trans
cg25310867_MAFA	0.000800742	0.000899054	-0.397818491	M1	Female	trans
cg06736785_CLK4	0.000800744	0.000899056	0.396938214	M1	Female	trans
cg13935206_HPX	0.00080075	0.000899062	-0.31965676	M1	Female	trans
cg18941079_IQCH	0.000800752	0.000899062	-0.365836718	M1	Female	trans
cg04078608_IPO7P2	0.000800753	0.000899062	0.541248829	M1	Female	trans
cg19026811_MIR30A	0.000800753	0.000899062	-0.262213216	M1	Female	trans
cg02536637_RAD23BP3	0.000800758	0.000899067	-0.32570478	M1	Female	trans
cg03687084_CREB3L4	0.000800763	0.00089907	-0.447464135	M1	Female	trans
cg10515232_OR7E37P	0.000800763	0.00089907	0.458020986	M1	Female	trans
cg00729860_MIR4500HG	0.000800764	0.00089907	-0.47199269	M1	Female	trans
cg08630891_SS18L2P1	0.000800767	0.000899073	-0.181379814	M1	Female	trans
cg20785758_ENSG00000234594	0.000800768	0.000899073	-0.5248763	M1	Female	trans
cg01791737_SNORA29	0.000800769	0.000899073	0.295496243	M1	Female	trans
cg18966920_NENFP1	0.00080077	0.000899073	-0.447013465	M1	Female	trans
cg02066813_PIRT	0.000800773	0.000899074	-0.345163444	M1	Female	trans
cg09108044_SEMG1	0.000800774	0.000899074	-0.497402735	M1	Female	trans
cg14947411_ENSG00000229337	0.000800774	0.000899074	-0.616742368	M1	Female	trans
cg23579481_LINC00400	0.000800775	0.000899074	-0.41633558	M1	Female	trans
cg23579481_GPR148	0.000800775	0.000899074	-0.24169583	M1	Female	trans
cg07822469_MYO18B-AS1	0.000800776	0.000899075	2.282082084	M1	Female	trans
cg15157699_IGF2BP1	0.000800778	0.000899075	-0.409698012	M1	Female	trans
cg19412031_ANKRD49P2	0.000800778	0.000899075	0.315309476	M1	Female	trans
cg02763565_RNU6-860P	0.00080078	0.000899076	-0.424513725	M1	Female	trans
cg04299170_RNU4-31P	0.00080078	0.000899076	-0.290158338	M1	Female	trans
cg08823027_SLC6A8	0.000800782	0.000899076	-0.333868834	M1	Female	trans
cg09623464_CATSPERZ	0.000800783	0.000899076	0.473171533	M1	Female	trans
cg04768387_IFITM3P5	0.000800784	0.000899076	-0.335896579	M1	Female	trans
cg07488576_IGKV1-6	0.000800784	0.000899076	-0.206446795	M1	Female	trans
cg26250046_CCIN	0.000800785	0.000899076	-0.385349806	M1	Female	trans
cg15668967_RNU6-628P	0.000800788	0.000899078	-0.379164528	M1	Female	trans
cg02243157_SLC35C2P1	0.000800789	0.000899078	-0.392920673	M1	Female	trans
cg00001793_MAMDC4	0.000800791	0.00089908	-0.413565974	M1	Female	trans
cg05446475_SLC7A15P	0.000800792	0.000899081	-0.33039402	M1	Female	trans
cg04685170_RPL21P65	0.000800793	0.000899081	0.646217798	M1	Female	trans
cg01920698_SEC61GP1	0.000800801	0.000899087	-0.584821848	M1	Female	trans
cg04425604_ENSG00000228160	0.000800801	0.000899087	-0.165689547	M1	Female	trans
cg04379586_ENSG00000224292	0.000800804	0.000899089	-0.478471864	M1	Female	trans
cg15275758_SMAD2	0.000800808	0.000899093	0.481183901	M1	Female	trans
cg04223606_ENSG00000229607	0.000800809	0.000899093	0.528359935	M1	Female	trans
cg02913884_BANF2	0.000800811	0.000899094	0.401738769	M1	Female	trans
cg17830140_PAICSP1	0.000800811	0.000899094	-0.384854006	M1	Female	trans
cg13370086_C2orf83	0.000800814	0.000899096	-0.397183595	M1	Female	trans
cg23440456_XAGE1A	0.000800819	0.000899099	-0.434033308	M1	Female	trans
cg23440456_XAGE1B	0.000800819	0.000899099	-0.434033308	M1	Female	trans
cg26307193_FAM207A	0.00080082	0.000899099	-0.408519895	M1	Female	trans
cg25855415_RPL7P32	0.000800822	0.000899101	-0.399293846	M1	Female	trans
cg06736785_MORF4L1	0.000800824	0.000899102	0.473829815	M1	Female	trans
cg01111656_CSGALNACT2P1	0.000800835	0.000899113	0.571421792	M1	Female	trans
cg13560919_SAMD14	0.000800836	0.000899113	0.356853939	M1	Female	trans
cg05976115_SLC25A18P1	0.000800839	0.000899115	-0.316762092	M1	Female	trans
cg24880701_AKT1S1	0.000800841	0.000899116	-0.474184023	M1	Female	trans
cg11126410_ENSG00000236425	0.000800842	0.000899116	0.442397879	M1	Female	trans
cg00584885_KRT8P25	0.000800842	0.000899116	-0.502582014	M1	Female	trans
cg09472784_RNU6-446P	0.000800844	0.000899117	-0.388480786	M1	Female	trans
cg04195855_ARAP1	0.000800846	0.000899118	-0.480180961	M1	Female	trans
cg26662682_HMGB3	0.000800847	0.000899119	-0.396721565	M1	Female	trans
cg15412826_CCL20	0.00080085	0.00089912	-0.413518764	M1	Female	trans
cg09191854_KRTAP13-4	0.00080085	0.00089912	-0.649267405	M1	Female	trans
cg03637781_DEFB131D	0.000800851	0.000899121	0.127303004	M1	Female	trans
cg15977816_LINC02487	0.000800855	0.000899124	0.616161431	M1	Female	trans
cg20695032_ENSG00000232886	0.000800859	0.000899126	-0.37933705	M1	Female	trans
cg05226335_SLC16A11	0.000800859	0.000899126	-0.426278802	M1	Female	trans
cg20032209_RNU6-1009P	0.000800863	0.000899129	0.487644914	M1	Female	trans
cg11858667_RNU6-1077P	0.000800863	0.000899129	-0.382023943	M1	Female	trans
cg21774804_SORCS1	0.000800865	0.00089913	-0.58663094	M1	Female	trans
cg09227800_RN7SL497P	0.000800867	0.00089913	-0.353942085	M1	Female	trans
cg19351166_ENSG00000227365	0.000800867	0.00089913	-0.574952194	M1	Female	trans
cg09777042_ACTC1	0.00080087	0.000899133	-0.39999708	M1	Female	trans
cg26307193_SIGIRR	0.000800871	0.000899133	-0.383034586	M1	Female	trans
cg21820712_FAM170B	0.000800872	0.000899133	-0.427159202	M1	Female	trans
cg10452565_RPS15AP13	0.000800874	0.000899134	-0.437409585	M1	Female	trans
cg02432981_ENSG00000236471	0.000800876	0.000899134	0.446115969	M1	Female	trans
cg23424043_LNCPRESS1	0.000800876	0.000899134	0.503357125	M1	Female	trans
cg09162858_UBE2E1-AS1	0.000800876	0.000899134	-0.4593632	M1	Female	trans
cg09499109_TRAJ9	0.000800878	0.000899134	-0.454996035	M1	Female	trans
cg18266472_STARD6	0.000800879	0.000899134	0.32097981	M1	Female	trans
cg25479848_SLC25A23	0.00080088	0.000899134	0.38891651	M1	Female	trans
cg05678500_RAD51AP2	0.000800881	0.000899134	-0.460061018	M1	Female	trans
cg17121694_ZNF700	0.000800881	0.000899134	-0.310405458	M1	Female	trans
cg08064245_OR2G2	0.000800883	0.000899136	-0.200015013	M1	Female	trans
cg08064245_ENSG00000240478	0.000800883	0.000899136	-0.312218325	M1	Female	trans
cg25534544_ENSG00000240096	0.000800887	0.000899138	-0.374671277	M1	Female	trans
cg18805486_CYP4F22	0.000800887	0.000899138	-0.304681981	M1	Female	trans
cg17323715_ENSG00000226134	0.000800889	0.000899139	-0.578669612	M1	Female	trans
cg00373120_RPS29P17	0.000800893	0.000899143	-0.412723772	M1	Female	trans
cg12732766_RGS9BP	0.000800894	0.000899143	-0.466610139	M1	Female	trans
cg19123882_KRTAP13-1	0.000800897	0.000899145	0.348241179	M1	Female	trans
cg18311413_ENSG00000213994	0.0008009	0.000899147	-0.442720445	M1	Female	trans
cg26307193_GLIPR2	0.000800901	0.000899148	-0.373434453	M1	Female	trans
cg16852920_ACER1	0.000800902	0.000899148	0.465413309	M1	Female	trans
cg22052566_RNA5S11	0.000800907	0.000899153	0.729869934	M1	Female	trans
cg07102783_MMP11	0.000800909	0.000899154	-0.435100173	M1	Female	trans
cg12914151_NR4A2	0.00080091	0.000899154	-0.414991303	M1	Female	trans
cg01826979_UGT1A12P	0.000800912	0.000899155	-0.540739758	M1	Female	trans
cg07173972_C9orf72	0.000800913	0.000899155	0.372970778	M1	Female	trans
cg18301136_HEPACAM	0.000800914	0.000899155	-0.269717441	M1	Female	trans
cg01802532_GAPDHP57	0.000800914	0.000899155	0.557943312	M1	Female	trans
cg14229362_ENSG00000225233	0.00080092	0.000899161	0.373451434	M1	Female	trans
cg12192529_DCAF13P1	0.000800921	0.000899161	0.645089713	M1	Female	trans
cg22451117_SNORA70	0.000800922	0.000899161	-0.575349268	M1	Female	trans
cg08535195_CALCRL	0.000800925	0.000899163	-0.607383257	M1	Female	trans
cg09939854_FBXW11P1	0.000800926	0.000899163	-0.449297967	M1	Female	trans
cg24791105_MIR133B	0.000800931	0.000899168	-0.221355245	M1	Female	trans
cg24567967_IGHV4-39	0.000800933	0.000899169	0.388483109	M1	Female	trans
cg14503868_MCM5	0.000800936	0.000899172	-0.336576087	M1	Female	trans
cg22337491_RPL7P9	0.00080094	0.000899176	-0.510164989	M1	Female	trans
cg17390106_IGLV2-14	0.000800941	0.000899176	-0.527277309	M1	Female	trans
cg02303400_KIF20B	0.000800942	0.000899176	-0.442769588	M1	Female	trans
cg02731082_ENSG00000223944	0.000800943	0.000899176	-0.489273129	M1	Female	trans
cg01089498_ENSG00000238246	0.000800943	0.000899176	0.436074837	M1	Female	trans
cg16315980_ENSG00000237015	0.000800946	0.000899178	-0.351257559	M1	Female	trans
cg09322573_ENSG00000237293	0.000800947	0.000899178	-0.378328622	M1	Female	trans
cg04376808_ASTN2-AS1	0.000800949	0.000899179	0.383271354	M1	Female	trans
cg04478428_DENND5B	0.000800951	0.000899181	0.355772295	M1	Female	trans
cg03226204_RSPO3	0.000800953	0.000899182	-0.546528712	M1	Female	trans
cg06560649_LRRC57P1	0.000800955	0.000899184	-0.399702582	M1	Female	trans
cg15166583_RPAP3	0.00080096	0.000899189	-0.448343112	M1	Female	trans
cg17414101_TMEM87B	0.000800962	0.00089919	0.397125888	M1	Female	trans
cg19930116_FHDC1	0.000800966	0.000899193	-0.609561544	M1	Female	trans
cg07625337_RPS6KA2-AS1	0.000800967	0.000899193	-0.409271371	M1	Female	trans
cg16230523_ERI2	0.00080097	0.000899195	0.352477365	M1	Female	trans
cg25517103_IGKV1-39	0.00080097	0.000899195	-0.164706367	M1	Female	trans
cg24711512_PIN4P1	0.000800971	0.000899195	-0.334338237	M1	Female	trans
cg26221506_BTK	0.000800972	0.000899195	-0.193423061	M1	Female	trans
cg05495478_ENSG00000226624	0.000800976	0.000899197	0.421800142	M1	Female	trans
cg09627874_CIP2A	0.000800976	0.000899197	0.394981984	M1	Female	trans
cg06163789_RFTN1P1	0.000800978	0.000899197	-0.511879489	M1	Female	trans
cg09785904_LINC01450	0.000800983	0.000899202	-0.417505247	M1	Female	trans
cg11156873_LINC00887	0.000800984	0.000899202	-0.315540106	M1	Female	trans
cg23806703_POLH	0.000800988	0.000899204	-0.44687595	M1	Female	trans
cg20505445_PERM1	0.000800988	0.000899204	-0.501818212	M1	Female	trans
cg15144391_LINC02653	0.00080099	0.000899206	0.419967624	M1	Female	trans
cg06322601_CHCHD5	0.000800991	0.000899206	-0.337885926	M1	Female	trans
cg27056165_ENSG00000231705	0.000800992	0.000899206	0.610542934	M1	Female	trans
cg01008267_LINC01354	0.000800993	0.000899206	-0.479237593	M1	Female	trans
cg04304019_TNPO1P3	0.000800994	0.000899206	-0.552349538	M1	Female	trans
cg10111977_WASF5P	0.000800995	0.000899207	0.658411246	M1	Female	trans
cg13678787_ENSG00000226690	0.000800997	0.000899208	-0.332423631	M1	Female	trans
cg02196189_KIF5A	0.000800999	0.000899208	-0.464076428	M1	Female	trans
cg06736785_C9orf72	0.000800999	0.000899208	0.461421068	M1	Female	trans
cg01708411_NT5C3A	0.000800999	0.000899208	0.431467794	M1	Female	trans
cg26307193_STUB1	0.000801	0.000899208	-0.392620919	M1	Female	trans
cg21029155_SLC1A1	0.000801003	0.00089921	-0.461109373	M1	Female	trans
cg06491827_ACTR3P2	0.000801009	0.000899216	-0.5613302	M1	Female	trans
cg07128654_MYCN	0.000801013	0.000899219	-0.505343064	M1	Female	trans
cg21881162_SNORA10	0.000801015	0.000899219	0.385200359	M1	Female	trans
cg25061027_CASR	0.000801015	0.000899219	-0.423508593	M1	Female	trans
cg00504457_FLRT1	0.000801016	0.000899219	0.598807349	M1	Female	trans
cg17725166_ENSG00000235018	0.000801016	0.000899219	-0.356929928	M1	Female	trans
cg16565439_RTKN2	0.000801018	0.00089922	-0.314614478	M1	Female	trans
cg06836895_ENSG00000217557	0.000801019	0.00089922	-0.29256088	M1	Female	trans
cg24711512_ENSG00000234917	0.000801021	0.000899221	-0.386709782	M1	Female	trans
cg04329977_RN7SL303P	0.000801023	0.000899221	0.471266294	M1	Female	trans
cg14995921_ENSG00000237885	0.000801024	0.000899221	-0.444840392	M1	Female	trans
cg25534226_F2R	0.000801025	0.000899221	0.402055161	M1	Female	trans
cg08121165_PCNP	0.000801025	0.000899221	0.415961524	M1	Female	trans
cg23888215_ENSG00000235140	0.000801026	0.000899222	-0.378529003	M1	Female	trans
cg20369775_ENSG00000237371	0.000801028	0.000899223	0.493980263	M1	Female	trans
cg09476440_LRRC41	0.000801029	0.000899223	0.399842147	M1	Female	trans
cg03220912_CDC40	0.000801033	0.000899227	-0.388441671	M1	Female	trans
cg09781987_LINC02620	0.000801035	0.000899228	-0.377497493	M1	Female	trans
cg03206660_MARCHF10	0.000801036	0.000899229	-0.479728566	M1	Female	trans
cg24413826_MT1B	0.00080104	0.000899232	-0.448619526	M1	Female	trans
cg01088404_ENSG00000229855	0.000801042	0.000899233	-0.52071938	M1	Female	trans
cg23556358_FZD5	0.000801042	0.000899233	-0.576194459	M1	Female	trans
cg01466631_ANAPC1P3	0.000801045	0.000899234	-0.583539338	M1	Female	trans
cg04741860_SI	0.000801045	0.000899234	0.660807117	M1	Female	trans
cg15797223_SIGLECL1	0.000801046	0.000899234	0.625575532	M1	Female	trans
cg19534681_ENSG00000203644	0.000801047	0.000899234	0.394252168	M1	Female	trans
cg15275758_RTN4	0.000801048	0.000899234	0.460158835	M1	Female	trans
cg19815042_ATP1B4	0.000801049	0.000899235	-0.49722578	M1	Female	trans
cg10384015_ENSG00000212664	0.000801051	0.000899236	-0.561740823	M1	Female	trans
cg12397254_MROH6	0.000801052	0.000899236	-0.389035298	M1	Female	trans
cg24245601_RPSAP11	0.000801055	0.000899237	-0.488960003	M1	Female	trans
cg07397185_GAB4	0.000801057	0.000899237	-0.437565252	M1	Female	trans
cg26505707_ENSG00000237720	0.000801058	0.000899237	-0.488276983	M1	Female	trans
cg16436181_RCBTB2P1	0.000801058	0.000899237	-0.445081906	M1	Female	trans
cg16569407_CASS4	0.000801058	0.000899237	-0.582130777	M1	Female	trans
cg05633550_RNU6-348P	0.000801058	0.000899237	-0.421833364	M1	Female	trans
cg19208848_IGHD4-23	0.000801061	0.000899239	0.536735485	M1	Female	trans
cg05669210_FOXM1	0.000801061	0.000899239	0.316556076	M1	Female	trans
cg14599440_ENSG00000236864	0.000801065	0.000899241	-0.520069226	M1	Female	trans
cg16586559_CHIAP2	0.000801065	0.000899241	-0.520774638	M1	Female	trans
cg03220912_ANKRD12	0.000801065	0.000899241	-0.395893431	M1	Female	trans
cg00770964_DDX31	0.000801066	0.000899241	0.626141955	M1	Female	trans
cg04735960_TMEM167AP1	0.000801068	0.000899242	-0.267813096	M1	Female	trans
cg08678000_VAX2	0.000801073	0.000899246	-0.32879172	M1	Female	trans
cg04701596_ENSG00000207002	0.000801078	0.00089925	-0.479308191	M1	Female	trans
cg23209762_UCP3	0.000801078	0.00089925	-0.38920818	M1	Female	trans
cg19415587_ENSG00000227294	0.000801079	0.00089925	-0.731951419	M1	Female	trans
cg26742320_UNC5B	0.000801081	0.00089925	-0.452118708	M1	Female	trans
cg24374161_ENSG00000231505	0.000801082	0.00089925	0.590339447	M1	Female	trans
cg18888655_SLC25A14P1	0.000801082	0.00089925	0.450251046	M1	Female	trans
cg25570278_BOLA2P3	0.000801083	0.00089925	-0.465668081	M1	Female	trans
cg02443896_RUFY3	0.000801083	0.00089925	-0.505567463	M1	Female	trans
cg18212777_GUCY1A1	0.000801084	0.00089925	-0.591925814	M1	Female	trans
cg23070318_RN7SKP93	0.000801086	0.000899251	-0.460625219	M1	Female	trans
cg10330056_CCDC3	0.000801087	0.000899251	0.540639242	M1	Female	trans
cg16358099_ENSG00000227192	0.000801087	0.000899251	-0.485626095	M1	Female	trans
cg26201811_SNORA72	0.000801091	0.000899253	0.502484698	M1	Female	trans
cg18976191_TRRAP	0.000801092	0.000899253	-0.363927528	M1	Female	trans
cg01000602_SNORA10	0.000801095	0.000899253	0.381659075	M1	Female	trans
cg17522386_IL4	0.000801095	0.000899253	-0.346275139	M1	Female	trans
cg14086691_PACSIN1	0.000801096	0.000899253	-0.326531385	M1	Female	trans
cg19113840_RNU1-78P	0.000801096	0.000899253	-0.46846267	M1	Female	trans
cg03989617_DDX39AP1	0.000801096	0.000899253	-0.544607339	M1	Female	trans
cg14320054_LINC01968	0.000801096	0.000899253	3.925314343	M1	Female	trans
cg10894164_FSCN1	0.000801096	0.000899253	0.666445453	M1	Female	trans
cg26329715_ZNF720	0.000801097	0.000899253	0.370101011	M1	Female	trans
cg06846895_SNORA29	0.0008011	0.000899255	-0.492183833	M1	Female	trans
cg16792066_RNU6-815P	0.0008011	0.000899255	0.318150552	M1	Female	trans
cg25534544_POLR2J2	0.000801106	0.00089926	-0.368160459	M1	Female	trans
cg21983255_CHIAP2	0.00080111	0.000899264	0.505125104	M1	Female	trans
cg22943498_SLC17A7	0.000801118	0.000899272	-0.290952035	M1	Female	trans
cg11395293_ENSG00000226376	0.000801118	0.000899272	-0.286617791	M1	Female	trans
cg19843426_ENSG00000223808	0.000801122	0.000899273	-0.458669978	M1	Female	trans
cg24430871_LINC02620	0.000801122	0.000899273	-0.361267661	M1	Female	trans
cg10028884_CICP17	0.000801123	0.000899273	0.362638521	M1	Female	trans
cg02854313_RPS2P7	0.000801123	0.000899273	-0.524491985	M1	Female	trans
cg24317585_CCR3	0.000801124	0.000899273	-0.446767179	M1	Female	trans
cg14042923_CST8	0.000801126	0.000899274	-0.516415956	M1	Female	trans
cg18301136_DOCK8-AS1	0.000801128	0.000899275	-0.395152522	M1	Female	trans
cg25445017_CACTIN-AS1	0.00080113	0.000899276	0.42043448	M1	Female	trans
cg04711763_ENSG00000223966	0.00080113	0.000899276	0.391526025	M1	Female	trans
cg17069396_HMGB1P4	0.000801135	0.000899281	-0.565737708	M1	Female	trans
cg09375488_SRPX2	0.000801138	0.000899284	-0.446808342	M1	Female	trans
cg00845152_ENSG00000238058	0.000801142	0.000899286	-0.40021032	M1	Female	trans
cg04263379_CGB2	0.000801149	0.000899294	-0.245990074	M1	Female	trans
cg06889790_TMEM217	0.00080115	0.000899294	-0.43437844	M1	Female	trans
cg06736785_KATNBL1P6	0.000801153	0.000899295	0.431135641	M1	Female	trans
cg13373944_ENSG00000225148	0.000801153	0.000899295	0.50161732	M1	Female	trans
cg03220912_LTV1	0.000801154	0.000899295	-0.411509168	M1	Female	trans
cg11016764_RCOR1	0.000801157	0.000899298	-0.478625613	M1	Female	trans
cg09479286_ENSG00000233987	0.00080116	0.0008993	-0.596641157	M1	Female	trans
cg27208514_ENSG00000234021	0.00080116	0.0008993	-0.604565692	M1	Female	trans
cg23209353_LINC00867	0.000801162	0.0008993	-0.419535149	M1	Female	trans
cg10054332_ENSG00000234200	0.000801162	0.0008993	-0.243865486	M1	Female	trans
cg11284281_ENSG00000226772	0.000801163	0.0008993	-0.743688893	M1	Female	trans
cg21351830_RPL29P2	0.000801165	0.000899301	-0.363566989	M1	Female	trans
cg03576697_RPL23AP2	0.000801166	0.000899301	-0.630449574	M1	Female	trans
cg16234887_TRAPPC2P3	0.000801169	0.000899303	-0.25589644	M1	Female	trans
cg07443778_KIF1A	0.00080117	0.000899303	-0.441661231	M1	Female	trans
cg06239287_RNU4-16P	0.00080117	0.000899303	0.372733551	M1	Female	trans
cg25181043_SPDYC	0.000801175	0.000899306	-0.402496367	M1	Female	trans
cg08121165_TOP2B	0.000801175	0.000899306	0.417296486	M1	Female	trans
cg14011315_RNA5SP190	0.000801175	0.000899306	-0.415887473	M1	Female	trans
cg03433870_MAP2	0.000801176	0.000899306	-0.640243284	M1	Female	trans
cg21903920_DOK5	0.000801178	0.000899306	-0.498763296	M1	Female	trans
cg03292225_SHISA3	0.00080118	0.000899307	-0.319254207	M1	Female	trans
cg22814961_ABCC13	0.00080118	0.000899307	0.369800307	M1	Female	trans
cg01032946_TCEAL6	0.000801182	0.000899309	-0.483972785	M1	Female	trans
cg17346907_ENSG00000219039	0.000801186	0.000899312	-0.648853719	M1	Female	trans
cg03724677_IGHV6-1	0.000801188	0.000899313	-0.20326609	M1	Female	trans
cg11242910_PLA2G4C	0.000801189	0.000899313	0.614633605	M1	Female	trans
cg06736785_MGAT1	0.000801191	0.000899314	-0.508574538	M1	Female	trans
cg15120247_FAM90A11P	0.000801195	0.000899318	-0.421149697	M1	Female	trans
cg16422816_PAQR9	0.000801196	0.000899319	-0.654756165	M1	Female	trans
cg15391723_SLC22A14	0.000801199	0.000899321	-0.439244608	M1	Female	trans
cg01817521_SNORA49	0.000801202	0.000899323	0.421331359	M1	Female	trans
cg22240394_ENSG00000212206	0.000801204	0.000899325	-0.309067982	M1	Female	trans
cg03608583_RUNDC3A	0.000801208	0.000899328	-0.578422524	M1	Female	trans
cg19675778_ENSG00000237596	0.00080121	0.000899328	0.409922236	M1	Female	trans
cg27320875_NDP	0.00080121	0.000899328	-0.530725772	M1	Female	trans
cg27056165_GFER	0.000801211	0.000899328	0.676693657	M1	Female	trans
cg22865455_MACROD2-AS1	0.000801213	0.00089933	-0.253829216	M1	Female	trans
cg21983255_C6	0.000801216	0.000899332	0.505152334	M1	Female	trans
cg27433479_BTF3P9	0.000801216	0.000899332	0.650708806	M1	Female	trans
cg07861662_USP9YP14	0.000801218	0.000899333	-0.50419773	M1	Female	trans
cg01043153_ACER1	0.000801219	0.000899333	0.472461013	M1	Female	trans
cg02890444_UBE2E1-AS1	0.000801222	0.000899336	-0.565353163	M1	Female	trans
cg15335418_ENSG00000231189	0.000801225	0.000899337	0.363554423	M1	Female	trans
cg12914151_PSG7	0.000801225	0.000899337	-0.440588471	M1	Female	trans
cg24565820_WASF1	0.000801229	0.00089934	0.406886013	M1	Female	trans
cg01590597_IQGAP3	0.000801229	0.00089934	-0.333923707	M1	Female	trans
cg08296131_ENTPD4	0.00080123	0.00089934	-0.487131207	M1	Female	trans
cg03448754_DUSP7	0.000801233	0.000899343	-0.46265913	M1	Female	trans
cg03788509_SNORD42B	0.000801235	0.000899343	-0.336169141	M1	Female	trans
cg04195855_ZSWIM8	0.000801236	0.000899343	-0.506393877	M1	Female	trans
cg11638878_TAS2R9	0.000801236	0.000899343	0.512676487	M1	Female	trans
cg03220912_CFDP1	0.000801238	0.000899344	-0.403352472	M1	Female	trans
cg27181968_LINC01685	0.000801241	0.000899346	-0.295635867	M1	Female	trans
cg03401608_ENSG00000231424	0.000801242	0.000899347	0.569516127	M1	Female	trans
cg25142614_RNU6-254P	0.000801244	0.000899348	-0.420579375	M1	Female	trans
cg05519658_LINC01282	0.000801246	0.00089935	-0.422212552	M1	Female	trans
cg19331905_SLIRPP1	0.000801253	0.000899356	-0.69812724	M1	Female	trans
cg14408831_DBN1	0.000801253	0.000899356	-0.380400859	M1	Female	trans
cg17844690_JAKMIP3	0.000801256	0.000899358	-0.479675879	M1	Female	trans
cg13260233_PSMC1P11	0.000801257	0.000899359	0.539195996	M1	Female	trans
cg20337110_RNA5SP363	0.000801258	0.000899359	-0.736254597	M1	Female	trans
cg03220912_ING2	0.000801262	0.00089936	-0.412726605	M1	Female	trans
cg08717983_MIR15B	0.000801264	0.000899362	-0.377277724	M1	Female	trans
cg09227800_TADA2B	0.000801267	0.000899365	-0.472940855	M1	Female	trans
cg07207099_BCHE	0.00080127	0.000899367	0.342731861	M1	Female	trans
cg01521225_FBXL15	0.000801272	0.000899368	-0.429791898	M1	Female	trans
cg08285570_PIK3C2G	0.000801272	0.000899368	-0.500528802	M1	Female	trans
cg09417812_CACNG1	0.000801274	0.000899368	0.548176117	M1	Female	trans
cg16333036_RNU6-746P	0.000801276	0.00089937	0.522640323	M1	Female	trans
cg09623464_UPRT	0.000801281	0.000899373	-0.446632129	M1	Female	trans
cg20964965_MTCO2P12	0.000801282	0.000899373	-0.552715777	M1	Female	trans
cg19653415_STAT2	0.000801283	0.000899373	-0.34272926	M1	Female	trans
cg08698198_H3P3	0.000801283	0.000899373	-0.394535113	M1	Female	trans
cg20121803_OR10AD1	0.000801284	0.000899374	0.408442918	M1	Female	trans
cg02493842_IZUMO2	0.000801286	0.000899375	-0.37851887	M1	Female	trans
cg16832592_CMPK2	0.000801289	0.000899377	-0.470404608	M1	Female	trans
cg06347643_VHL	0.00080129	0.000899377	0.477140628	M1	Female	trans
cg14867071_PM20D1	0.000801294	0.00089938	0.369858281	M1	Female	trans
cg04962480_PTMAP3	0.000801295	0.00089938	-0.392399767	M1	Female	trans
cg05800065_UMOD	0.000801295	0.00089938	0.478418515	M1	Female	trans
cg06276061_ENSG00000237807	0.000801297	0.000899381	-0.372160404	M1	Female	trans
cg01040630_LRRC37A14P	0.000801298	0.000899382	0.402060794	M1	Female	trans
cg03388786_NFYBP1	0.0008013	0.000899382	0.512921279	M1	Female	trans
cg23409591_COL18A1-AS1	0.0008013	0.000899382	-0.402479267	M1	Female	trans
cg13420393_RPA3P1	0.000801302	0.000899384	-0.39611711	M1	Female	trans
cg25293265_KRTAP24-1	0.000801304	0.000899384	-0.252286653	M1	Female	trans
cg24264239_SNORD13D	0.000801307	0.000899386	-0.631081926	M1	Female	trans
cg07942622_F13A1	0.000801307	0.000899386	0.571800251	M1	Female	trans
cg23611375_SNORD21	0.000801308	0.000899386	-0.530389706	M1	Female	trans
cg09156598_UBL5	0.000801311	0.000899389	-0.483017145	M1	Female	trans
cg23436703_IGLV3-1	0.000801316	0.000899393	-0.300358263	M1	Female	trans
cg08000231_TCN1	0.000801317	0.000899393	-0.473683862	M1	Female	trans
cg17830140_LEO1	0.000801317	0.000899393	-0.425686444	M1	Female	trans
cg01573457_MIR140	0.000801318	0.000899393	0.349260303	M1	Female	trans
cg26149131_PCDH17	0.00080132	0.000899395	0.309744742	M1	Female	trans
cg09623464_VPS13A	0.000801322	0.000899395	-0.442340921	M1	Female	trans
cg08398005_CR2	0.000801323	0.000899395	-0.11331745	M1	Female	trans
cg09942220_NPC1	0.000801325	0.000899397	-0.554504243	M1	Female	trans
cg21762610_ENSG00000237645	0.000801326	0.000899397	0.449124677	M1	Female	trans
cg11786255_RNU6-990P	0.000801328	0.000899398	0.569903841	M1	Female	trans
cg26371471_ENSG00000230119	0.000801329	0.000899398	-0.616955262	M1	Female	trans
cg20313696_CACNA1D	0.000801331	0.000899399	-0.394841798	M1	Female	trans
cg05948955_OTUD6A	0.000801333	0.000899399	-0.426287778	M1	Female	trans
cg03802852_RNU6-294P	0.000801333	0.000899399	-0.552687833	M1	Female	trans
cg06695812_C4B	0.000801333	0.000899399	0.705739811	M1	Female	trans
cg10100831_RN7SL563P	0.000801336	0.000899401	-0.30746681	M1	Female	trans
cg03220912_KLF12	0.00080134	0.000899401	-0.367402629	M1	Female	trans
cg02931193_SOX2-OT	0.00080134	0.000899401	-0.48073916	M1	Female	trans
cg09086987_AHNAK2	0.000801342	0.000899401	-0.567803226	M1	Female	trans
cg22203300_ENSG00000234789	0.000801342	0.000899401	-0.925219906	M1	Female	trans
cg11042373_ENSG00000236425	0.000801344	0.000899401	0.585547215	M1	Female	trans
cg12642194_WNT16	0.000801344	0.000899401	-0.348924681	M1	Female	trans
cg05761355_OR7E162P	0.000801344	0.000899401	-0.44385405	M1	Female	trans
cg16547180_KRTAP3-1	0.000801344	0.000899401	0.345532269	M1	Female	trans
cg15113413_ISX	0.000801345	0.000899401	-0.385562915	M1	Female	trans
cg12849065_OR5H2	0.000801345	0.000899401	-0.564711167	M1	Female	trans
cg13098428_RPL36AP40	0.000801345	0.000899401	-0.399256067	M1	Female	trans
cg04924345_TMEM232	0.000801346	0.000899401	-0.52389117	M1	Female	trans
cg04487202_ARL10	0.000801349	0.000899402	-0.496231584	M1	Female	trans
cg04485371_WARS1	0.000801353	0.000899405	-0.407338348	M1	Female	trans
cg26881268_ENSG00000240097	0.000801354	0.000899406	-0.380922377	M1	Female	trans
cg05356662_CNNM3	0.000801361	0.000899412	-0.503595013	M1	Female	trans
cg10991855_PTPRC	0.000801363	0.000899412	-0.476557046	M1	Female	trans
cg04866220_LINC00707	0.000801364	0.000899412	0.608387496	M1	Female	trans
cg05740567_ALDOAP1	0.000801366	0.000899412	-0.382328955	M1	Female	trans
cg19640231_OR5B2	0.000801366	0.000899412	-0.361493951	M1	Female	trans
cg26221029_MIR137HG	0.000801366	0.000899412	-0.420133395	M1	Female	trans
cg13819988_ENSG00000229261	0.000801369	0.000899415	-0.401228775	M1	Female	trans
cg00093140_LINC00476	0.00080137	0.000899415	-0.467340147	M1	Female	trans
cg07275606_ENSG00000203565	0.000801371	0.000899415	-0.473149179	M1	Female	trans
cg26073403_RPS7P6	0.000801373	0.000899415	-0.456391595	M1	Female	trans
cg05138787_AKR1B1P3	0.000801373	0.000899415	-0.390708093	M1	Female	trans
cg25758699_CCDC185	0.000801373	0.000899415	-0.36186107	M1	Female	trans
cg20540582_KLF17	0.000801374	0.000899415	-0.470362799	M1	Female	trans
cg14320054_KLF17	0.000801375	0.000899415	4.913368377	M1	Female	trans
cg02025578_ENSG00000235159	0.00080138	0.00089942	0.376927696	M1	Female	trans
cg11406388_RNU6-82P	0.000801381	0.00089942	-0.396071887	M1	Female	trans
cg08468401_CDV3P1	0.000801384	0.000899421	0.675285832	M1	Female	trans
cg23710890_CDY4P	0.000801384	0.000899421	-0.494173888	M1	Female	trans
cg17593097_ENSG00000233424	0.000801386	0.000899422	-0.484536381	M1	Female	trans
cg03129394_RNU1-74P	0.000801386	0.000899422	-0.706772186	M1	Female	trans
cg04208996_MIR1255A	0.000801387	0.000899422	-0.479647956	M1	Female	trans
cg16918523_LINC01744	0.000801396	0.000899431	-0.610646816	M1	Female	trans
cg13978534_MTND1P10	0.000801397	0.000899432	0.374282332	M1	Female	trans
cg12059257_DCAF13P1	0.0008014	0.000899434	0.451879012	M1	Female	trans
cg05703358_LINC00973	0.000801404	0.000899437	0.317836912	M1	Female	trans
cg17918676_ARSI	0.000801405	0.000899437	-0.457761428	M1	Female	trans
cg02855201_TBX4	0.000801407	0.000899438	-0.356675475	M1	Female	trans
cg01418749_LINC00391	0.000801411	0.000899442	-0.363278156	M1	Female	trans
cg24753662_SNORA72	0.000801411	0.000899442	0.480783565	M1	Female	trans
cg09311594_HOXA11	0.000801414	0.000899443	-0.208540722	M1	Female	trans
cg07678010_SLC16A1-AS1	0.000801415	0.000899443	-0.339493905	M1	Female	trans
cg07778064_FAM225A	0.000801417	0.000899443	0.548213191	M1	Female	trans
cg01895649_MICALL1	0.000801418	0.000899443	-0.50868562	M1	Female	trans
cg24267017_RNA5SP451	0.000801418	0.000899443	-0.415834305	M1	Female	trans
cg25621215_ARMC2-AS1	0.000801419	0.000899443	-0.531715766	M1	Female	trans
cg10411959_SAMD4A	0.000801423	0.000899448	-0.382447312	M1	Female	trans
cg25757115_EPHB6	0.000801425	0.000899449	-0.464771767	M1	Female	trans
cg14127767_ENSG00000231187	0.000801427	0.000899449	0.513252916	M1	Female	trans
cg03038245_OR56A1	0.000801429	0.000899449	-0.352941169	M1	Female	trans
cg04492287_HSD17B10	0.00080143	0.000899449	-0.454941057	M1	Female	trans
cg05649427_ENSG00000232611	0.00080143	0.000899449	-0.245077008	M1	Female	trans
cg10337506_RNU6-233P	0.000801431	0.000899449	-0.387662279	M1	Female	trans
cg14210607_PRMT2	0.000801431	0.000899449	-0.455353807	M1	Female	trans
cg15372372_NCF2	0.000801432	0.000899449	-0.401394557	M1	Female	trans
cg12656219_SRA1	0.000801436	0.000899452	-0.381631973	M1	Female	trans
cg05012125_MIR150	0.000801436	0.000899452	0.451004074	M1	Female	trans
cg27178540_KCNE2	0.00080144	0.000899455	-0.554004977	M1	Female	trans
cg12707723_MYADM	0.000801441	0.000899455	-0.36929074	M1	Female	trans
cg13098428_RPL7AP8	0.000801443	0.000899457	-0.409337097	M1	Female	trans
cg23024553_ENSG00000228238	0.000801446	0.00089946	-0.298102156	M1	Female	trans
cg24304928_CPEB3	0.000801451	0.000899462	-0.345728551	M1	Female	trans
cg00127664_ENSG00000236425	0.000801451	0.000899462	-0.524651563	M1	Female	trans
cg27015302_LINC01736	0.000801451	0.000899462	-0.362030038	M1	Female	trans
cg08136432_CYP2A7P1	0.000801453	0.000899462	-0.356620303	M1	Female	trans
cg06849002_ENSG00000236741	0.000801454	0.000899462	0.513798668	M1	Female	trans
cg11091734_CLK3	0.000801454	0.000899462	-0.345987414	M1	Female	trans
cg05526015_RN7SL865P	0.000801455	0.000899462	-0.165033549	M1	Female	trans
cg26517831_HECW2-AS1	0.000801456	0.000899463	-0.405856936	M1	Female	trans
cg22183057_ENSG00000232738	0.000801458	0.000899464	-0.339546981	M1	Female	trans
cg14170201_EREG	0.00080146	0.000899466	-0.262296756	M1	Female	trans
cg22703515_SNORD115-4	0.000801462	0.000899467	-0.441579132	M1	Female	trans
cg17213650_BICD1P1	0.00080147	0.000899475	-0.364717372	M1	Female	trans
cg14999291_OR7E148P	0.00080147	0.000899475	0.389670643	M1	Female	trans
cg03336270_IGLC6	0.000801473	0.000899475	0.195543336	M1	Female	trans
cg06398883_TRHDE	0.000801473	0.000899475	-0.321645602	M1	Female	trans
cg13856652_ENSG00000225594	0.000801476	0.000899477	-0.269369233	M1	Female	trans
cg18087761_TUBD1	0.000801476	0.000899477	-0.415701596	M1	Female	trans
cg08082694_C6orf58	0.000801481	0.000899481	-0.318155583	M1	Female	trans
cg01808072_TBC1D3P7	0.000801481	0.000899481	0.255413872	M1	Female	trans
cg14417873_DIO2	0.000801482	0.000899481	-0.281941616	M1	Female	trans
cg23209353_GSDMC	0.000801484	0.000899482	-0.465646542	M1	Female	trans
cg04124057_ENSG00000229032	0.000801485	0.000899482	-0.395132592	M1	Female	trans
cg10915301_ENSG00000236355	0.000801486	0.000899482	0.367224939	M1	Female	trans
cg01610685_SEPTIN1	0.000801486	0.000899482	-0.416401297	M1	Female	trans
cg05920634_ENSG00000234683	0.000801487	0.000899482	-0.451661306	M1	Female	trans
cg20313696_PLEKHA8	0.000801489	0.000899483	-0.461898757	M1	Female	trans
cg10864200_ARTN	0.000801491	0.000899483	-0.494584955	M1	Female	trans
cg17372378_ENSG00000243144	0.000801492	0.000899483	-0.441236231	M1	Female	trans
cg25993932_ENSG00000233052	0.000801493	0.000899483	-0.461091974	M1	Female	trans
cg14774195_RNA5SP41	0.000801493	0.000899483	-0.39794167	M1	Female	trans
cg04070200_CYCSP34	0.000801496	0.000899484	-0.370041884	M1	Female	trans
cg00381473_RP9P	0.000801496	0.000899484	-0.432444706	M1	Female	trans
cg08832851_PTMAP3	0.000801497	0.000899485	-0.389571986	M1	Female	trans
cg14063347_RPS20P2	0.000801498	0.000899485	0.374978763	M1	Female	trans
cg12475934_LINC01185	0.000801503	0.000899488	-0.537667263	M1	Female	trans
cg13419774_TRAV36DV7	0.000801503	0.000899488	0.458476958	M1	Female	trans
cg15114510_TRAV4	0.000801504	0.000899488	-0.445326801	M1	Female	trans
cg20265572_KLF2P2	0.000801504	0.000899488	-0.480434691	M1	Female	trans
cg08770755_RNU6-269P	0.000801504	0.000899488	-0.320853681	M1	Female	trans
cg19077165_NPY5R	0.000801506	0.000899488	-0.43342114	M1	Female	trans
cg18353028_PSMC1P11	0.000801512	0.000899493	0.448809373	M1	Female	trans
cg04478428_C6orf163	0.000801512	0.000899493	0.344579677	M1	Female	trans
cg08331082_PCDHB14	0.000801514	0.000899494	0.415557584	M1	Female	trans
cg15166583_UBE2K	0.000801515	0.000899494	-0.454108345	M1	Female	trans
cg25716065_MIR126	0.000801516	0.000899494	0.409956562	M1	Female	trans
cg14035247_ZNF425	0.000801516	0.000899494	-0.390973324	M1	Female	trans
cg00052482_LRRC8C-DT	0.000801524	0.000899502	-0.402665842	M1	Female	trans
cg23878076_HNRNPA1P39	0.000801529	0.000899507	-0.440660907	M1	Female	trans
cg02514711_KRT32	0.000801532	0.000899509	1.185030144	M1	Female	trans
cg13935919_MRPL32P1	0.000801533	0.000899509	-0.624320553	M1	Female	trans
cg21434761_MIR340	0.000801537	0.000899513	-0.183367977	M1	Female	trans
cg13185188_ARHGAP36	0.000801538	0.000899514	0.400676425	M1	Female	trans
cg23591669_FSTL4	0.000801543	0.000899518	-0.550024465	M1	Female	trans
cg07140455_CST9	0.000801549	0.000899522	-0.432214671	M1	Female	trans
cg11128983_KRT16P4	0.00080155	0.000899522	-0.376603238	M1	Female	trans
cg23885472_ELAVL4-AS1	0.00080155	0.000899522	-0.434253612	M1	Female	trans
cg15166583_SCFD1	0.00080155	0.000899522	-0.429870394	M1	Female	trans
cg27483382_SNORD116-9	0.000801554	0.000899525	-0.355654519	M1	Female	trans
cg23121887_ENSG00000226955	0.000801556	0.000899525	-0.349063471	M1	Female	trans
cg10830544_PRSS44P	0.000801556	0.000899525	-0.656149576	M1	Female	trans
cg18598117_ENSG00000233674	0.000801556	0.000899525	0.409606486	M1	Female	trans
cg16569407_ACAD8	0.000801559	0.000899526	-0.707323042	M1	Female	trans
cg26967619_PNLIPRP1	0.000801559	0.000899526	0.49405127	M1	Female	trans
cg26205842_ENSG00000230686	0.000801564	0.000899531	0.851113308	M1	Female	trans
cg09994954_IGLV4-69	0.000801566	0.000899531	-0.197448497	M1	Female	trans
cg00490039_ENSG00000237529	0.000801566	0.000899531	-0.603917322	M1	Female	trans
cg09887955_KLF16	0.000801567	0.000899531	-0.555537953	M1	Female	trans
cg20196141_UBAC2-AS1	0.000801569	0.000899532	-0.705119187	M1	Female	trans
cg09760986_HSPA8P3	0.000801569	0.000899532	-0.463939998	M1	Female	trans
cg02908282_RPL30P4	0.000801571	0.000899534	-0.256334563	M1	Female	trans
cg25037011_THPO	0.000801572	0.000899534	0.51201068	M1	Female	trans
cg17951166_ENSG00000237444	0.000801573	0.000899534	-0.497155578	M1	Female	trans
cg04299170_RPS28P7	0.00080158	0.000899541	0.361382598	M1	Female	trans
cg06287371_HMGB3P13	0.000801582	0.000899541	-0.35543317	M1	Female	trans
cg27292619_ENSG00000232642	0.000801585	0.000899541	-0.518959587	M1	Female	trans
cg09623286_ENSG00000167774	0.000801589	0.000899541	0.395611286	M1	Female	trans
cg17096979_CROCCP3	0.000801592	0.000899541	-0.315007249	M1	Female	trans
cg20291244_DOK5	0.000801593	0.000899541	0.524326945	M1	Female	trans
cg16141652_ENSG00000235637	0.000801593	0.000899541	-0.329830594	M1	Female	trans
cg26144437_CCDC85B	0.000801596	0.000899541	-0.475826158	M1	Female	trans
cg15197135_RNU6-878P	0.000801596	0.000899541	-0.292878571	M1	Female	trans
cg03582294_NDUFB2	0.0008016	0.000899541	-0.58609544	M1	Female	trans
cg12874961_ENSG00000234967	0.000801601	0.000899541	-0.319299907	M1	Female	trans
cg03288751_NEU2	0.000801602	0.000899541	-0.4787812	M1	Female	trans
cg03288751_ZNF385D-AS2	0.000801602	0.000899541	-0.214754718	M1	Female	trans
cg03288751_LBX1	0.000801602	0.000899541	-0.4787812	M1	Female	trans
cg03288751_HMGN1P34	0.000801602	0.000899541	-0.4787812	M1	Female	trans
cg03288751_PTPRD-AS2	0.000801602	0.000899541	-0.214754718	M1	Female	trans
cg03288751_PYHIN5P	0.000801602	0.000899541	-0.339810329	M1	Female	trans
cg03288751_KRTAP4-11	0.000801602	0.000899541	-0.339810329	M1	Female	trans
cg03288751_ENSG00000232465	0.000801602	0.000899541	-0.339810329	M1	Female	trans
cg07020979_ENSG00000225236	0.000801603	0.000899541	-0.314131535	M1	Female	trans
cg06486190_SNORA5B	0.000801604	0.000899541	-0.41849854	M1	Female	trans
cg21839260_PRAMEF2	0.000801605	0.000899541	0.916287636	M1	Female	trans
cg21839260_RNA5-8SP5	0.000801605	0.000899541	0.916287636	M1	Female	trans
cg21839260_BRI3P2	0.000801605	0.000899541	0.916287636	M1	Female	trans
cg21839260_RN7SL601P	0.000801605	0.000899541	0.916287636	M1	Female	trans
cg21839260_U3	0.000801605	0.000899541	0.916287636	M1	Female	trans
cg21839260_ENSG00000234391	0.000801605	0.000899541	0.916287636	M1	Female	trans
cg21839260_LINC00841	0.000801605	0.000899541	0.513559501	M1	Female	trans
cg21839260_ENSG00000218561	0.000801605	0.000899541	0.821991727	M1	Female	trans
cg21839260_LINC02032	0.000801605	0.000899541	0.395940167	M1	Female	trans
cg09623464_LINC01139	0.000801606	0.000899541	-0.533657884	M1	Female	trans
cg14509967_SLC5A4-AS1	0.000801609	0.000899543	0.263990321	M1	Female	trans
cg08151654_ENSG00000239350	0.000801609	0.000899543	-0.451748965	M1	Female	trans
cg19472786_RPS2P5	0.000801612	0.000899545	0.478534657	M1	Female	trans
cg00253313_FSCN1	0.000801615	0.000899547	-0.598089193	M1	Female	trans
cg27015302_ENSG00000231043	0.000801618	0.000899549	-0.337498824	M1	Female	trans
cg08827342_TPSG1	0.000801619	0.000899549	-0.309807371	M1	Female	trans
cg04365481_CPSF2	0.00080162	0.000899549	0.418420282	M1	Female	trans
cg05492700_MIR1302-4	0.00080162	0.000899549	0.529579419	M1	Female	trans
cg03485681_ENSG00000240057	0.000801621	0.000899549	-0.324068642	M1	Female	trans
cg19648023_ENSG00000230015	0.000801622	0.000899549	-0.365739129	M1	Female	trans
cg07439594_RNA5SP202	0.000801622	0.000899549	-0.666546311	M1	Female	trans
cg01895649_CDIPT	0.000801627	0.000899553	-0.509542699	M1	Female	trans
cg17107289_ACTBP7	0.000801628	0.000899553	-0.438807269	M1	Female	trans
cg01708411_ZNF573	0.000801629	0.000899554	0.41254796	M1	Female	trans
cg14683563_NPM1P40	0.00080163	0.000899554	-0.433348863	M1	Female	trans
cg24446378_RNU6ATAC16P	0.000801632	0.000899555	-0.393038502	M1	Female	trans
cg17030243_MIR182	0.000801637	0.00089956	-0.418825117	M1	Female	trans
cg15627886_B3GNT3	0.000801645	0.000899568	-0.462269464	M1	Female	trans
cg20111234_IGHV3-43	0.000801647	0.000899568	0.320410967	M1	Female	trans
cg27560690_FTCD	0.000801647	0.000899568	-0.447649376	M1	Female	trans
cg15600669_SYT3	0.00080165	0.00089957	0.36060101	M1	Female	trans
cg15542496_NMNAT1P3	0.000801651	0.000899571	-0.309574194	M1	Female	trans
cg13469425_TRBV6-6	0.000801652	0.000899571	-0.429948571	M1	Female	trans
cg11270687_VASN	0.000801654	0.000899572	-0.604896643	M1	Female	trans
cg13409898_KRT26	0.000801656	0.000899573	-0.29290228	M1	Female	trans
cg27140058_MIR548F2	0.000801656	0.000899573	0.411680309	M1	Female	trans
cg24567967_RAPGEF2	0.000801662	0.000899579	-0.495675977	M1	Female	trans
cg26725559_ENSG00000221857	0.000801669	0.000899584	-0.429507234	M1	Female	trans
cg02982951_RAB39A	0.000801669	0.000899584	-0.369894936	M1	Female	trans
cg24728622_ENSG00000228404	0.00080167	0.000899584	-0.330237772	M1	Female	trans
cg13121357_CMKLR1	0.000801671	0.000899584	-0.440812491	M1	Female	trans
cg26353006_ENSG00000221753	0.000801671	0.000899584	0.209094647	M1	Female	trans
cg00879685_TBC1D3P1	0.000801672	0.000899584	-0.386583678	M1	Female	trans
cg16391801_ENSG00000223966	0.000801673	0.000899584	-0.334003624	M1	Female	trans
cg13844904_MTND2P12	0.000801675	0.000899584	-0.424817622	M1	Female	trans
cg08656369_RPS2P1	0.000801675	0.000899584	-0.742804326	M1	Female	trans
cg05969218_TMEM150B	0.00080168	0.000899589	0.623945026	M1	Female	trans
cg20821566_ALK	0.000801681	0.000899589	-0.420452003	M1	Female	trans
cg27056165_SPTLC1	0.000801686	0.000899594	-0.606205882	M1	Female	trans
cg05828971_ST8SIA6-AS1	0.000801688	0.000899594	-0.656482295	M1	Female	trans
cg16426510_CYCSP35	0.000801688	0.000899594	-0.557020819	M1	Female	trans
cg26890309_RNU2-68P	0.000801689	0.000899594	0.490119169	M1	Female	trans
cg26982883_TTTY2	0.00080169	0.000899595	-0.649105109	M1	Female	trans
cg17159699_LY9	0.000801691	0.000899596	-0.332521353	M1	Female	trans
cg19412031_ENSG00000236501	0.000801694	0.000899596	0.343773443	M1	Female	trans
cg27056165_ACAP3	0.000801694	0.000899596	0.667183819	M1	Female	trans
cg23664533_HMGB1P9	0.000801694	0.000899596	-0.486619201	M1	Female	trans
cg08880327_KRTAP1-3	0.000801695	0.000899596	-0.374752313	M1	Female	trans
cg13898510_GOLGA6L16P	0.000801699	0.000899598	-0.3930005	M1	Female	trans
cg02013018_RNA5SP512	0.000801699	0.000899598	-0.416642982	M1	Female	trans
cg23909098_ANAPC4	0.0008017	0.000899598	2.362862912	M1	Female	trans
cg20757966_ENSG00000237371	0.0008017	0.000899598	-0.348602244	M1	Female	trans
cg10635593_RNU6-878P	0.000801702	0.000899599	-0.756461458	M1	Female	trans
cg06752779_OR56A4	0.000801704	0.0008996	-0.357569151	M1	Female	trans
cg14188831_USP17L3	0.000801704	0.0008996	0.525625363	M1	Female	trans
cg04770577_PTMAP4	0.000801706	0.000899601	-0.454863241	M1	Female	trans
cg00326788_RPL5P19	0.000801707	0.000899601	-0.399799456	M1	Female	trans
cg02785006_GCGR	0.000801708	0.000899601	0.614587965	M1	Female	trans
cg18686576_C22orf31	0.000801709	0.000899601	0.486551248	M1	Female	trans
cg00666820_CYP2D8P	0.00080171	0.000899601	-0.476528997	M1	Female	trans
cg21525898_ENSG00000223375	0.000801711	0.000899602	-0.428113554	M1	Female	trans
cg23885472_OR52A5	0.000801716	0.000899605	-0.490660368	M1	Female	trans
cg23885472_AMMECR1LP1	0.000801716	0.000899605	-0.402125792	M1	Female	trans
cg14723307_PSPC1P1	0.00080172	0.000899607	-0.344339313	M1	Female	trans
cg12319350_C6orf141	0.000801721	0.000899607	-0.471416255	M1	Female	trans
cg18266472_ENSG00000229853	0.000801723	0.000899609	0.309392812	M1	Female	trans
cg03023681_RNU6-1107P	0.000801724	0.000899609	-0.391003539	M1	Female	trans
cg11459852_N6AMT1	0.000801725	0.000899609	0.351262253	M1	Female	trans
cg03752932_F12	0.000801726	0.00089961	-0.415341298	M1	Female	trans
cg24304928_ENSG00000231344	0.00080173	0.000899613	-0.316684613	M1	Female	trans
cg13360263_FBXW8	0.000801734	0.000899616	-0.373317493	M1	Female	trans
cg18969422_HMGN3P1	0.000801734	0.000899616	-0.51497083	M1	Female	trans
cg23409591_COL15A1	0.000801736	0.000899617	-0.414266523	M1	Female	trans
cg15125392_RNU2-16P	0.000801737	0.000899617	-0.446439477	M1	Female	trans
cg15703970_SEZ6L-AS1	0.000801738	0.000899617	-0.278767389	M1	Female	trans
cg04425604_LSS	0.00080174	0.000899618	-0.379256795	M1	Female	trans
cg02933100_SRGAP3-AS3	0.000801743	0.000899619	-0.380686089	M1	Female	trans
cg04540711_ENSG00000230212	0.000801743	0.000899619	-0.416519019	M1	Female	trans
cg24133297_ZNF365	0.000801746	0.000899619	-0.579477432	M1	Female	trans
cg01093934_TRIM60P19	0.000801746	0.000899619	-0.457298048	M1	Female	trans
cg08268925_KIF20B	0.000801746	0.000899619	-0.411982914	M1	Female	trans
cg14819603_TRIM47	0.000801747	0.000899619	-0.580365056	M1	Female	trans
cg07738820_USP17L25	0.000801748	0.000899619	0.560495186	M1	Female	trans
cg09162333_CDC42BPB	0.000801748	0.000899619	-0.492095212	M1	Female	trans
cg16701925_LIPH	0.000801748	0.000899619	-0.50407654	M1	Female	trans
cg12319350_RPEP2	0.00080175	0.00089962	-0.292547003	M1	Female	trans
cg14035247_UBTFL8	0.000801751	0.00089962	-0.438907642	M1	Female	trans
cg05325763_SKP1P3	0.000801753	0.000899622	0.472857472	M1	Female	trans
cg14815329_SERPINB8P1	0.000801754	0.000899622	-0.480519166	M1	Female	trans
cg19685285_REM1	0.000801756	0.000899624	-0.453520988	M1	Female	trans
cg25481838_MIR1915HG	0.000801758	0.000899625	-0.473117737	M1	Female	trans
cg11170217_DEFB4B	0.00080176	0.000899626	-0.33862286	M1	Female	trans
cg11566394_ENSG00000232502	0.000801762	0.000899627	-0.918408831	M1	Female	trans
cg02069524_SUMO2P12	0.000801762	0.000899627	-0.531002991	M1	Female	trans
cg27256177_SNORD86	0.000801765	0.000899629	-0.20764452	M1	Female	trans
cg09476440_PREB	0.000801766	0.000899629	0.40601765	M1	Female	trans
cg26832639_ENSG00000239532	0.000801768	0.000899629	-0.346722955	M1	Female	trans
cg02078039_ENSG00000241520	0.000801769	0.000899629	0.366465794	M1	Female	trans
cg09038258_MIR708	0.000801769	0.000899629	-0.358508025	M1	Female	trans
cg03751055_GPR176	0.00080177	0.000899629	-0.605179986	M1	Female	trans
cg20100002_ENSG00000225649	0.00080177	0.000899629	-0.45597367	M1	Female	trans
cg05841486_NLGN1-AS1	0.000801774	0.000899632	-0.507287834	M1	Female	trans
cg18490567_NPHP4	0.000801778	0.000899636	-0.400976287	M1	Female	trans
cg24880701_TSPAN9	0.000801779	0.000899636	-0.47873722	M1	Female	trans
cg04924345_TMEM254	0.000801781	0.000899638	-0.481615897	M1	Female	trans
cg10738774_ENSG00000200897	0.000801782	0.000899638	-0.383735758	M1	Female	trans
cg05413258_ITGB6	0.000801784	0.00089964	-0.46152399	M1	Female	trans
cg07424927_RNA5SP146	0.000801786	0.000899641	0.382485049	M1	Female	trans
cg07636991_PLOD2	0.000801788	0.000899641	-0.577094231	M1	Female	trans
cg22193691_RNU6ATAC4P	0.000801788	0.000899641	-0.554537815	M1	Female	trans
cg00393957_ENSG00000240774	0.000801791	0.000899644	-0.6190942	M1	Female	trans
cg02368812_ENSG00000240441	0.000801793	0.000899644	0.388495054	M1	Female	trans
cg03734133_PTCSC2	0.000801794	0.000899645	-0.353548844	M1	Female	trans
cg17729836_MRPL50P1	0.000801795	0.000899645	-0.597170687	M1	Female	trans
cg17847052_ZNF134	0.000801799	0.000899647	-0.375702648	M1	Female	trans
cg17555660_CCDC74B	0.000801799	0.000899647	-0.385952535	M1	Female	trans
cg23414262_CRIP1P4	0.000801804	0.000899652	-0.354416054	M1	Female	trans
cg12290400_ZNF962P	0.000801806	0.000899653	0.439164427	M1	Female	trans
cg09926728_VCY1B	0.000801809	0.000899655	-0.504667002	M1	Female	trans
cg02711976_EPB41L1	0.000801812	0.000899658	0.575153643	M1	Female	trans
cg16271481_TPI1P2	0.000801813	0.000899658	-0.332540703	M1	Female	trans
cg17830140_TENT5A	0.000801817	0.000899661	-0.453536072	M1	Female	trans
cg24312537_ENSG00000237087	0.000801818	0.000899662	-0.412416784	M1	Female	trans
cg17975895_FAM66E	0.00080182	0.000899662	-0.284064422	M1	Female	trans
cg22232119_FANCD2P2	0.000801821	0.000899662	-0.515930788	M1	Female	trans
cg05436064_GPR153	0.000801823	0.000899664	-0.483218977	M1	Female	trans
cg07207099_NDUFAF4	0.000801824	0.000899665	0.309092838	M1	Female	trans
cg03875668_GOLGA6L4	0.000801828	0.000899668	-0.421980521	M1	Female	trans
cg17914494_GRIK3	0.000801831	0.00089967	-0.223568275	M1	Female	trans
cg06494135_LINC01405	0.000801832	0.00089967	-0.226116197	M1	Female	trans
cg18319941_ENSG00000227519	0.000801835	0.000899672	-0.508947061	M1	Female	trans
cg12774454_RNU6-269P	0.000801835	0.000899672	-0.296234285	M1	Female	trans
cg17709804_ENSG00000232710	0.000801836	0.000899672	-0.431512091	M1	Female	trans
cg19647370_TP53TG3C	0.000801841	0.000899676	-0.443694114	M1	Female	trans
cg15289253_ENSG00000235240	0.000801842	0.000899676	-0.393418329	M1	Female	trans
cg14035247_FGFR1	0.000801842	0.000899676	-0.443713878	M1	Female	trans
cg17158894_XPO4	0.000801842	0.000899676	-0.56075147	M1	Female	trans
cg04806177_OR10AD1	0.000801844	0.000899676	-0.307461178	M1	Female	trans
cg01589960_ENSG00000241520	0.000801847	0.000899679	1.208891175	M1	Female	trans
cg25039694_RBISP1	0.00080185	0.00089968	0.64246451	M1	Female	trans
cg20196141_EIF3J-DT	0.00080185	0.00089968	-0.663623076	M1	Female	trans
cg10337506_ENSG00000236469	0.000801851	0.00089968	-0.320503954	M1	Female	trans
cg02656169_BNIP3	0.000801852	0.00089968	-0.489589537	M1	Female	trans
cg21202551_RRAS	0.000801853	0.00089968	-0.54515095	M1	Female	trans
cg14501357_COL4A2-AS2	0.000801854	0.000899681	0.464726435	M1	Female	trans
cg22510412_RPL12P30	0.000801856	0.000899682	-0.390157429	M1	Female	trans
cg05669210_CENPE	0.000801857	0.000899683	0.311912248	M1	Female	trans
cg27267507_LINC01889	0.00080186	0.000899685	-0.582834018	M1	Female	trans
cg13998223_RAD51AP2	0.000801862	0.000899685	0.374647876	M1	Female	trans
cg15044121_SMAD9-IT1	0.000801862	0.000899685	-0.369976467	M1	Female	trans
cg26149131_AMIGO3	0.000801863	0.000899685	0.299292722	M1	Female	trans
cg09021471_ZC3H3	0.000801865	0.000899687	-0.47857943	M1	Female	trans
cg04739200_UNC5B	0.000801872	0.000899694	-0.470732541	M1	Female	trans
cg19299096_ENSG00000234967	0.000801873	0.000899694	-0.27391927	M1	Female	trans
cg13527872_ZNF84	0.000801875	0.000899696	0.451497286	M1	Female	trans
cg24330793_NTS	0.000801876	0.000899696	-0.448071275	M1	Female	trans
cg23989409_RPSAP53	0.000801878	0.000899696	-0.47666396	M1	Female	trans
cg15217542_OR13J1	0.000801878	0.000899696	0.26842957	M1	Female	trans
cg18666982_HNF1A-AS1	0.00080188	0.000899697	-0.318337333	M1	Female	trans
cg20237815_GPR153	0.000801881	0.000899697	-0.525581092	M1	Female	trans
cg26259001_RNU6-888P	0.000801886	0.000899703	-0.537034643	M1	Female	trans
cg25479848_MIR877	0.000801889	0.000899704	-0.382783384	M1	Female	trans
cg06330497_MTRNR2L4	0.00080189	0.000899704	-0.62893051	M1	Female	trans
cg13172076_SCPEP1	0.000801896	0.000899711	-0.504324458	M1	Female	trans
cg08989647_OR5E1P	0.000801897	0.000899711	-0.343369435	M1	Female	trans
cg01590597_LINC01049	0.000801901	0.000899715	-0.318528511	M1	Female	trans
cg11527436_GRIA2	0.000801904	0.000899717	-0.37906938	M1	Female	trans
cg20126741_RNY4P13	0.000801905	0.000899717	-0.430954939	M1	Female	trans
cg19467576_SNTG2	0.000801906	0.000899717	-0.414778521	M1	Female	trans
cg15250633_ANKRD30BP2	0.000801907	0.000899718	-0.508855103	M1	Female	trans
cg18857892_DGKD	0.000801908	0.000899718	0.378835565	M1	Female	trans
cg04322353_SLIT1-AS1	0.000801909	0.000899718	0.540231545	M1	Female	trans
cg02730714_RIT1	0.00080191	0.000899718	-0.425512153	M1	Female	trans
cg06024364_MMP21	0.000801911	0.000899718	-0.344173258	M1	Female	trans
cg03687953_ACTBP1	0.000801912	0.000899718	0.323281889	M1	Female	trans
cg02491358_KRT8P8	0.000801914	0.000899719	-0.366214989	M1	Female	trans
cg18638769_LINC01808	0.000801915	0.000899719	0.335529572	M1	Female	trans
cg25843927_UBD	0.000801916	0.000899719	-0.488820779	M1	Female	trans
cg19155518_SMPD4	0.000801916	0.000899719	-0.494959127	M1	Female	trans
cg12638476_ENSG00000212565	0.00080192	0.000899723	-0.492482143	M1	Female	trans
cg04365481_NEK10	0.000801924	0.000899726	0.395752372	M1	Female	trans
cg02674186_RECQL5	0.000801924	0.000899726	0.476621775	M1	Female	trans
cg02747169_PFKFB4	0.000801925	0.000899726	-0.508953015	M1	Female	trans
cg11156873_FAM193A	0.000801928	0.000899727	-0.356607971	M1	Female	trans
cg27357675_ACTN1	0.000801929	0.000899727	-0.387062932	M1	Female	trans
cg27408471_ENSG00000226535	0.000801929	0.000899727	0.550058108	M1	Female	trans
cg22911013_LINC01360	0.00080193	0.000899727	-0.468898049	M1	Female	trans
cg00871381_GBP3	0.000801938	0.000899735	-0.398649436	M1	Female	trans
cg19192101_FAM219B	0.000801941	0.000899735	-0.384683849	M1	Female	trans
cg00879723_ZSCAN18	0.000801943	0.000899735	-0.604534629	M1	Female	trans
cg24301724_NRSN1	0.000801943	0.000899735	0.756701619	M1	Female	trans
cg23444004_ADAMTS20	0.000801945	0.000899735	-0.4215836	M1	Female	trans
cg24530480_MRPL14	0.000801946	0.000899735	0.52774577	M1	Female	trans
cg08600509_ENSG00000238005	0.000801947	0.000899735	-0.432131914	M1	Female	trans
cg15961042_IL10RA	0.00080195	0.000899735	-0.37413454	M1	Female	trans
cg27449976_NIT1	0.000801951	0.000899735	-0.538033793	M1	Female	trans
cg06400006_ENSG00000232886	0.000801955	0.000899735	-0.458108387	M1	Female	trans
cg23440389_ENSG00000240687	0.000801957	0.000899735	-0.302105602	M1	Female	trans
cg00673578_PLAU	0.000801957	0.000899735	-0.576392831	M1	Female	trans
cg18438405_TKTL1	0.000801957	0.000899735	-0.521630144	M1	Female	trans
cg06486190_MAFA	0.000801958	0.000899735	-0.428963797	M1	Female	trans
cg17063962_LINC00469	0.000801959	0.000899735	0.392270739	M1	Female	trans
cg01426041_GEN1	0.000801964	0.000899735	-0.415205218	M1	Female	trans
cg13920792_ENSG00000229955	0.000801965	0.000899735	-0.349099313	M1	Female	trans
cg15403056_SPAAR	0.000801967	0.000899735	0.514619618	M1	Female	trans
cg16626067_HS6ST1	0.000801968	0.000899735	-0.572055418	M1	Female	trans
cg14378465_HMGB3P14	0.00080197	0.000899735	-0.309691087	M1	Female	trans
cg24866437_RNU4-88P	0.00080197	0.000899735	-0.424320509	M1	Female	trans
cg19952435_EFCAB9	0.000801972	0.000899735	0.541378202	M1	Female	trans
cg07196688_ENSG00000238143	0.000801972	0.000899735	-0.436978174	M1	Female	trans
cg18941079_DNER	0.000801974	0.000899735	-0.383594411	M1	Female	trans
cg26280976_ITPR1-DT	0.000801975	0.000899735	-0.485092971	M1	Female	trans
cg12167002_DNAH8	0.000801975	0.000899735	-0.486644522	M1	Female	trans
cg19160975_PPP1R11P1	0.000801975	0.000899735	0.43405682	M1	Female	trans
cg05631224_ENSG00000224477	0.000801975	0.000899735	-0.473675088	M1	Female	trans
cg18912484_RNU6-289P	0.000801976	0.000899735	0.436111919	M1	Female	trans
cg16653138_SHPK	0.000801979	0.000899735	0.597076059	M1	Female	trans
cg05973488_NAT16	0.000801979	0.000899735	0.294304181	M1	Female	trans
cg19369780_PROCR	0.000801981	0.000899735	-0.53492348	M1	Female	trans
cg21449027_RNU6-239P	0.000801983	0.000899735	-0.584201207	M1	Female	trans
cg21449027_RNU6-1240P	0.000801983	0.000899735	-0.469631612	M1	Female	trans
cg21449027_NME2P2	0.000801983	0.000899735	-0.152122588	M1	Female	trans
cg21449027_MIR1471	0.000801983	0.000899735	-0.584201207	M1	Female	trans
cg21449027_RNU1-96P	0.000801983	0.000899735	-0.584201207	M1	Female	trans
cg21449027_RNU6-1109P	0.000801983	0.000899735	-0.584201207	M1	Female	trans
cg21449027_TAAR9	0.000801983	0.000899735	-0.584201207	M1	Female	trans
cg21449027_OR10G6	0.000801983	0.000899735	-0.584201207	M1	Female	trans
cg21449027_SLC25A5P4	0.000801983	0.000899735	-0.584201207	M1	Female	trans
cg21449027_LINC01044	0.000801983	0.000899735	-0.584201207	M1	Female	trans
cg21449027_OR6S1	0.000801983	0.000899735	-0.552841547	M1	Female	trans
cg21449027_MIR548H2	0.000801983	0.000899735	-0.584201207	M1	Female	trans
cg21449027_ZNF729	0.000801983	0.000899735	-0.391090323	M1	Female	trans
cg21449027_ENSG00000212383	0.000801983	0.000899735	-0.414631161	M1	Female	trans
cg21449027_GAPDHP77	0.000801983	0.000899735	-0.262040292	M1	Female	trans
cg21449027_ENSG00000225949	0.000801983	0.000899735	-0.584201207	M1	Female	trans
cg21449027_ENSG00000227015	0.000801983	0.000899735	-0.584201207	M1	Female	trans
cg21449027_ENSG00000232161	0.000801983	0.000899735	-0.584201207	M1	Female	trans
cg21449027_ENSG00000234087	0.000801983	0.000899735	-0.414631161	M1	Female	trans
cg21449027_ENSG00000234108	0.000801983	0.000899735	-0.414631161	M1	Female	trans
cg21449027_ENSG00000239327	0.000801983	0.000899735	-0.584201207	M1	Female	trans
cg21449027_ENSG00000240739	0.000801983	0.000899735	-0.163716102	M1	Female	trans
cg00879723_LINC00167	0.000801985	0.000899737	-0.57113439	M1	Female	trans
cg18513858_PHKA2-AS1	0.000801987	0.000899738	-0.450408424	M1	Female	trans
cg09235504_TBKBP1	0.00080199	0.00089974	-0.367964872	M1	Female	trans
cg24719726_RPL7AP28	0.000801991	0.00089974	-0.491335234	M1	Female	trans
cg10746224_DTX3L	0.000801992	0.00089974	-0.379712135	M1	Female	trans
cg20952434_GJB6	0.000801993	0.00089974	-0.560815074	M1	Female	trans
cg17600784_ENSG00000236986	0.000801993	0.00089974	-0.363401969	M1	Female	trans
cg12769994_ENSG00000240388	0.000801996	0.000899742	0.283106528	M1	Female	trans
cg21485150_ENSG00000224789	0.000801996	0.000899742	0.365307653	M1	Female	trans
cg03637781_ENSG00000227307	0.000801999	0.000899743	0.346179937	M1	Female	trans
cg07601747_RPL23AP8	0.000801999	0.000899743	0.386459616	M1	Female	trans
cg13370121_KRT32	0.000802001	0.000899744	-0.728961389	M1	Female	trans
cg20515377_GAL3ST1	0.000802002	0.000899744	-0.537441074	M1	Female	trans
cg07910684_ENSG00000235113	0.000802002	0.000899744	-0.369496415	M1	Female	trans
cg12840361_ALDH3B1	0.000802003	0.000899744	-0.451035355	M1	Female	trans
cg18087593_HTR3D	0.000802009	0.000899748	-0.549248881	M1	Female	trans
cg17629244_ENSG00000222044	0.000802011	0.000899748	-0.337658652	M1	Female	trans
cg04701596_CA5A	0.000802011	0.000899748	-0.303325554	M1	Female	trans
cg20321086_SF1	0.000802012	0.000899748	-0.435272252	M1	Female	trans
cg10859027_ASH1L-IT1	0.000802012	0.000899748	-0.423224675	M1	Female	trans
cg09024862_ENSG00000237788	0.000802013	0.000899748	-0.513426893	M1	Female	trans
cg05226593_ESRRAP2	0.000802013	0.000899748	-0.3881615	M1	Female	trans
cg18222865_TSPEAR-AS2	0.000802016	0.000899751	-0.44589964	M1	Female	trans
cg24597457_ENSG00000240790	0.000802017	0.000899751	-0.441915081	M1	Female	trans
cg26356282_RPL23P5	0.000802019	0.000899752	0.793492751	M1	Female	trans
cg07099009_ENSG00000234132	0.000802023	0.000899757	-0.417472094	M1	Female	trans
cg19899008_VN1R108P	0.000802025	0.000899758	0.460643781	M1	Female	trans
cg10894164_DUSP2	0.000802027	0.000899758	0.556564194	M1	Female	trans
cg02293118_ENSG00000229976	0.000802027	0.000899758	-0.41620442	M1	Female	trans
cg24530278_STXBP5L	0.00080203	0.00089976	-0.530192696	M1	Female	trans
cg14867071_TRAJ47	0.000802031	0.000899761	0.3398125	M1	Female	trans
cg13457165_MZT2B	0.000802035	0.000899764	-0.513020181	M1	Female	trans
cg01791737_DNAJC19P1	0.000802036	0.000899764	0.238500778	M1	Female	trans
cg06322601_NACC1	0.000802038	0.000899765	-0.37265387	M1	Female	trans
cg27525020_B4GALNT2	0.000802038	0.000899765	-0.343676414	M1	Female	trans
cg14114155_LORICRIN	0.00080204	0.000899765	0.561911314	M1	Female	trans
cg25079651_LYG1	0.000802041	0.000899765	-0.493986243	M1	Female	trans
cg04195855_TMC4	0.000802042	0.000899765	-0.480264974	M1	Female	trans
cg01683654_MTND4LP30	0.000802042	0.000899765	0.509354831	M1	Female	trans
cg16515462_PARP4P1	0.000802043	0.000899765	-0.452455745	M1	Female	trans
cg04025917_RNU6-597P	0.000802044	0.000899765	0.320992651	M1	Female	trans
cg00218134_FTSJ1	0.000802044	0.000899765	-0.389559032	M1	Female	trans
cg20866389_ENSG00000238031	0.000802049	0.000899769	-0.306624882	M1	Female	trans
cg22044028_ITIH3	0.000802053	0.000899773	0.379357323	M1	Female	trans
cg26073403_MUC3A	0.000802054	0.000899774	-0.340676621	M1	Female	trans
cg13920792_ENSG00000228697	0.000802056	0.000899775	-0.417980414	M1	Female	trans
cg12878716_CPSF7	0.00080206	0.000899778	-0.631892584	M1	Female	trans
cg13922901_UMODL1	0.000802062	0.000899779	0.516032984	M1	Female	trans
cg06322601_MAN2B1	0.000802064	0.000899779	-0.360910611	M1	Female	trans
cg01494083_TPTE2P4	0.000802064	0.000899779	-0.292490512	M1	Female	trans
cg27048324_ENSG00000226047	0.000802067	0.000899781	0.687765324	M1	Female	trans
cg18343923_C1orf52	0.000802068	0.000899781	-0.441437629	M1	Female	trans
cg20940796_RNU1-82P	0.000802072	0.000899785	-0.743242892	M1	Female	trans
cg02592881_ENSG00000232537	0.000802074	0.000899785	-0.368561999	M1	Female	trans
cg04515996_DPEP3	0.000802074	0.000899785	0.262950814	M1	Female	trans
cg12412495_HMGB1P17	0.000802074	0.000899785	0.535869826	M1	Female	trans
cg23073126_KLF2P3	0.000802076	0.000899786	0.301602285	M1	Female	trans
cg27056165_FCGRT	0.000802077	0.000899786	0.701134929	M1	Female	trans
cg13409898_OR13D3P	0.000802078	0.000899786	-0.275901334	M1	Female	trans
cg24880701_LRP3	0.000802083	0.000899791	-0.473151183	M1	Female	trans
cg17159699_YWHAZP10	0.000802086	0.000899793	-0.419769709	M1	Female	trans
cg15011734_TIMM44	0.000802088	0.000899794	-0.692608868	M1	Female	trans
cg04152562_RN7SL174P	0.000802089	0.000899794	-0.528684045	M1	Female	trans
cg19472786_MIR222	0.00080209	0.000899794	-0.510266605	M1	Female	trans
cg04580768_MROH5	0.000802091	0.000899794	0.456629807	M1	Female	trans
cg15299511_PNMA1	0.000802092	0.000899794	-0.461855858	M1	Female	trans
cg07718321_RNU6ATAC6P	0.000802092	0.000899794	0.730869671	M1	Female	trans
cg06417478_E2F1	0.000802092	0.000899794	0.410831824	M1	Female	trans
cg24603464_RNA5S2	0.000802098	0.000899799	0.399792255	M1	Female	trans
cg13675055_ENSG00000238031	0.000802099	0.000899799	-0.33205873	M1	Female	trans
cg15275758_SCAF8	0.000802102	0.000899801	0.463817636	M1	Female	trans
cg22160267_MTCO1P53	0.000802102	0.000899801	0.423725826	M1	Female	trans
cg22702814_TIAM2	0.000802103	0.000899801	-0.331711556	M1	Female	trans
cg17366173_TRIM29	0.000802104	0.000899801	-0.386076876	M1	Female	trans
cg14501357_SNORD115-17	0.000802105	0.000899802	0.682878126	M1	Female	trans
cg18834259_ESAM	0.000802107	0.000899802	0.354852685	M1	Female	trans
cg17266780_ADIG	0.000802107	0.000899802	-0.328725762	M1	Female	trans
cg17414101_ENSG00000226291	0.00080211	0.000899804	-0.328417478	M1	Female	trans
cg25293880_KRTAP4-6	0.000802112	0.000899806	-0.39193401	M1	Female	trans
cg15810865_CASP5	0.000802114	0.000899807	0.605690596	M1	Female	trans
cg13678787_OR5B21	0.000802115	0.000899807	-0.303426143	M1	Female	trans
cg07072172_RAB28P2	0.000802115	0.000899807	-0.231192877	M1	Female	trans
cg20824989_DAG1	0.000802116	0.000899807	-0.465442443	M1	Female	trans
cg19982758_GTF2IRD1P1	0.000802117	0.000899807	-0.400918098	M1	Female	trans
cg22131013_PPIAP33	0.000802119	0.000899808	-0.343943119	M1	Female	trans
cg17591474_INSYN1	0.00080212	0.000899808	-0.449669679	M1	Female	trans
cg12475092_CHCHD3P1	0.000802123	0.00089981	-0.413071695	M1	Female	trans
cg26170855_ENSG00000235810	0.000802124	0.00089981	-0.514187987	M1	Female	trans
cg01093934_RPS3AP51	0.000802125	0.00089981	-0.42704562	M1	Female	trans
cg25792561_ENSG00000223872	0.000802125	0.00089981	-0.727800663	M1	Female	trans
cg17709804_SERINC2	0.000802126	0.00089981	-0.44662374	M1	Female	trans
cg16153400_SNORD68	0.000802127	0.00089981	0.430254597	M1	Female	trans
cg01847062_ZNF687-AS1	0.000802128	0.00089981	-0.346740653	M1	Female	trans
cg19005168_ENSG00000236864	0.000802129	0.00089981	-0.538534219	M1	Female	trans
cg13299279_GGT3P	0.00080213	0.00089981	-0.309564905	M1	Female	trans
cg04488703_SETP6	0.00080213	0.00089981	-0.468381036	M1	Female	trans
cg21245718_GNG4	0.000802132	0.000899811	-0.560110335	M1	Female	trans
cg11501596_RPS11	0.000802133	0.000899811	-0.462942833	M1	Female	trans
cg18453320_RNU6-1318P	0.000802137	0.000899815	-0.403508335	M1	Female	trans
cg12800122_RPL17P34	0.000802138	0.000899815	-0.404175407	M1	Female	trans
cg05490608_RNA5SP512	0.000802141	0.000899818	-0.462226356	M1	Female	trans
cg19194405_ENSG00000237478	0.000802143	0.000899819	-0.506216762	M1	Female	trans
cg02302000_MIR1255B2	0.000802145	0.00089982	-0.815932331	M1	Female	trans
cg03036575_ENSG00000224669	0.000802146	0.00089982	-0.402360125	M1	Female	trans
cg23541923_RPL39P3	0.000802147	0.00089982	-0.630373242	M1	Female	trans
cg05492735_RNU6-442P	0.000802148	0.00089982	-1.023592379	M1	Female	trans
cg10521230_ENSG00000227484	0.00080215	0.000899822	-0.452820584	M1	Female	trans
cg02017926_U3	0.000802154	0.000899826	-0.390223015	M1	Female	trans
cg04152562_ENSG00000237633	0.000802156	0.000899827	-0.543945041	M1	Female	trans
cg15598182_RN7SKP38	0.000802158	0.000899827	-0.401625237	M1	Female	trans
cg16615370_PPIAP7	0.000802158	0.000899827	-0.448494768	M1	Female	trans
cg04792808_ACTBP1	0.000802164	0.000899833	-0.324950027	M1	Female	trans
cg24461669_LINC00887	0.000802167	0.000899836	-1.068226236	M1	Female	trans
cg16643906_NME5	0.000802168	0.000899836	0.406869002	M1	Female	trans
cg08551725_CCDC85B	0.00080217	0.000899837	-0.54859781	M1	Female	trans
cg21032074_MUC5AC	0.000802171	0.000899837	-0.342774948	M1	Female	trans
cg20505445_ENSG00000224363	0.000802172	0.000899837	-0.471729367	M1	Female	trans
cg12089094_RNA5SP279	0.000802172	0.000899837	-0.754297488	M1	Female	trans
cg10276098_ENSG00000231187	0.000802174	0.000899838	-0.454457921	M1	Female	trans
cg05564760_ENSG00000228707	0.000802178	0.00089984	-0.414567552	M1	Female	trans
cg14062041_KRT8P40	0.000802178	0.00089984	0.385067124	M1	Female	trans
cg20505445_PLXNA3	0.000802179	0.00089984	-0.541176471	M1	Female	trans
cg03310930_LINC01136	0.000802181	0.00089984	-0.405553997	M1	Female	trans
cg27017993_TMEM41A	0.000802181	0.00089984	-0.317599199	M1	Female	trans
cg24051473_RPL21P30	0.000802181	0.00089984	0.501038586	M1	Female	trans
cg20388329_ENSG00000231811	0.000802185	0.000899843	-0.400608608	M1	Female	trans
cg00199007_ZBTB22	0.000802187	0.000899844	-0.431549793	M1	Female	trans
cg01808320_RN7SKP206	0.000802187	0.000899844	-0.505636574	M1	Female	trans
cg09908042_RNU6-468P	0.000802191	0.000899848	-0.400744577	M1	Female	trans
cg12251126_LINC02587	0.000802192	0.000899848	-0.556939587	M1	Female	trans
cg12500767_RN7SL504P	0.000802194	0.000899849	-0.546794461	M1	Female	trans
cg00199007_CPLANE2	0.000802197	0.000899852	-0.397915048	M1	Female	trans
cg10295807_RNU6-1187P	0.000802203	0.000899857	-0.387436545	M1	Female	trans
cg10099957_Y_RNA	0.000802204	0.000899857	-0.435304303	M1	Female	trans
cg01409776_ENSG00000235572	0.000802205	0.000899857	-0.394057701	M1	Female	trans
cg12607106_RNU6-164P	0.000802205	0.000899857	-0.356153328	M1	Female	trans
cg21129360_TP53I3	0.000802207	0.000899857	-0.323051057	M1	Female	trans
cg13375352_TPGS1	0.000802208	0.000899857	-0.611262092	M1	Female	trans
cg06162644_C9orf152	0.000802208	0.000899857	0.484831463	M1	Female	trans
cg09377308_CNPY3	0.000802208	0.000899857	-0.522633929	M1	Female	trans
cg02487130_EVI5L	0.000802209	0.000899857	-0.534326499	M1	Female	trans
cg01185766_MIR30A	0.000802212	0.000899858	0.388470022	M1	Female	trans
cg24102319_ENSG00000223966	0.000802212	0.000899858	0.403150162	M1	Female	trans
cg17571919_ECMXP	0.000802215	0.000899861	-0.358940029	M1	Female	trans
cg12655250_TMEM217	0.000802219	0.000899863	-0.51085028	M1	Female	trans
cg18474443_THAP12P3	0.000802219	0.000899863	-0.444162295	M1	Female	trans
cg12683342_TTTY7	0.00080222	0.000899864	0.336180987	M1	Female	trans
cg10956335_CHTF8P1	0.000802222	0.000899865	-0.374143649	M1	Female	trans
cg13935919_ENSG00000224218	0.000802224	0.000899865	-0.537209425	M1	Female	trans
cg09623464_AP3S2	0.000802225	0.000899865	-0.477507104	M1	Female	trans
cg16959364_TICAM1	0.000802228	0.000899867	-0.341034321	M1	Female	trans
cg01722343_OR4A21P	0.000802235	0.000899874	0.407310172	M1	Female	trans
cg10744079_OR1AA1P	0.000802235	0.000899874	0.404470758	M1	Female	trans
cg04763273_FAM170B	0.000802237	0.000899875	-0.492061094	M1	Female	trans
cg24329141_MYO5BP2	0.000802243	0.00089988	-0.396098096	M1	Female	trans
cg04195855_CPNE6	0.000802243	0.00089988	-0.451443021	M1	Female	trans
cg10241871_TRBV5-5	0.000802245	0.000899881	-0.447718452	M1	Female	trans
cg15109916_KCTD11	0.000802247	0.000899882	-0.489731179	M1	Female	trans
cg02001279_AJM1	0.000802249	0.000899882	-0.378013244	M1	Female	trans
cg07640390_ENSG00000227719	0.00080225	0.000899882	-0.378492858	M1	Female	trans
cg26250046_ENSG00000223804	0.000802251	0.000899882	-0.356404897	M1	Female	trans
cg01707795_RPL30P9	0.000802251	0.000899882	-0.79128168	M1	Female	trans
cg09627874_SYCP2L	0.000802252	0.000899882	0.361558298	M1	Female	trans
cg12955111_CYP4F62P	0.000802252	0.000899882	-0.403720219	M1	Female	trans
cg01589960_PI15	0.000802256	0.000899883	-1.347401415	M1	Female	trans
cg05584297_ENSG00000232528	0.000802256	0.000899883	-0.398428176	M1	Female	trans
cg17591474_HINT2	0.000802256	0.000899883	-0.431444024	M1	Female	trans
cg17568448_SPINT5P	0.000802257	0.000899883	-0.490182703	M1	Female	trans
cg10706817_ENSG00000231525	0.000802259	0.000899884	0.335352594	M1	Female	trans
cg06024364_ENSG00000234818	0.000802259	0.000899884	-0.398456547	M1	Female	trans
cg26834051_ENSG00000226296	0.000802261	0.000899886	0.455359381	M1	Female	trans
cg02062326_GRIA1	0.000802265	0.000899889	0.493407891	M1	Female	trans
cg27316710_ENSG00000234812	0.000802267	0.00089989	-0.646603774	M1	Female	trans
cg13074018_CYCSP51	0.00080227	0.000899892	-0.330458313	M1	Female	trans
cg01807317_IRX4	0.000802271	0.000899892	-0.389569793	M1	Female	trans
cg23509665_KBTBD4	0.000802272	0.000899893	0.409344368	M1	Female	trans
cg01750716_ENSG00000229912	0.000802273	0.000899893	-0.408824912	M1	Female	trans
cg02674186_PELI3	0.000802277	0.000899897	0.475068204	M1	Female	trans
cg22821472_RN7SL132P	0.000802279	0.000899897	-0.46141752	M1	Female	trans
cg08403010_LINC00378	0.00080228	0.000899897	0.51499926	M1	Female	trans
cg05260346_RNU6-321P	0.00080228	0.000899897	-0.601956966	M1	Female	trans
cg21106418_ENSG00000232036	0.000802286	0.000899903	-0.361805707	M1	Female	trans
cg00249522_RNU6-451P	0.000802288	0.000899904	-0.239354761	M1	Female	trans
cg19746337_ENSG00000227399	0.000802291	0.000899906	-0.479422199	M1	Female	trans
cg01788776_ANKRD62	0.000802294	0.000899909	-0.513531061	M1	Female	trans
cg25765570_RPS29P23	0.000802295	0.000899909	-0.362555357	M1	Female	trans
cg02025578_UBAC2-AS1	0.000802296	0.000899909	0.417429134	M1	Female	trans
cg18269756_POM121L8P	0.000802298	0.00089991	-0.366830502	M1	Female	trans
cg10802702_SLC25A4	0.000802298	0.00089991	-0.523990847	M1	Female	trans
cg02415982_ENSG00000206249	0.0008023	0.000899911	0.394683247	M1	Female	trans
cg05937774_ENSG00000235319	0.000802301	0.000899912	-0.392520883	M1	Female	trans
cg00691939_TRBJ2-2	0.000802304	0.000899913	-0.370576569	M1	Female	trans
cg24470734_BTBD7P2	0.000802304	0.000899913	0.808569555	M1	Female	trans
cg20825109_FBXO28	0.000802307	0.000899915	-0.437986823	M1	Female	trans
cg10900636_MRPL53	0.000802313	0.000899921	-0.42442042	M1	Female	trans
cg06143971_CALHM1	0.000802314	0.000899921	-0.342555454	M1	Female	trans
cg10905486_RNU6-349P	0.000802315	0.000899921	0.575905787	M1	Female	trans
cg27460734_UGT2B11	0.000802316	0.000899922	-0.743000137	M1	Female	trans
cg17201960_ENSG00000227004	0.000802319	0.000899923	-0.522372634	M1	Female	trans
cg00197431_ENSG00000234026	0.000802319	0.000899923	0.384758226	M1	Female	trans
cg15593298_PAPOLA	0.000802321	0.000899923	0.495924391	M1	Female	trans
cg11921348_ENSG00000237186	0.000802321	0.000899923	-0.422830024	M1	Female	trans
cg13409898_INSL5	0.000802323	0.000899925	-0.333692046	M1	Female	trans
cg00866836_CLIP3	0.000802324	0.000899925	-0.75052223	M1	Female	trans
cg20567311_SNORA70F	0.000802327	0.000899927	-0.299584151	M1	Female	trans
cg21805228_BTNL9	0.000802328	0.000899927	-0.419371087	M1	Female	trans
cg08296131_ENSG00000240758	0.000802335	0.000899934	-0.517484022	M1	Female	trans
cg17600784_PJVK	0.000802336	0.000899935	-0.392619346	M1	Female	trans
cg15466595_GRIA2	0.000802337	0.000899935	-0.343251033	M1	Female	trans
cg06899226_RNU6-514P	0.000802345	0.000899943	-0.336883871	M1	Female	trans
cg24001233_CYP4F60P	0.00080235	0.000899947	-0.308354888	M1	Female	trans
cg10904293_NUDT19P2	0.000802351	0.000899947	-0.304125873	M1	Female	trans
cg02332174_GPC3	0.000802352	0.000899947	-0.449084193	M1	Female	trans
cg06214728_ENSG00000233735	0.000802365	0.000899959	-0.440822761	M1	Female	trans
cg22351390_RNU6-482P	0.000802365	0.000899959	-0.564504766	M1	Female	trans
cg09377308_RIBC1	0.000802365	0.000899959	-0.463627821	M1	Female	trans
cg19046167_CD200R1	0.000802371	0.000899964	-0.424532393	M1	Female	trans
cg19467576_ARPC3P5	0.000802371	0.000899964	-0.427185199	M1	Female	trans
cg21184711_TUBAL3	0.000802372	0.000899964	-0.464544624	M1	Female	trans
cg18940900_SNORD83	0.000802375	0.000899966	-0.518831402	M1	Female	trans
cg06338987_GFRA2	0.000802375	0.000899966	-0.38923032	M1	Female	trans
cg05471495_RNU6-486P	0.000802379	0.000899969	0.510627956	M1	Female	trans
cg06320175_FBLN2	0.000802382	0.000899971	-0.519894856	M1	Female	trans
cg12088417_DHCR24	0.000802385	0.000899974	-0.538708838	M1	Female	trans
cg26293423_GPR32	0.000802386	0.000899974	-0.455814517	M1	Female	trans
cg09887955_ANKAR	0.000802387	0.000899974	0.508343346	M1	Female	trans
cg08012663_HMX1	0.000802396	0.000899983	-0.53453225	M1	Female	trans
cg25212717_HTR2A	0.000802398	0.000899984	-0.565567084	M1	Female	trans
cg10852431_ENSG00000235421	0.000802399	0.000899984	0.638941762	M1	Female	trans
cg22844925_F13A1	0.000802401	0.000899985	-0.586711658	M1	Female	trans
cg17121694_ENSG00000236986	0.000802403	0.000899987	-0.300581539	M1	Female	trans
cg04553112_PPP1R14A	0.000802404	0.000899987	-0.432669924	M1	Female	trans
cg18811157_FAT2	0.000802405	0.000899987	-0.417429966	M1	Female	trans
cg23806703_MAP9	0.000802406	0.000899987	-0.422979782	M1	Female	trans
cg25061027_TNFRSF13B	0.00080241	0.00089999	-0.492588203	M1	Female	trans
cg00854448_ENSG00000229855	0.000802415	0.000899995	-0.594976784	M1	Female	trans
cg16387151_KRT17P3	0.000802424	0.000900003	0.601342662	M1	Female	trans
cg08873277_ENSG00000235911	0.000802424	0.000900003	-0.387543646	M1	Female	trans
cg02487130_SPDEF	0.000802425	0.000900003	-0.516036272	M1	Female	trans
cg05678500_SNORD14	0.000802425	0.000900003	-0.515877779	M1	Female	trans
cg24413597_RPS2P48	0.000802426	0.000900003	0.623628973	M1	Female	trans
cg14014665_OPN1MW2	0.000802427	0.000900003	-0.410167219	M1	Female	trans
cg13701086_RPS20P24	0.000802427	0.000900003	-0.419630845	M1	Female	trans
cg24323552_RN7SL666P	0.000802433	0.000900008	-0.340367927	M1	Female	trans
cg06322601_ATP2B3	0.000802436	0.000900011	-0.296141002	M1	Female	trans
cg22053558_SCGB1C1	0.00080244	0.000900013	-0.610279452	M1	Female	trans
cg24903382_Y_RNA	0.00080244	0.000900013	0.546016686	M1	Female	trans
cg13321077_GPATCH3	0.000802445	0.000900018	-0.514563337	M1	Female	trans
cg05836256_RPL39P29	0.000802446	0.000900018	-0.275039701	M1	Female	trans
cg00614959_HOXA7	0.000802449	0.00090002	-0.215127265	M1	Female	trans
cg10501210_RPSAP49	0.000802453	0.000900024	-0.51299068	M1	Female	trans
cg17162911_RPS26P4	0.000802455	0.000900024	-0.282933748	M1	Female	trans
cg11935063_RPL7AP73	0.000802456	0.000900024	-0.424678078	M1	Female	trans
cg02172724_ARHGEF5	0.000802456	0.000900024	-0.511425505	M1	Female	trans
cg02719489_SNORD116-14	0.00080246	0.000900028	-0.519789798	M1	Female	trans
cg03330522_ENSG00000213393	0.000802461	0.000900028	-0.438068857	M1	Female	trans
cg24304928_SSR3	0.000802469	0.000900029	-0.36460502	M1	Female	trans
cg04820440_RNA5SP242	0.000802472	0.000900029	-0.391972366	M1	Female	trans
cg24224638_RN7SL583P	0.000802473	0.000900029	-0.285841755	M1	Female	trans
cg24224638_CRIP1P2	0.000802473	0.000900029	-0.412204618	M1	Female	trans
cg24224638_ENSG00000234713	0.000802473	0.000900029	-0.502958212	M1	Female	trans
cg24224638_ENSG00000236544	0.000802473	0.000900029	-0.502958212	M1	Female	trans
cg24224638_RNA5SP138	0.000802473	0.000900029	-0.70865102	M1	Female	trans
cg24224638_RPS23P5	0.000802473	0.000900029	-0.172173464	M1	Female	trans
cg24224638_RN7SL549P	0.000802473	0.000900029	-0.635723164	M1	Female	trans
cg24224638_ARL2BPP7	0.000802473	0.000900029	-0.70865102	M1	Female	trans
cg24224638_ENSG00000226168	0.000802473	0.000900029	-0.70865102	M1	Female	trans
cg24224638_RNU6-441P	0.000802473	0.000900029	-0.417783882	M1	Female	trans
cg24224638_Y_RNA	0.000802473	0.000900029	-0.237787877	M1	Female	trans
cg20476087_RPSAP9	0.000802474	0.000900029	0.428985713	M1	Female	trans
cg20338089_ENSG00000231187	0.000802477	0.000900031	-0.474829981	M1	Female	trans
cg07164224_FOXC2	0.000802477	0.000900031	0.469664322	M1	Female	trans
cg15940337_CYP21A1P	0.000802478	0.000900032	0.403205918	M1	Female	trans
cg16896134_C8orf48	0.000802481	0.000900034	-0.519152786	M1	Female	trans
cg19431048_CTAGE11P	0.000802483	0.000900035	-0.510793462	M1	Female	trans
cg13370086_ST13P13	0.000802484	0.000900035	-0.39166881	M1	Female	trans
cg10488013_CCDC60	0.000802488	0.000900039	-0.346040217	M1	Female	trans
cg23409591_CDCA4P2	0.000802491	0.00090004	-0.392742983	M1	Female	trans
cg13703714_LCMT2	0.000802491	0.00090004	-0.406110155	M1	Female	trans
cg19982758_DEFB124	0.000802494	0.000900043	-0.3794333	M1	Female	trans
cg10040153_SERPINA12	0.000802495	0.000900044	-0.589043177	M1	Female	trans
cg04924345_SPAG6	0.000802498	0.000900046	-0.532409392	M1	Female	trans
cg01128039_ENSG00000232895	0.0008025	0.000900046	0.221707386	M1	Female	trans
cg05835309_CICP3	0.0008025	0.000900046	0.373793897	M1	Female	trans
cg00834899_ENSG00000231297	0.000802501	0.000900047	-0.590385121	M1	Female	trans
cg15985115_ENSG00000227919	0.000802504	0.000900048	-0.588001897	M1	Female	trans
cg05492735_LINC01816	0.000802504	0.000900048	-0.876734683	M1	Female	trans
cg02039555_TNNT3	0.000802505	0.000900048	-0.312545995	M1	Female	trans
cg14019393_OR7E23P	0.000802509	0.000900051	0.662573474	M1	Female	trans
cg26340737_PGAM1P7	0.000802511	0.000900052	0.525988058	M1	Female	trans
cg04218584_LINC01363	0.000802512	0.000900052	-0.338235657	M1	Female	trans
cg07822469_TRHR	0.000802516	0.000900057	2.769351503	M1	Female	trans
cg02303400_ENSG00000232463	0.000802523	0.000900063	-0.394054616	M1	Female	trans
cg24294835_PPM1K	0.000802526	0.000900066	-0.470554461	M1	Female	trans
cg26594048_ENSG00000236864	0.000802527	0.000900066	-0.475562128	M1	Female	trans
cg15551646_ENSG00000242375	0.000802528	0.000900066	-0.392501934	M1	Female	trans
cg20825109_RANBP2	0.000802533	0.00090007	-0.435399652	M1	Female	trans
cg09385285_PLGLA	0.000802533	0.00090007	-0.38349941	M1	Female	trans
cg26381498_CUBN	0.000802534	0.00090007	-0.364298387	M1	Female	trans
cg09566177_GNG5P5	0.000802534	0.00090007	0.707858555	M1	Female	trans
cg01028000_KIF7	0.000802537	0.000900071	-0.64081241	M1	Female	trans
cg21593373_ENSG00000206961	0.000802538	0.000900071	-0.529980258	M1	Female	trans
cg00066022_RPL34P31	0.000802538	0.000900071	-0.396601156	M1	Female	trans
cg00879723_ENSG00000229196	0.000802539	0.000900071	-0.634375481	M1	Female	trans
cg18321929_VN1R53P	0.000802541	0.000900071	-0.570984464	M1	Female	trans
cg24238852_LYG1	0.000802542	0.000900071	0.402883733	M1	Female	trans
cg20847827_LINC00700	0.000802543	0.000900071	0.604841677	M1	Female	trans
cg13012916_ENSG00000225498	0.000802543	0.000900071	0.377987383	M1	Female	trans
cg23497678_ENSG00000111780	0.000802545	0.000900072	0.436982396	M1	Female	trans
cg04161956_DCTPP1	0.000802546	0.000900072	0.398387161	M1	Female	trans
cg19678863_CATIP	0.000802552	0.000900078	-0.528363175	M1	Female	trans
cg09021471_PAK4	0.000802554	0.000900078	-0.473328778	M1	Female	trans
cg02747151_CATSPER4	0.000802555	0.000900078	-0.535369564	M1	Female	trans
cg06661812_CCN6	0.000802555	0.000900078	0.48314457	M1	Female	trans
cg25135012_ANO8	0.000802555	0.000900078	-0.358984756	M1	Female	trans
cg16402757_RNU2-17P	0.000802557	0.000900079	-0.355117701	M1	Female	trans
cg21655171_HAL	0.000802559	0.00090008	-0.43572064	M1	Female	trans
cg12955111_ENSG00000234553	0.000802562	0.000900083	-0.52932142	M1	Female	trans
cg17121694_WTAP	0.000802565	0.000900085	-0.329057071	M1	Female	trans
cg20952434_ENSG00000223504	0.000802566	0.000900085	-0.556563854	M1	Female	trans
cg07367602_RNU6-674P	0.000802568	0.000900086	-0.370152156	M1	Female	trans
cg15509191_CD180	0.000802568	0.000900086	-0.221594839	M1	Female	trans
cg17951166_SRMS	0.000802571	0.000900088	-0.407771852	M1	Female	trans
cg20825109_H2ACP2	0.000802572	0.000900088	-0.43832641	M1	Female	trans
cg16856722_RNU6-29P	0.000802573	0.000900088	-0.426858191	M1	Female	trans
cg27030245_RN7SL60P	0.000802575	0.000900089	0.46637821	M1	Female	trans
cg18207164_RNF26	0.000802575	0.000900089	-0.490576319	M1	Female	trans
cg24051473_ASTN2-AS1	0.00080258	0.000900094	0.454566337	M1	Female	trans
cg06246293_RNU6-174P	0.000802581	0.000900094	0.439433978	M1	Female	trans
cg14492241_KIF3AP1	0.000802585	0.000900097	-0.45984806	M1	Female	trans
cg20852862_TAFA4	0.000802586	0.000900097	-0.484749777	M1	Female	trans
cg16422816_SNORD115-32	0.000802588	0.000900098	-0.64913401	M1	Female	trans
cg08770755_ENSG00000239615	0.00080259	0.0009001	-0.38472744	M1	Female	trans
cg06449486_TREH	0.000802594	0.000900101	0.302434068	M1	Female	trans
cg18997918_OR11G2	0.000802594	0.000900101	-0.534703387	M1	Female	trans
cg12173550_ENSG00000241754	0.000802594	0.000900101	-0.646274353	M1	Female	trans
cg18686576_TOMM34	0.000802597	0.000900103	0.420773242	M1	Female	trans
cg27536188_TLE1	0.000802601	0.000900107	-0.472024493	M1	Female	trans
cg03015956_SYT2	0.000802602	0.000900107	-0.33142524	M1	Female	trans
cg18980548_ARPP19P2	0.000802603	0.000900107	-0.355861468	M1	Female	trans
cg10723869_ALG14	0.000802606	0.00090011	-0.676946916	M1	Female	trans
cg25855415_ARHGAP27	0.000802613	0.000900115	0.445740392	M1	Female	trans
cg01201054_OR4N2	0.000802613	0.000900115	-0.622483047	M1	Female	trans
cg07014154_HSPD1P21	0.000802613	0.000900115	-0.412772837	M1	Female	trans
cg07760544_ENSG00000225884	0.000802617	0.000900117	-0.39904119	M1	Female	trans
cg03764791_FAM167B	0.000802617	0.000900117	-0.390458286	M1	Female	trans
cg13611088_ACP2	0.000802617	0.000900117	-0.68199649	M1	Female	trans
cg16006841_SLC35C2P1	0.000802625	0.000900125	0.466356214	M1	Female	trans
cg15865055_TAFA5	0.000802626	0.000900125	-0.582646628	M1	Female	trans
cg13848087_ENSG00000230820	0.000802631	0.000900129	-0.184795481	M1	Female	trans
cg14776351_RPS15AP28	0.000802631	0.000900129	-1.141352666	M1	Female	trans
cg06690353_RNU6-996P	0.000802639	0.000900134	-0.555313768	M1	Female	trans
cg06690353_ENSG00000227438	0.000802639	0.000900134	-0.455113156	M1	Female	trans
cg12999453_STRIP2	0.000802639	0.000900134	0.470738857	M1	Female	trans
cg03974581_ENSG00000238628	0.000802641	0.000900135	-0.274285129	M1	Female	trans
cg10872106_SLC2A2	0.000802643	0.000900137	-0.472962303	M1	Female	trans
cg00534626_NT5C1A	0.000802645	0.000900139	-0.684464262	M1	Female	trans
cg10263003_TUBG2	0.000802647	0.000900139	-0.580920039	M1	Female	trans
cg18580450_ENSG00000225450	0.00080265	0.000900142	-0.389615603	M1	Female	trans
cg05884205_RNA5SP195	0.000802653	0.000900144	-0.433171765	M1	Female	trans
cg03453232_ENSG00000213755	0.000802654	0.000900145	-0.387323968	M1	Female	trans
cg25757115_N4BP3	0.000802656	0.000900145	-0.45686135	M1	Female	trans
cg06877317_RNU6-584P	0.000802656	0.000900145	-0.43939248	M1	Female	trans
cg18477969_ENSG00000226197	0.000802658	0.000900145	-0.701023756	M1	Female	trans
cg09575750_ARFGEF1	0.000802658	0.000900145	-0.425270503	M1	Female	trans
cg11156873_MEMO1	0.00080266	0.000900147	-0.367783412	M1	Female	trans
cg20263885_ABCB6	0.000802662	0.000900148	-0.457683875	M1	Female	trans
cg15275758_CDK2AP1	0.000802665	0.000900151	0.475927741	M1	Female	trans
cg24022528_ZBTB20-AS2	0.000802667	0.000900152	-0.356154523	M1	Female	trans
cg18955295_MIR1972-2	0.000802668	0.000900152	-0.369171252	M1	Female	trans
cg11995490_LRRC49	0.000802673	0.000900156	-0.453084305	M1	Female	trans
cg19111078_PLEKHG6	0.000802675	0.000900157	-0.42566483	M1	Female	trans
cg02890194_FTL	0.000802676	0.000900157	-0.48213325	M1	Female	trans
cg25928510_ENSG00000227249	0.000802678	0.000900159	-0.217891654	M1	Female	trans
cg02096001_USP12-AS2	0.000802682	0.000900162	0.323221434	M1	Female	trans
cg23806703_FGD4	0.000802683	0.000900162	-0.413278455	M1	Female	trans
cg07799895_RPS3AP41	0.000802684	0.000900162	-0.429869047	M1	Female	trans
ch.22.48274842R_ENSG00000231662	0.000802684	0.000900162	0.392416726	M1	Female	trans
cg12713604_RN7SL434P	0.000802686	0.000900163	0.372569174	M1	Female	trans
cg09623464_CYP21A2	0.000802688	0.000900165	0.440907836	M1	Female	trans
cg11145160_TMED3	0.00080269	0.000900165	-0.527576146	M1	Female	trans
cg07207099_TCEANC	0.000802691	0.000900166	0.317086833	M1	Female	trans
cg07264993_MCHR2-AS1	0.000802693	0.000900167	-0.531046276	M1	Female	trans
cg12181907_SSTR1	0.000802695	0.000900168	-0.440317778	M1	Female	trans
cg25757115_CAMTA2	0.000802695	0.000900168	-0.453493745	M1	Female	trans
cg01521225_NOC2L	0.000802698	0.00090017	-0.432964625	M1	Female	trans
cg27444020_ENSG00000237293	0.0008027	0.000900171	-0.391713581	M1	Female	trans
cg07230698_PNRC2P1	0.000802701	0.000900171	-0.489852691	M1	Female	trans
cg22551062_RN7SL272P	0.000802702	0.000900172	-0.496349247	M1	Female	trans
cg21610436_RPL7P34	0.000802708	0.000900176	-0.317304928	M1	Female	trans
cg05868023_RPL12P44	0.000802708	0.000900176	0.308598685	M1	Female	trans
cg09055988_IGLC6	0.000802709	0.000900176	-0.14544752	M1	Female	trans
cg21516302_SNORD102	0.000802709	0.000900176	-0.491327262	M1	Female	trans
cg27304382_SLC35G3	0.000802711	0.000900177	-0.39785796	M1	Female	trans
cg11750080_FBXL16	0.000802711	0.000900177	0.451397577	M1	Female	trans
cg14446103_SNORD114-14	0.000802714	0.000900178	-0.604831791	M1	Female	trans
cg18976191_MARCHF4	0.000802716	0.000900178	-0.337816708	M1	Female	trans
cg13879653_LIMS1-AS1	0.000802716	0.000900178	-0.411753353	M1	Female	trans
cg21287367_ENSG00000225417	0.000802717	0.000900178	-0.423944718	M1	Female	trans
cg15114510_APOL6	0.000802718	0.000900178	-0.473917855	M1	Female	trans
cg11465192_MIR873	0.00080272	0.000900178	-0.570498292	M1	Female	trans
cg12953599_GAPDHP25	0.00080272	0.000900178	0.266663233	M1	Female	trans
cg23024553_RN7SKP252	0.000802721	0.000900178	-0.396027845	M1	Female	trans
cg05995555_ENSG00000228484	0.000802722	0.000900178	-0.439119184	M1	Female	trans
cg19880004_FAM174B	0.000802722	0.000900178	-0.494588093	M1	Female	trans
cg21110711_DNAJB2	0.000802723	0.000900178	-0.452216844	M1	Female	trans
cg27483382_IGHD3-3	0.000802724	0.000900178	-0.393601775	M1	Female	trans
cg24876773_REC8	0.000802725	0.000900178	-0.455314784	M1	Female	trans
cg04266774_SAMSN1	0.000802725	0.000900178	0.689328683	M1	Female	trans
cg12571007_CFAP94	0.000802735	0.000900189	-0.333549336	M1	Female	trans
cg15275758_PRPF40A	0.000802737	0.00090019	0.477269706	M1	Female	trans
cg07833852_BMP15	0.000802738	0.00090019	0.677484159	M1	Female	trans
cg06736785_BANK1	0.000802739	0.00090019	0.242517257	M1	Female	trans
cg12426214_ZNF562	0.000802743	0.000900195	-0.356216666	M1	Female	trans
cg26307193_GNB2	0.000802745	0.000900195	-0.400520994	M1	Female	trans
cg10210594_KRTAP10-3	0.000802752	0.000900202	0.447142195	M1	Female	trans
cg05526015_LINC01141	0.000802753	0.000900202	-0.374106669	M1	Female	trans
cg09472901_RPS13P5	0.000802753	0.000900202	-0.450586002	M1	Female	trans
cg25037011_NPL	0.000802754	0.000900202	0.509311015	M1	Female	trans
cg00256632_ARMH4	0.000802757	0.000900205	-0.378757983	M1	Female	trans
cg04407141_RNU6-164P	0.000802759	0.000900205	-0.692738763	M1	Female	trans
cg19763463_HERPUD2	0.000802764	0.000900211	-0.420039593	M1	Female	trans
cg07115108_GBX1	0.000802765	0.000900211	-0.420219713	M1	Female	trans
cg17898279_LINC01405	0.000802766	0.000900211	-0.267151222	M1	Female	trans
cg06781209_SDC1	0.000802767	0.000900211	-0.594027545	M1	Female	trans
cg07191900_GRPEL2P3	0.000802769	0.000900211	-0.45344609	M1	Female	trans
cg01767118_Y_RNA	0.00080277	0.000900211	0.417667488	M1	Female	trans
cg01724587_LINC02609	0.000802773	0.000900214	-0.397344904	M1	Female	trans
cg23292297_ISCA2P1	0.000802774	0.000900214	-0.32698652	M1	Female	trans
cg17062279_RNA5SP482	0.000802778	0.000900217	0.508615451	M1	Female	trans
cg16080175_RNU6-950P	0.00080278	0.000900217	-0.627857356	M1	Female	trans
cg16080175_ENSG00000232930	0.00080278	0.000900217	-0.4473129	M1	Female	trans
cg10666167_LINC00607	0.000802781	0.000900217	-0.413265805	M1	Female	trans
cg17326769_KRT18P19	0.000802781	0.000900217	0.414479383	M1	Female	trans
cg13262723_RAC3	0.000802786	0.000900219	-0.456232693	M1	Female	trans
cg04195855_KLHL25	0.000802787	0.000900219	-0.492065586	M1	Female	trans
cg16055665_SLC2A4	0.000802788	0.000900219	-0.454145261	M1	Female	trans
cg10836755_C4orf45	0.000802788	0.000900219	-0.403707404	M1	Female	trans
cg03283042_BCL11A	0.000802788	0.000900219	-0.401265275	M1	Female	trans
cg07800665_PDZK1	0.000802788	0.000900219	0.52699727	M1	Female	trans
cg16324899_OR52Y1P	0.000802789	0.000900219	-0.529132992	M1	Female	trans
cg12995701_CEBPE	0.000802792	0.000900222	0.470126358	M1	Female	trans
cg15032844_ATF3	0.000802793	0.000900222	-0.399601885	M1	Female	trans
cg09495418_FBXL6	0.000802794	0.000900222	-0.482345202	M1	Female	trans
cg10785929_SLC35F1	0.000802797	0.000900224	0.436468843	M1	Female	trans
cg02218418_FOXS1	0.000802797	0.000900224	-0.492919257	M1	Female	trans
cg11002721_SERPINB8P1	0.000802798	0.000900224	0.49878972	M1	Female	trans
cg09410045_ENSG00000230027	0.000802798	0.000900224	0.688551295	M1	Female	trans
cg09024023_GM2AP1	0.0008028	0.000900224	-0.5268707	M1	Female	trans
cg15593298_UPK3B	0.000802803	0.000900226	-0.481827573	M1	Female	trans
cg14210607_ERAL1	0.000802804	0.000900226	-0.459893914	M1	Female	trans
cg12571007_TRAF3IP1	0.000802806	0.000900227	-0.343138829	M1	Female	trans
cg16569147_LINC00311	0.000802808	0.000900229	-0.447728175	M1	Female	trans
cg03780545_IGHV3-23	0.000802813	0.000900234	0.175345959	M1	Female	trans
cg14034298_BEST4	0.000802817	0.000900235	-0.334597783	M1	Female	trans
cg26846747_RNU6-906P	0.000802817	0.000900235	-0.361357715	M1	Female	trans
cg20910935_ENSG00000226889	0.000802818	0.000900235	-0.502109843	M1	Female	trans
cg17779085_RHOT1P2	0.000802818	0.000900235	-0.269603727	M1	Female	trans
cg03023681_SNORA72	0.000802819	0.000900235	-0.408000556	M1	Female	trans
cg00169748_ENSG00000229206	0.000802826	0.000900243	-0.464159307	M1	Female	trans
cg06736785_PDSS1	0.000802829	0.000900244	0.459750317	M1	Female	trans
cg26307193_STX10	0.00080283	0.000900244	-0.399416137	M1	Female	trans
cg25131461_SUFU	0.000802831	0.000900244	-0.370506587	M1	Female	trans
cg06197811_NUS1P4	0.000802832	0.000900244	-0.341230601	M1	Female	trans
cg23814184_KCNJ4	0.000802832	0.000900244	-0.469093236	M1	Female	trans
cg23234756_NMRAL2P	0.000802833	0.000900244	-0.461670006	M1	Female	trans
cg08268925_TSSK3	0.000802834	0.000900244	-0.357634314	M1	Female	trans
cg24294835_LAMP5-AS1	0.000802835	0.000900244	-0.47540488	M1	Female	trans
cg20776107_ENSG00000227192	0.000802835	0.000900244	-0.43857204	M1	Female	trans
cg02765736_KRTAP1-5	0.000802836	0.000900245	0.407689313	M1	Female	trans
cg27551718_TLX2	0.000802841	0.000900249	-0.325066914	M1	Female	trans
cg23814184_EMC10	0.000802843	0.00090025	-0.572827442	M1	Female	trans
cg06322601_GPANK1	0.000802843	0.00090025	-0.366785818	M1	Female	trans
cg00698529_THRAP3P1	0.000802845	0.00090025	0.511597736	M1	Female	trans
cg02002217_ENSG00000228143	0.000802845	0.00090025	-0.429999039	M1	Female	trans
cg06169048_RNU6-953P	0.000802847	0.000900251	-0.522012553	M1	Female	trans
cg27089703_SRRM1P2	0.000802848	0.000900251	0.533196731	M1	Female	trans
cg01520297_RASSF3	0.000802849	0.000900251	-0.449896888	M1	Female	trans
cg22286640_RPL13P2	0.00080285	0.000900251	0.418189358	M1	Female	trans
cg16975684_LRP4	0.000802856	0.000900252	-0.451297394	M1	Female	trans
cg22143597_ENSG00000232408	0.000802859	0.000900252	-0.237638083	M1	Female	trans
cg22143597_LINC01015	0.000802859	0.000900252	-0.475276166	M1	Female	trans
cg22143597_RN7SL278P	0.000802859	0.000900252	-0.338347758	M1	Female	trans
cg22143597_ENSG00000223422	0.000802859	0.000900252	-0.376019098	M1	Female	trans
cg22143597_ENSG00000238162	0.000802859	0.000900252	-0.376019098	M1	Female	trans
cg22143597_MIR2113	0.000802859	0.000900252	-0.269442014	M1	Female	trans
cg22143597_RNA5SP38	0.000802859	0.000900252	-0.529798124	M1	Female	trans
cg22143597_ENSG00000198211	0.000802859	0.000900252	-0.529798124	M1	Female	trans
cg22143597_U8	0.000802859	0.000900252	-0.529798124	M1	Female	trans
cg17604362_ACER2	0.000802864	0.000900256	-0.694454939	M1	Female	trans
cg10224581_OLFM4	0.000802869	0.000900259	-0.44817793	M1	Female	trans
cg01346252_SPOCK2	0.000802869	0.000900259	-0.392155332	M1	Female	trans
cg20069451_TACSTD2	0.00080287	0.000900259	-0.417034366	M1	Female	trans
cg27245817_ENSG00000213620	0.000802871	0.000900259	-0.423528628	M1	Female	trans
cg03825862_ENSG00000228033	0.000802871	0.000900259	0.411051098	M1	Female	trans
cg27141266_LCE2C	0.000802873	0.00090026	-0.424512053	M1	Female	trans
cg11286989_ENSG00000242888	0.000802873	0.00090026	-0.379267037	M1	Female	trans
cg10168351_ENSG00000227365	0.000802876	0.000900262	0.691694775	M1	Female	trans
cg01416479_PCDH11X	0.000802877	0.000900262	-0.448654714	M1	Female	trans
cg14790638_RNU5A-8P	0.000802877	0.000900262	-1.413478778	M1	Female	trans
cg17600784_TMEM30CP	0.000802882	0.000900266	-0.381134685	M1	Female	trans
cg10590338_SGCA	0.000802884	0.000900267	0.553078288	M1	Female	trans
cg02732176_UNC93B2	0.000802885	0.000900268	-0.349483581	M1	Female	trans
cg11459852_KLF12	0.000802888	0.000900269	0.415729099	M1	Female	trans
cg22496339_LL22NC01-81G9.3	0.000802888	0.000900269	0.452249209	M1	Female	trans
cg08296131_RNU6-598P	0.000802891	0.000900271	-0.484476871	M1	Female	trans
cg18966920_OIP5	0.000802893	0.000900273	-0.506000579	M1	Female	trans
cg18720828_ENSG00000223881	0.000802901	0.000900275	-0.316062108	M1	Female	trans
cg18958077_ENSG00000186148	0.000802905	0.000900275	0.384551316	M1	Female	trans
cg25537993_ABCC1	0.000802907	0.000900275	-0.457150221	M1	Female	trans
cg10803714_HMGN2P13	0.000802907	0.000900275	-0.24181901	M1	Female	trans
cg10803714_ASB17	0.000802907	0.000900275	-0.320415373	M1	Female	trans
cg10803714_HMGB1P18	0.000802907	0.000900275	-0.633670401	M1	Female	trans
cg10803714_PRELID1P7	0.000802907	0.000900275	-0.633670401	M1	Female	trans
cg10803714_RAB1AP2	0.000802907	0.000900275	-0.568458862	M1	Female	trans
cg10803714_PNLIP	0.000802907	0.000900275	-0.633670401	M1	Female	trans
cg10803714_MIR670HG	0.000802907	0.000900275	-0.633670401	M1	Female	trans
cg10803714_GTF2IP2	0.000802907	0.000900275	-0.633670401	M1	Female	trans
cg10803714_CXorf66	0.000802907	0.000900275	-0.633670401	M1	Female	trans
cg10803714_ENSG00000213068	0.000802907	0.000900275	-0.633670401	M1	Female	trans
cg10803714_U3	0.000802907	0.000900275	-0.633670401	M1	Female	trans
cg05230854_NPY1R	0.000802908	0.000900275	-0.480107114	M1	Female	trans
cg15633679_RPS10P9	0.000802909	0.000900275	-1.153523675	M1	Female	trans
cg07179688_LINC02238	0.000802909	0.000900275	-0.578094231	M1	Female	trans
cg04478428_RN7SKP189	0.000802913	0.000900279	0.390149852	M1	Female	trans
cg13538637_IFITM9P	0.000802914	0.000900279	0.472605562	M1	Female	trans
cg13810660_ZNF355P	0.000802916	0.00090028	-0.405680891	M1	Female	trans
cg18701685_UBE2Q2P1	0.000802919	0.000900282	0.336164041	M1	Female	trans
cg15877096_PLD4	0.000802921	0.000900284	-0.354896855	M1	Female	trans
cg22621745_TLE2	0.000802924	0.000900287	0.551752478	M1	Female	trans
cg06836895_URAHP	0.000802928	0.000900289	-0.287979225	M1	Female	trans
cg13236475_HAO1	0.000802928	0.000900289	-0.236939458	M1	Female	trans
cg20313838_NPIPA7	0.00080293	0.00090029	-0.317196312	M1	Female	trans
cg09480367_Y_RNA	0.000802932	0.000900291	-0.320743074	M1	Female	trans
cg19412031_GPBAR1	0.000802934	0.000900292	-0.404898247	M1	Female	trans
cg21572914_ENSG00000176515	0.000802935	0.000900292	-0.450684091	M1	Female	trans
cg04924345_ZNF449	0.000802938	0.000900296	-0.490422297	M1	Female	trans
cg12628550_SGCA	0.000802948	0.000900303	0.619508603	M1	Female	trans
cg11502198_NMRK2	0.000802948	0.000900303	-0.416170146	M1	Female	trans
cg19090437_GSTA11P	0.000802949	0.000900303	-0.593049286	M1	Female	trans
cg19534681_ENSG00000234141	0.00080295	0.000900303	0.406345821	M1	Female	trans
cg17669549_PLEKHH2	0.00080295	0.000900303	-0.352854591	M1	Female	trans
cg23244913_LRRC49	0.000802953	0.000900305	0.456013572	M1	Female	trans
cg05901128_ENSG00000232057	0.000802955	0.000900307	-0.61550976	M1	Female	trans
cg05127193_ATP5MC1P1	0.000802957	0.000900307	0.648787818	M1	Female	trans
cg08317284_ENSG00000232862	0.000802957	0.000900307	0.298471815	M1	Female	trans
cg13871921_H3P31	0.000802958	0.000900308	-0.492714533	M1	Female	trans
cg19155518_KIAA1522	0.000802963	0.000900312	-0.475239722	M1	Female	trans
cg08821973_TEX55	0.000802965	0.000900313	-0.328121093	M1	Female	trans
cg20011860_FOXI1	0.000802966	0.000900313	-0.590052401	M1	Female	trans
cg01240583_CKS2	0.000802967	0.000900314	-0.450213298	M1	Female	trans
cg09350395_ASS1P9	0.000802968	0.000900314	-0.465975864	M1	Female	trans
cg22016724_ENSG00000234055	0.000802973	0.000900319	-0.507319575	M1	Female	trans
cg22351216_RNU6-226P	0.000802974	0.00090032	-0.465139769	M1	Female	trans
cg03220912_NUP107	0.000802976	0.00090032	-0.386793413	M1	Female	trans
cg03449978_ENSG00000226773	0.00080298	0.000900323	-0.305870739	M1	Female	trans
cg13079150_UBTFL2	0.000802981	0.000900323	-0.549168799	M1	Female	trans
cg23093741_LINC01780	0.000802981	0.000900323	-0.49220637	M1	Female	trans
cg13188416_LINC01038	0.000802981	0.000900323	0.27564559	M1	Female	trans
cg19155518_EPB41L1	0.000802988	0.000900329	-0.422999471	M1	Female	trans
cg19534681_RAB26	0.000802989	0.000900329	-0.370800987	M1	Female	trans
cg11218915_PRAMENP	0.000802991	0.00090033	-0.259160653	M1	Female	trans
cg01169429_PANK3	0.000802992	0.000900331	-0.475409186	M1	Female	trans
cg02931193_ZNF491	0.000802994	0.000900332	-0.503976971	M1	Female	trans
cg21777436_LMO1	0.000802996	0.000900334	0.415487194	M1	Female	trans
cg14548259_CA11	0.000802999	0.000900335	-0.426825676	M1	Female	trans
cg24717262_IFNA20P	0.000802999	0.000900335	-0.444437463	M1	Female	trans
cg10238064_MTND1P34	0.000803003	0.000900336	-0.390336625	M1	Female	trans
cg20137750_RGS13	0.000803003	0.000900336	-0.299496077	M1	Female	trans
cg11041558_ENSG00000232448	0.000803003	0.000900336	-0.384310428	M1	Female	trans
cg20237074_MIRLET7F2	0.000803003	0.000900336	-0.395111058	M1	Female	trans
cg03608583_MYT1	0.000803004	0.000900336	-0.546854284	M1	Female	trans
cg05186161_KRT18P68	0.000803006	0.000900337	-0.538317794	M1	Female	trans
cg14904662_TLCD5	0.000803006	0.000900337	0.399804295	M1	Female	trans
cg20630456_LAMB1	0.00080301	0.00090034	-0.49954021	M1	Female	trans
cg27310092_MSLN	0.000803012	0.000900341	0.550841955	M1	Female	trans
cg14098470_HNRNPA3P12	0.000803014	0.000900342	-0.331937323	M1	Female	trans
cg08475245_USP17L25	0.000803016	0.000900343	-0.46923156	M1	Female	trans
cg03954667_SNORA53	0.000803017	0.000900343	0.523613805	M1	Female	trans
cg08268925_RPL31P17	0.000803019	0.000900343	-0.408264635	M1	Female	trans
cg18836060_DTNB-AS1	0.000803019	0.000900343	-0.348712069	M1	Female	trans
cg16970850_ENSG00000241754	0.000803019	0.000900343	-0.468183348	M1	Female	trans
cg26307193_VPS16	0.00080302	0.000900343	-0.407216019	M1	Female	trans
cg12847536_C19orf18	0.000803021	0.000900344	0.433198026	M1	Female	trans
cg04924345_ASTN2	0.000803023	0.000900345	-0.518462903	M1	Female	trans
cg09041707_ENSG00000237596	0.000803024	0.000900345	0.407682903	M1	Female	trans
cg15125392_MRPL32P1	0.000803025	0.000900345	-0.441007427	M1	Female	trans
cg09623464_YWHAZ	0.000803025	0.000900345	-0.477262313	M1	Female	trans
cg07642595_RPL21P67	0.000803034	0.000900354	0.493712338	M1	Female	trans
cg04021697_RPS10P14	0.000803037	0.000900356	0.410202258	M1	Female	trans
cg15293181_IGHV4-59	0.000803039	0.000900357	-0.154155475	M1	Female	trans
cg02001279_TMEM115	0.00080304	0.000900357	-0.420956258	M1	Female	trans
cg26763523_ENSG00000236297	0.00080304	0.000900357	0.358861188	M1	Female	trans
cg12052018_ENSG00000188078	0.000803044	0.00090036	-0.539009138	M1	Female	trans
cg26162637_MTND4LP11	0.000803046	0.000900361	-0.427861063	M1	Female	trans
cg01231417_SNORD42B	0.000803046	0.000900361	-0.432502162	M1	Female	trans
cg21649442_LINC00844	0.000803049	0.000900363	0.495108125	M1	Female	trans
cg09837951_GJB6	0.000803049	0.000900363	-0.573832256	M1	Female	trans
cg09223563_ENSG00000232499	0.000803051	0.000900363	-0.725110102	M1	Female	trans
cg24127178_UBQLN3	0.000803053	0.000900364	0.518168393	M1	Female	trans
cg22548845_ZDHHC22	0.000803055	0.000900365	-0.372659058	M1	Female	trans
cg14962327_NME1P1	0.000803057	0.000900366	-0.517895178	M1	Female	trans
cg25014914_RPL23AP48	0.000803057	0.000900366	-0.669481333	M1	Female	trans
cg14456173_MIR1180	0.00080306	0.000900368	-0.508789471	M1	Female	trans
cg17994629_ENSG00000234292	0.000803064	0.00090037	-0.388050406	M1	Female	trans
cg15139063_TRIM58	0.000803064	0.00090037	-0.285061748	M1	Female	trans
cg17376853_USP17L28	0.000803065	0.00090037	-0.4296775	M1	Female	trans
cg25563625_ENSG00000230686	0.000803065	0.00090037	-0.505434255	M1	Female	trans
cg08158675_KCNN1	0.000803066	0.00090037	-0.427438162	M1	Female	trans
cg11170217_LINC01352	0.000803068	0.000900371	-0.338657621	M1	Female	trans
cg16654079_ENSG00000226643	0.000803069	0.000900371	-0.391606434	M1	Female	trans
cg25335258_GPR65	0.000803069	0.000900371	-0.432762473	M1	Female	trans
cg09476440_ENSG00000236234	0.000803073	0.000900374	-0.376440088	M1	Female	trans
cg20952434_TNFSF18	0.000803075	0.000900374	-0.493171107	M1	Female	trans
cg13810660_DCAF13P1	0.000803075	0.000900374	0.431397872	M1	Female	trans
cg02001279_ENSG00000201592	0.000803076	0.000900375	0.407236822	M1	Female	trans
cg12874961_NPIPB13	0.000803078	0.000900376	-0.268908594	M1	Female	trans
cg01817521_BSCL2	0.000803082	0.000900378	-0.353233773	M1	Female	trans
cg07994735_RASGRP2	0.000803084	0.00090038	-0.453486084	M1	Female	trans
cg07662403_CFL1P5	0.000803086	0.000900381	-0.391158356	M1	Female	trans
cg05133155_IL37	0.00080309	0.000900384	-0.355689778	M1	Female	trans
cg06758833_ENSG00000215512	0.000803091	0.000900384	-0.321860836	M1	Female	trans
cg04721764_GSTM2	0.000803091	0.000900384	-0.292881851	M1	Female	trans
cg12710220_CLDN5	0.000803098	0.000900389	-0.317629677	M1	Female	trans
cg06736785_ENSG00000225243	0.000803102	0.000900389	0.424867638	M1	Female	trans
cg08959314_ENSG00000224691	0.000803106	0.000900389	-0.352883188	M1	Female	trans
cg05395063_BHLHB9	0.000803108	0.000900389	-0.504287831	M1	Female	trans
cg22882563_RN7SL564P	0.000803108	0.000900389	-0.23741302	M1	Female	trans
cg22882563_LPCAT2BP	0.000803108	0.000900389	-0.397267968	M1	Female	trans
cg22882563_RN7SKP212	0.000803108	0.000900389	-0.21688888	M1	Female	trans
cg22882563_RNU6-1151P	0.000803108	0.000900389	-0.162251588	M1	Female	trans
cg22882563_OR2A41P	0.000803108	0.000900389	-0.43377776	M1	Female	trans
cg22882563_ASB10	0.000803108	0.000900389	-0.43377776	M1	Female	trans
cg22882563_LINC00408	0.000803108	0.000900389	-0.483539172	M1	Female	trans
cg22882563_ENSG00000216913	0.000803108	0.000900389	-0.483539172	M1	Female	trans
cg22882563_RPL35AP37	0.000803108	0.000900389	-0.198633984	M1	Female	trans
cg22882563_ENSG00000225598	0.000803108	0.000900389	-0.343187254	M1	Female	trans
cg22882563_RN7SKP94	0.000803108	0.000900389	-0.033814833	M1	Female	trans
cg27481555_RBPJP6	0.00080311	0.000900389	0.603457831	M1	Female	trans
cg10373728_ANPEP	0.00080311	0.000900389	0.49945658	M1	Female	trans
cg10211696_DNMT3B	0.000803111	0.000900389	-0.425409577	M1	Female	trans
cg11153505_CFL1	0.000803111	0.000900389	-0.464541375	M1	Female	trans
cg25131461_IGHJ3P	0.000803112	0.000900389	-0.275254783	M1	Female	trans
cg03007524_HHIP	0.000803113	0.000900389	-0.562396121	M1	Female	trans
cg20313838_KRTAP10-2	0.000803113	0.000900389	-0.229776378	M1	Female	trans
cg00658288_TRGJP	0.000803116	0.000900391	-0.373033019	M1	Female	trans
cg07545728_ENSG00000232448	0.000803121	0.000900394	-0.482983903	M1	Female	trans
cg21814185_RNA5S12	0.000803122	0.000900395	0.491626284	M1	Female	trans
cg06053623_PGAM1P7	0.000803123	0.000900395	-0.523470642	M1	Female	trans
cg09186667_ENSG00000239615	0.000803125	0.000900396	-0.373262817	M1	Female	trans
cg24604214_ENSG00000229543	0.000803126	0.000900396	-0.801228224	M1	Female	trans
cg09476440_CAPN10	0.000803126	0.000900396	0.373189508	M1	Female	trans
cg05756029_PODNL1	0.000803132	0.000900401	-0.374034157	M1	Female	trans
cg17951166_FSCN1	0.000803133	0.000900402	-0.462467212	M1	Female	trans
cg25164787_AVP	0.000803135	0.000900402	-0.566158206	M1	Female	trans
cg20825109_CDC14C	0.000803136	0.000900402	-0.466654192	M1	Female	trans
cg03332734_AXL	0.000803139	0.000900402	-0.319468516	M1	Female	trans
cg17121694_C1orf50	0.000803139	0.000900402	-0.345298053	M1	Female	trans
cg15429715_MIR1228	0.00080314	0.000900402	-0.353049481	M1	Female	trans
cg15199987_TDGF1P2	0.00080314	0.000900402	-0.469829695	M1	Female	trans
cg06418871_OR10C1	0.00080314	0.000900402	0.463100678	M1	Female	trans
cg14464852_ENSG00000239568	0.000803142	0.000900402	-0.477141452	M1	Female	trans
cg03266048_ENSG00000231613	0.000803145	0.000900402	-0.468704091	M1	Female	trans
cg10488013_AFDN-DT	0.000803149	0.000900402	-0.288575044	M1	Female	trans
cg02532528_ENSG00000234891	0.000803149	0.000900402	-0.347486166	M1	Female	trans
cg14548259_GBA	0.000803149	0.000900402	-0.414145292	M1	Female	trans
cg03406245_SEMA3D	0.000803151	0.000900402	-0.494906869	M1	Female	trans
cg02722657_SMPD1	0.000803156	0.000900402	-0.536990789	M1	Female	trans
cg13611088_AFAP1	0.000803157	0.000900402	-0.64452614	M1	Female	trans
cg09131317_RN7SL150P	0.000803157	0.000900402	0.603374943	M1	Female	trans
cg11787737_NIFKP9	0.000803159	0.000900402	0.606500384	M1	Female	trans
cg11787737_HDGFL1	0.000803159	0.000900402	0.544084934	M1	Female	trans
cg11787737_RCN1P1	0.000803159	0.000900402	0.387332526	M1	Female	trans
cg11787737_OR51A6P	0.000803159	0.000900402	0.606500384	M1	Female	trans
cg11787737_RN7SL167P	0.000803159	0.000900402	0.272042467	M1	Female	trans
cg11787737_TUBA3C	0.000803159	0.000900402	0.430457786	M1	Female	trans
cg11787737_LINC00433	0.000803159	0.000900402	0.272042467	M1	Female	trans
cg11787737_RNA5SP447	0.000803159	0.000900402	0.606500384	M1	Female	trans
cg11787737_ENSG00000201465	0.000803159	0.000900402	0.606500384	M1	Female	trans
cg11787737_RNU4-6P	0.000803159	0.000900402	0.430457786	M1	Female	trans
cg11787737_SSXP3	0.000803159	0.000900402	0.606500384	M1	Female	trans
cg11787737_ENSG00000228539	0.000803159	0.000900402	0.606500384	M1	Female	trans
cg11787737_ENSG00000243574	0.000803159	0.000900402	0.606500384	M1	Female	trans
cg04296540_HNRNPA1P39	0.000803161	0.000900402	0.496332179	M1	Female	trans
cg04492287_KIAA0895L	0.000803161	0.000900402	-0.43616366	M1	Female	trans
cg21578644_ENSG00000228897	0.000803164	0.000900404	-0.325802758	M1	Female	trans
cg13622265_MIR873	0.000803165	0.000900404	-0.530141971	M1	Female	trans
cg03393760_TRIM43CP	0.000803166	0.000900405	-0.506700731	M1	Female	trans
cg26708548_RPL22P16	0.000803174	0.000900413	0.325064272	M1	Female	trans
cg13527872_CDH6	0.000803177	0.000900415	0.443398032	M1	Female	trans
cg22631913_FAM170B-AS1	0.000803178	0.000900415	0.557942433	M1	Female	trans
cg17414101_OSBPL8	0.000803182	0.000900419	0.406961146	M1	Female	trans
cg06187770_UACA	0.000803183	0.000900419	0.490563862	M1	Female	trans
cg11754374_RPS3AP43	0.000803187	0.000900422	-0.394698234	M1	Female	trans
cg13714644_HSPA12A	0.000803191	0.000900427	0.393645922	M1	Female	trans
cg19409060_RNU4-16P	0.000803194	0.000900428	0.395063391	M1	Female	trans
cg23911553_ENSG00000224573	0.000803196	0.000900428	-0.340150535	M1	Female	trans
cg13147408_MTCO2P17	0.000803196	0.000900428	-0.346408044	M1	Female	trans
cg15066991_OR13H1	0.000803196	0.000900428	-0.288621326	M1	Female	trans
cg12569139_IL6R-AS1	0.000803203	0.000900434	-0.462251887	M1	Female	trans
cg13037022_OTX2	0.000803203	0.000900434	-0.515268273	M1	Female	trans
cg12116192_ENSG00000236957	0.000803205	0.000900435	0.390472607	M1	Female	trans
cg09397592_SHISA2	0.000803209	0.000900439	-0.620580184	M1	Female	trans
cg03830265_MAPK1	0.000803211	0.00090044	-0.394898345	M1	Female	trans
cg03582294_PCNA	0.000803225	0.000900454	-0.576526644	M1	Female	trans
cg17044790_IZUMO2	0.000803228	0.000900457	-0.37417948	M1	Female	trans
cg09881191_IFNA12P	0.000803229	0.000900458	-0.322054445	M1	Female	trans
cg08576479_RPS20P5	0.000803232	0.00090046	-0.307136376	M1	Female	trans
cg08598324_TP53AIP1	0.000803235	0.000900462	-0.340090661	M1	Female	trans
cg20538073_WDR4P2	0.000803239	0.000900466	-0.330585057	M1	Female	trans
cg22190299_CLCF1	0.000803248	0.000900471	-0.497870882	M1	Female	trans
cg11170217_SIGLEC30P	0.00080325	0.000900471	-0.41862141	M1	Female	trans
cg19362774_ENSG00000225612	0.000803251	0.000900471	-0.309953859	M1	Female	trans
cg03170665_WFDC12	0.000803253	0.000900471	-0.401138135	M1	Female	trans
cg03036575_ENSG00000207027	0.000803254	0.000900471	-0.489831413	M1	Female	trans
cg12513911_LINGO4	0.000803255	0.000900471	0.325107146	M1	Female	trans
cg24742444_MTMR9LP	0.000803257	0.000900471	0.380395231	M1	Female	trans
cg09162333_ANKRD18A	0.00080326	0.000900471	0.397171916	M1	Female	trans
cg15011734_CBX2	0.000803261	0.000900471	-0.648893687	M1	Female	trans
cg17228962_PAFAH1B2P1	0.000803261	0.000900471	-0.537409032	M1	Female	trans
cg18438405_ENSG00000231467	0.000803263	0.000900471	-0.546439917	M1	Female	trans
cg17830140_RXFP2	0.000803263	0.000900471	-0.534051957	M1	Female	trans
cg10222359_PTMAP3	0.000803264	0.000900471	-0.426836737	M1	Female	trans
cg23505243_RNU1-7P	0.00080327	0.000900471	-0.439198661	M1	Female	trans
cg23505243_LINC01774	0.00080327	0.000900471	-0.311717005	M1	Female	trans
cg23505243_OR2M5	0.00080327	0.000900471	-0.439198661	M1	Female	trans
cg23505243_RN7SKP61	0.00080327	0.000900471	-0.439198661	M1	Female	trans
cg23505243_RNU6-873P	0.00080327	0.000900471	-0.439198661	M1	Female	trans
cg23505243_MYL6P3	0.00080327	0.000900471	-0.311717005	M1	Female	trans
cg23505243_RNA5SP484	0.00080327	0.000900471	-0.439198661	M1	Female	trans
cg23505243_ENSG00000188646	0.00080327	0.000900471	-0.439198661	M1	Female	trans
cg23505243_ENSG00000226992	0.00080327	0.000900471	-0.439198661	M1	Female	trans
cg23505243_PIGFP3	0.00080327	0.000900471	-0.439198661	M1	Female	trans
cg23505243_RPL6P29	0.00080327	0.000900471	-0.439198661	M1	Female	trans
cg23505243_ENSG00000237377	0.00080327	0.000900471	-0.311717005	M1	Female	trans
cg23505243_ENSG00000241815	0.00080327	0.000900471	-0.439198661	M1	Female	trans
cg23505243_ENSG00000231198	0.00080327	0.000900471	-0.280487747	M1	Female	trans
cg23505243_RNU2-61P	0.00080327	0.000900471	-0.167605407	M1	Female	trans
cg23505243_ENSG00000173366	0.00080327	0.000900471	-0.167605407	M1	Female	trans
cg10492858_SLC17A7	0.000803274	0.000900475	-0.345514802	M1	Female	trans
cg02193806_ENSG00000229629	0.00080328	0.00090048	-0.376664223	M1	Female	trans
cg25787670_MED6P1	0.000803296	0.000900496	-0.359236038	M1	Female	trans
cg23561053_IFNA4	0.000803297	0.000900496	0.444376317	M1	Female	trans
cg01786959_RNU6-777P	0.000803298	0.000900496	-0.537499455	M1	Female	trans
cg22646311_RPL10AP5	0.000803299	0.000900496	0.496456051	M1	Female	trans
cg07021181_CNKSR2	0.000803302	0.000900499	0.389994039	M1	Female	trans
cg15644305_FCGR2B	0.000803305	0.000900501	-0.38848998	M1	Female	trans
cg00218134_RPL3	0.000803306	0.000900501	-0.376897294	M1	Female	trans
cg24754199_RHO	0.000803309	0.000900501	-0.418593893	M1	Female	trans
cg05715917_C1RL-AS1	0.00080331	0.000900501	0.379945405	M1	Female	trans
cg22166977_ENSG00000227616	0.000803314	0.000900501	-0.391010605	M1	Female	trans
cg00334821_OR56A4	0.000803315	0.000900501	-0.482258368	M1	Female	trans
cg22702814_UGT2B4	0.000803316	0.000900501	-0.333991037	M1	Female	trans
cg15166583_INTS6-AS1	0.000803319	0.000900501	-0.415028971	M1	Female	trans
cg02443896_SLC12A9	0.00080332	0.000900501	0.578231086	M1	Female	trans
cg09799441_ENSG00000231815	0.000803322	0.000900501	-0.733220392	M1	Female	trans
cg24431879_UBBP2	0.000803323	0.000900501	-0.296521407	M1	Female	trans
cg21711368_SUCLA2P3	0.000803325	0.000900501	-0.38767803	M1	Female	trans
cg19690148_OR7E116P	0.000803327	0.000900501	-0.408960658	M1	Female	trans
cg08662043_PCA3	0.000803329	0.000900501	-0.529560408	M1	Female	trans
cg24399122_DAG1	0.000803331	0.000900501	-0.491636459	M1	Female	trans
cg09616536_SYNGAP1	0.000803331	0.000900501	-0.643063598	M1	Female	trans
cg15264757_ENSG00000240752	0.000803331	0.000900501	-0.38345731	M1	Female	trans
cg04695233_TDGF1P2	0.000803331	0.000900501	-0.436999517	M1	Female	trans
cg02668903_ENSG00000218872	0.000803333	0.000900501	-0.342754956	M1	Female	trans
cg14122995_PTGES3P4	0.000803334	0.000900501	-0.365381095	M1	Female	trans
cg02103598_LINC02023	0.000803334	0.000900501	-0.589798008	M1	Female	trans
cg13370121_ADIRF	0.000803334	0.000900501	-0.433593797	M1	Female	trans
cg13370121_GXYLT1P2	0.000803334	0.000900501	-0.523679296	M1	Female	trans
cg13370121_COX6B1P7	0.000803334	0.000900501	-0.966668209	M1	Female	trans
cg13370121_RNU6-827P	0.000803334	0.000900501	-0.966668209	M1	Female	trans
cg13370121_MTCO2P8	0.000803334	0.000900501	-0.966668209	M1	Female	trans
cg13370121_MTCO1P8	0.000803334	0.000900501	-0.794198975	M1	Female	trans
cg13370121_RNU6-336P	0.000803334	0.000900501	-0.686083419	M1	Female	trans
cg13370121_LUZP4P1	0.000803334	0.000900501	-0.686083419	M1	Female	trans
cg13370121_SNORD115-30	0.000803334	0.000900501	-0.966668209	M1	Female	trans
cg13370121_KRTAP4-7	0.000803334	0.000900501	-0.966668209	M1	Female	trans
cg13370121_U3	0.000803334	0.000900501	-0.966668209	M1	Female	trans
cg13370121_ENSG00000228048	0.000803334	0.000900501	-0.966668209	M1	Female	trans
cg13370121_ENSG00000228877	0.000803334	0.000900501	-0.686083419	M1	Female	trans
cg13370121_MIR7-3	0.000803334	0.000900501	-0.614902592	M1	Female	trans
cg16792066_ITPKA	0.000803337	0.000900503	0.324025666	M1	Female	trans
cg09887955_FAM240C	0.000803338	0.000900503	-0.471934137	M1	Female	trans
cg22947661_ENSG00000223966	0.000803339	0.000900503	0.380928278	M1	Female	trans
cg02917659_TTC4P1	0.00080334	0.000900503	0.47543063	M1	Female	trans
cg21546742_CEACAM21	0.000803341	0.000900503	-0.314195938	M1	Female	trans
cg21908235_SNX16	0.000803342	0.000900503	0.515612181	M1	Female	trans
cg00534215_SPATA2P1	0.000803342	0.000900503	-0.508248435	M1	Female	trans
cg22762615_BASP1-AS1	0.000803343	0.000900503	0.324935824	M1	Female	trans
cg21297314_MIR578	0.000803345	0.000900504	-0.389556382	M1	Female	trans
cg15185538_RNY4P13	0.000803347	0.000900504	-0.720685456	M1	Female	trans
cg09233300_LINC00280	0.000803347	0.000900504	0.454768597	M1	Female	trans
cg03595018_MME-AS1	0.000803351	0.000900506	-0.460560124	M1	Female	trans
cg03401608_ZGLP1	0.000803351	0.000900506	-0.486623731	M1	Female	trans
cg23516227_ENSG00000229002	0.000803352	0.000900506	-0.239629808	M1	Female	trans
cg08647407_ENSG00000243085	0.000803353	0.000900507	-0.275791082	M1	Female	trans
cg19249811_ADRA1D	0.000803356	0.00090051	-0.315174824	M1	Female	trans
cg10746224_HECW2-AS1	0.00080336	0.000900513	-0.370651886	M1	Female	trans
cg01558110_ENSG00000220734	0.000803362	0.000900515	-0.489374715	M1	Female	trans
cg08158675_ENSG00000225378	0.000803363	0.000900515	-0.479316791	M1	Female	trans
cg20695805_ENSG00000236003	0.000803364	0.000900515	0.40918692	M1	Female	trans
cg10515155_CCT8L1P	0.000803366	0.000900516	-0.403788448	M1	Female	trans
cg10681522_ENSG00000240790	0.000803368	0.000900517	-0.449234446	M1	Female	trans
cg09259018_SLC17A7	0.000803369	0.000900517	-0.327302437	M1	Female	trans
cg00759146_NLRP7P1	0.00080337	0.000900517	-0.356707645	M1	Female	trans
cg23024913_GOLGA8O	0.000803371	0.000900518	-0.320916503	M1	Female	trans
cg15160746_ENSG00000226207	0.000803374	0.00090052	-0.426567389	M1	Female	trans
cg11756968_ENSG00000233219	0.000803375	0.00090052	-0.670033387	M1	Female	trans
cg01724838_ENSG00000227365	0.000803377	0.000900522	0.743200613	M1	Female	trans
cg14203970_RNU6-384P	0.00080338	0.000900524	-0.357551365	M1	Female	trans
cg15564211_BCAP31	0.000803381	0.000900524	-0.520684553	M1	Female	trans
cg20196141_ENSG00000228303	0.000803382	0.000900525	-0.82325262	M1	Female	trans
cg26879339_LRRC3B	0.000803384	0.000900525	-0.373212537	M1	Female	trans
cg10313151_PROSER3	0.000803388	0.00090053	-0.571549498	M1	Female	trans
cg07570618_OPRD1	0.000803392	0.000900533	-0.301590012	M1	Female	trans
cg03006376_SPNS3	0.000803394	0.000900534	-0.548824605	M1	Female	trans
cg09227800_GFAP	0.000803394	0.000900534	-0.424610296	M1	Female	trans
cg19039925_IGKV3D-15	0.000803399	0.000900538	-0.150687201	M1	Female	trans
cg20047904_ENSG00000229239	0.0008034	0.000900538	-0.603238233	M1	Female	trans
cg14825633_GKN1	0.000803402	0.00090054	0.499326477	M1	Female	trans
cg02271560_ENSG00000213226	0.000803404	0.000900541	0.630386221	M1	Female	trans
cg02477557_NANOGP11	0.000803406	0.000900543	0.481881737	M1	Female	trans
cg23930334_OPTC	0.000803408	0.000900543	0.455828919	M1	Female	trans
cg09757838_ENSG00000207419	0.000803409	0.000900544	0.356827347	M1	Female	trans
cg22626897_SLC22A13	0.000803411	0.000900545	-0.416420594	M1	Female	trans
cg19148440_HBG2	0.000803412	0.000900545	0.233936427	M1	Female	trans
cg07718055_IGLC6	0.000803413	0.000900545	0.266124964	M1	Female	trans
cg20615820_ENSG00000228171	0.000803414	0.000900545	-0.374183825	M1	Female	trans
cg09849405_PHLDA2	0.000803414	0.000900545	-0.544786383	M1	Female	trans
cg27457427_TACR1	0.000803415	0.000900545	-0.32746678	M1	Female	trans
cg11501596_ENSG00000242622	0.000803417	0.000900545	-0.435828697	M1	Female	trans
cg24304928_ZFYVE9	0.000803419	0.000900547	-0.35414735	M1	Female	trans
cg02591487_HSBP1P2	0.000803425	0.000900552	0.56791665	M1	Female	trans
cg18867202_ENSG00000239628	0.000803426	0.000900552	-0.543228614	M1	Female	trans
cg07832337_U8	0.000803427	0.000900552	0.359028619	M1	Female	trans
cg14801778_OR52N2	0.000803428	0.000900552	-0.390715328	M1	Female	trans
cg03206660_TTC21A	0.000803428	0.000900552	-0.414421045	M1	Female	trans
cg18142322_KRT18P24	0.000803429	0.000900552	-0.477208158	M1	Female	trans
cg10529293_AZGP1P1	0.000803432	0.000900554	-0.384336249	M1	Female	trans
cg12910951_TBX21	0.000803434	0.000900555	0.580190442	M1	Female	trans
cg02074316_EIF2S2P4	0.000803435	0.000900555	0.393922204	M1	Female	trans
cg06736785_TWSG1	0.000803436	0.000900555	0.425225213	M1	Female	trans
cg01578705_RNA5SP453	0.000803436	0.000900555	-0.340594216	M1	Female	trans
cg04661358_GSTA10P	0.000803436	0.000900555	-0.534892557	M1	Female	trans
cg13973727_USP17L11	0.00080344	0.000900557	-0.465265146	M1	Female	trans
cg09785904_NGF-AS1	0.000803441	0.000900557	-0.571696706	M1	Female	trans
cg05577657_PTPRK-AS1	0.000803441	0.000900557	-0.510383031	M1	Female	trans
cg16222773_NDUFB4P10	0.000803442	0.000900557	-0.348766386	M1	Female	trans
cg26594488_PPP1R3E	0.000803443	0.000900557	-0.405203373	M1	Female	trans
cg12606911_SLC12A8	0.000803445	0.000900559	-0.450449282	M1	Female	trans
cg18269756_LINC00845	0.00080345	0.000900563	-0.474125091	M1	Female	trans
cg21129360_CYTH3	0.000803457	0.000900571	-0.385571077	M1	Female	trans
cg25716065_AGAP2	0.000803459	0.000900571	0.422982228	M1	Female	trans
cg03171710_RNU6-796P	0.000803461	0.000900573	-0.44742903	M1	Female	trans
cg17669549_PRPS2	0.000803462	0.000900573	-0.368269732	M1	Female	trans
cg13897388_MBL2	0.000803463	0.000900573	-0.470636033	M1	Female	trans
cg15031917_U8	0.000803464	0.000900573	0.212287765	M1	Female	trans
cg09162858_SKI	0.000803465	0.000900574	0.500475567	M1	Female	trans
cg00619628_SLC9A1	0.000803467	0.000900574	-0.426059101	M1	Female	trans
cg12916118_TMEM262	0.000803467	0.000900574	-0.561876956	M1	Female	trans
cg14549467_MYO15A	0.000803468	0.000900574	-0.25293966	M1	Female	trans
cg02673703_PRKAR1B-AS2	0.00080347	0.000900574	-0.290620759	M1	Female	trans
cg16626067_KLHL41	0.00080347	0.000900574	0.517588566	M1	Female	trans
cg18207164_IGFBP4	0.00080347	0.000900574	-0.441615681	M1	Female	trans
cg21229317_SNORA57	0.000803474	0.000900578	-0.609854479	M1	Female	trans
cg12584394_GLIPR1	0.000803479	0.000900581	-0.61397611	M1	Female	trans
cg17158894_OAT	0.000803479	0.000900581	-0.576894792	M1	Female	trans
cg08398005_HMGB1P31	0.000803479	0.000900581	0.432947536	M1	Female	trans
cg03005781_ENSG00000236299	0.000803482	0.000900583	-0.363014664	M1	Female	trans
cg11459852_PPP1R14C	0.000803483	0.000900583	0.475226668	M1	Female	trans
cg19412031_ADM5	0.000803484	0.000900583	-0.407840625	M1	Female	trans
cg02006790_QRFP	0.000803491	0.00090059	-0.305147665	M1	Female	trans
cg08437041_RNU6-1119P	0.000803492	0.00090059	-0.336134585	M1	Female	trans
cg13868026_HBG1	0.000803492	0.00090059	-0.350901632	M1	Female	trans
cg21240474_SUCLA2	0.000803494	0.00090059	-0.440362308	M1	Female	trans
cg06167719_IGLV1-44	0.000803498	0.000900594	0.220007639	M1	Female	trans
cg07830906_LINC00115	0.000803501	0.000900594	-0.459763693	M1	Female	trans
cg17714861_SLC23A3	0.000803502	0.000900594	-0.311886111	M1	Female	trans
cg24575485_ENSG00000227407	0.000803502	0.000900594	-0.426189726	M1	Female	trans
cg03220912_CCNB1IP1	0.000803502	0.000900594	-0.421717143	M1	Female	trans
cg15488978_MYL6P1	0.000803502	0.000900594	-0.427339601	M1	Female	trans
cg09690321_ENSG00000237655	0.000803505	0.000900596	-0.227304767	M1	Female	trans
cg24101364_USP10	0.000803506	0.000900596	-0.348961201	M1	Female	trans
cg22183057_PPIAP55	0.000803508	0.000900598	-0.391011039	M1	Female	trans
cg08328441_PGK1P2	0.00080351	0.000900599	-0.342087494	M1	Female	trans
cg07543199_ANAPC10P1	0.000803511	0.0009006	-0.362085525	M1	Female	trans
cg08069675_LRP1B	0.000803515	0.000900603	-0.394442995	M1	Female	trans
cg13047869_FTLP8	0.000803516	0.000900603	-0.442619036	M1	Female	trans
cg07499288_ELOVL2-AS1	0.000803519	0.000900603	0.360346696	M1	Female	trans
cg22626897_HCG22	0.000803519	0.000900603	-0.342080635	M1	Female	trans
cg18626478_KRT18P19	0.000803519	0.000900603	-0.423017974	M1	Female	trans
cg10149013_ENSG00000233415	0.00080352	0.000900603	-0.378697924	M1	Female	trans
cg09527270_RNU6-939P	0.00080352	0.000900603	-0.558465079	M1	Female	trans
cg05868023_ZBTB12BP	0.000803523	0.000900605	0.353671133	M1	Female	trans
cg20388329_LINC02028	0.000803532	0.000900615	-0.357225522	M1	Female	trans
cg04152562_NDUFS6P1	0.000803539	0.000900622	-0.573205845	M1	Female	trans
cg03549208_RNU6-829P	0.00080354	0.000900622	-0.521099407	M1	Female	trans
cg02169688_ENSG00000237539	0.000803544	0.000900624	-0.094183189	M1	Female	trans
cg07207099_ENSG00000219273	0.000803545	0.000900624	0.332631602	M1	Female	trans
cg05861871_C5AR2	0.000803546	0.000900624	-0.448297945	M1	Female	trans
cg15452182_RPS2P7	0.000803546	0.000900624	-0.444664429	M1	Female	trans
cg23805755_CLEC4M	0.000803549	0.000900626	-0.385388387	M1	Female	trans
cg14917244_LINC01710	0.000803549	0.000900626	0.530577679	M1	Female	trans
cg13073629_RAD51AP1	0.000803553	0.000900626	-0.436223443	M1	Female	trans
cg05661750_RNU7-56P	0.000803553	0.000900626	-0.454674505	M1	Female	trans
cg01322554_HMGN2P10	0.000803556	0.000900626	-0.484692964	M1	Female	trans
cg24567967_ENSG00000239041	0.000803557	0.000900626	0.473739687	M1	Female	trans
cg09252970_FAM27C	0.000803558	0.000900626	-0.504976605	M1	Female	trans
cg02233436_MRPL50P1	0.000803559	0.000900626	-0.593517636	M1	Female	trans
cg08160477_ENSG00000227004	0.00080356	0.000900626	-0.407969352	M1	Female	trans
cg25271055_C21orf62-AS1	0.000803561	0.000900626	-0.423708725	M1	Female	trans
cg24479590_LINC01521	0.000803563	0.000900626	-0.424880867	M1	Female	trans
cg19412031_ENSG00000219682	0.000803564	0.000900626	0.355143439	M1	Female	trans
cg09880745_Metazoa_SRP	0.000803565	0.000900626	-0.37086233	M1	Female	trans
cg09162333_TNS4	0.000803565	0.000900626	-0.472267328	M1	Female	trans
cg23151714_LINC02567	0.000803566	0.000900626	-0.380662019	M1	Female	trans
cg23151714_ENSG00000230926	0.000803566	0.000900626	-0.608904777	M1	Female	trans
cg23151714_MYOM3-AS1	0.000803566	0.000900626	-0.4817406	M1	Female	trans
cg23151714_MTND2P24	0.000803566	0.000900626	-0.678756125	M1	Female	trans
cg23151714_ENSG00000232115	0.000803566	0.000900626	-0.678756125	M1	Female	trans
cg23151714_ENSG00000239153	0.000803566	0.000900626	-0.678756125	M1	Female	trans
cg23151714_HOXC5	0.000803566	0.000900626	-0.394815503	M1	Female	trans
cg23151714_RNU6-317P	0.000803566	0.000900626	-0.455513287	M1	Female	trans
cg23151714_ENSG00000220076	0.000803566	0.000900626	-0.455513287	M1	Female	trans
cg18207164_NMB	0.000803568	0.000900627	-0.51149478	M1	Female	trans
cg21316960_RPS27P1	0.000803571	0.000900628	-0.463786235	M1	Female	trans
cg08121165_RAD18	0.000803571	0.000900628	0.406316782	M1	Female	trans
cg06861426_CCDC120	0.000803574	0.000900629	-0.443573642	M1	Female	trans
cg21051694_ULBP3	0.000803574	0.000900629	-0.496201107	M1	Female	trans
cg08018007_RPL23AP19	0.000803575	0.000900629	-0.459103854	M1	Female	trans
cg09024023_OR11H4	0.000803575	0.000900629	-0.539165305	M1	Female	trans
cg22916069_KIF4CP	0.000803577	0.000900629	0.427687063	M1	Female	trans
cg19242610_SNORA75	0.000803577	0.000900629	-0.338383627	M1	Female	trans
cg14035247_FNDC1	0.000803577	0.000900629	-0.437917459	M1	Female	trans
cg10324032_RNU2-18P	0.000803579	0.000900629	-0.572275668	M1	Female	trans
cg04070200_DDX53	0.000803579	0.000900629	-0.408744753	M1	Female	trans
cg05046824_ADGRF2	0.000803583	0.000900632	-0.587164182	M1	Female	trans
cg20333288_ENSG00000235932	0.000803584	0.000900633	-0.56222962	M1	Female	trans
cg08554627_YBX3	0.000803588	0.000900636	-0.627163018	M1	Female	trans
cg04924345_DYNLRB2	0.000803589	0.000900636	-0.511775804	M1	Female	trans
cg22491548_TNS4	0.000803592	0.000900639	-0.446524433	M1	Female	trans
cg10894164_MIR4422HG	0.000803597	0.000900644	-0.427791322	M1	Female	trans
cg25879142_ZNF735	0.000803602	0.000900648	0.453035651	M1	Female	trans
cg02443896_OR7E155P	0.000803603	0.000900648	-0.485616515	M1	Female	trans
cg03397775_LINC02782	0.000803604	0.000900648	-0.486919647	M1	Female	trans
cg12076546_ENSG00000229297	0.000803605	0.000900648	-0.259735617	M1	Female	trans
cg07021906_CCDC185	0.000803605	0.000900648	-0.338569051	M1	Female	trans
cg05043952_GAPDHP22	0.000803608	0.00090065	0.35049577	M1	Female	trans
cg24561600_LRFN2	0.000803611	0.000900652	-0.488955952	M1	Female	trans
cg21435568_ENSG00000229731	0.000803611	0.000900652	0.47603345	M1	Female	trans
cg09107912_PNPLA7	0.000803613	0.000900653	-0.430306746	M1	Female	trans
cg24530480_PEPD	0.000803619	0.000900657	0.530477281	M1	Female	trans
cg23989409_SNORD96B	0.000803622	0.000900657	-0.433438228	M1	Female	trans
cg09981313_TNR	0.000803622	0.000900657	-0.298273987	M1	Female	trans
cg16711084_C3orf70	0.000803623	0.000900657	-0.519583831	M1	Female	trans
cg10174466_TRPM8	0.000803624	0.000900657	0.452705281	M1	Female	trans
cg10501210_RPL12P30	0.000803624	0.000900657	-0.551722294	M1	Female	trans
cg12354014_IGLC6	0.000803624	0.000900657	0.258882761	M1	Female	trans
cg20866389_CCNYL2	0.000803625	0.000900657	-0.100645182	M1	Female	trans
cg16802996_DSG4	0.000803625	0.000900657	-0.427427027	M1	Female	trans
cg07799895_WBP11P2	0.000803625	0.000900657	-0.477154277	M1	Female	trans
cg01895649_TMEM147	0.000803627	0.000900658	-0.509230249	M1	Female	trans
cg09495418_IGHMBP2	0.000803628	0.000900659	-0.531872499	M1	Female	trans
cg16582255_PTMAP3	0.000803631	0.00090066	-0.422396362	M1	Female	trans
cg09138892_OR2B7P	0.000803631	0.00090066	0.251536846	M1	Female	trans
cg03292225_MIR1301	0.000803631	0.00090066	-0.339687526	M1	Female	trans
cg06899226_ENSG00000229616	0.000803633	0.000900661	-0.172945186	M1	Female	trans
cg17414101_TRIM59	0.000803638	0.000900665	0.408906045	M1	Female	trans
cg24530480_RGS3	0.000803641	0.000900667	0.524427951	M1	Female	trans
cg10434776_ENSG00000240777	0.000803642	0.000900667	0.375237186	M1	Female	trans
cg07917878_NAA20P1	0.000803643	0.000900667	-0.690516409	M1	Female	trans
cg05884880_CSH2	0.000803643	0.000900667	-0.530793712	M1	Female	trans
cg15031917_TRAV27	0.000803647	0.00090067	0.462632973	M1	Female	trans
cg14294245_RN7SL513P	0.000803647	0.00090067	-0.39432323	M1	Female	trans
cg01914144_ENSG00000234683	0.000803653	0.000900675	0.591450288	M1	Female	trans
cg01616519_TARID	0.000803655	0.000900677	0.278043325	M1	Female	trans
cg06736785_IGIP	0.000803657	0.000900678	0.43969803	M1	Female	trans
cg19045070_RN7SKP76	0.000803659	0.000900679	-0.488745599	M1	Female	trans
cg16176069_TLX1	0.00080366	0.000900679	-0.344182996	M1	Female	trans
cg15215519_PRSS33	0.00080366	0.000900679	-0.266573282	M1	Female	trans
cg01653701_KRT12	0.000803662	0.000900679	0.553351225	M1	Female	trans
cg03555371_RPL36AP39	0.000803662	0.000900679	0.561477946	M1	Female	trans
cg11600697_UGT2B17	0.000803664	0.000900681	0.319552299	M1	Female	trans
cg24360658_SLC17A7	0.000803666	0.000900681	0.356397084	M1	Female	trans
cg14056656_FMO7P	0.000803667	0.000900681	-0.287075325	M1	Female	trans
cg18185391_PLA2G4E	0.000803674	0.000900689	-0.432666979	M1	Female	trans
cg19690148_RPUSD4	0.000803676	0.00090069	-0.398294023	M1	Female	trans
cg00076543_RPL36AP55	0.000803678	0.000900691	0.421909279	M1	Female	trans
cg13897388_TFPI2-DT	0.000803679	0.000900691	-0.426786975	M1	Female	trans
cg18966920_SPINK9	0.00080368	0.000900691	-0.467792725	M1	Female	trans
cg18187859_RPL32P34	0.000803681	0.000900692	-0.40641317	M1	Female	trans
cg04487202_BET1	0.000803682	0.000900692	-0.553731402	M1	Female	trans
cg21241195_MUC1	0.000803685	0.000900693	0.333553318	M1	Female	trans
cg09476440_CEP131	0.000803685	0.000900693	0.366040571	M1	Female	trans
cg18693889_MTND5P17	0.000803686	0.000900693	-0.448902704	M1	Female	trans
cg13700458_SNRPEP10	0.000803688	0.000900695	-0.358285285	M1	Female	trans
cg11916219_ACAD8	0.000803689	0.000900695	0.360427289	M1	Female	trans
cg07808037_CDHR1	0.000803694	0.000900699	0.706173593	M1	Female	trans
cg17112037_IDI2	0.000803696	0.0009007	-0.397283098	M1	Female	trans
cg23296665_HNRNPH3	0.000803698	0.0009007	-0.817884893	M1	Female	trans
cg01707795_ENSG00000239544	0.0008037	0.0009007	-0.667316111	M1	Female	trans
cg21465150_LINC02608	0.0008037	0.0009007	-0.354494879	M1	Female	trans
cg22702814_RNASEH2B	0.000803701	0.0009007	-0.354544533	M1	Female	trans
cg10743424_Y_RNA	0.000803701	0.0009007	-0.477407989	M1	Female	trans
cg09575750_LINC01078	0.000803701	0.0009007	-0.353509864	M1	Female	trans
cg09575750_PPIAP60	0.000803701	0.0009007	-0.522567734	M1	Female	trans
cg05984244_RPL22P16	0.000803703	0.000900702	0.451221703	M1	Female	trans
cg03974581_SNAP91	0.000803706	0.000900704	-0.404927082	M1	Female	trans
cg25699417_COX6B1P1	0.000803718	0.000900717	-0.322319164	M1	Female	trans
cg24413314_HLCS-IT1	0.000803731	0.00090073	-0.452596769	M1	Female	trans
cg01008267_AMY2A	0.000803733	0.00090073	-0.520227037	M1	Female	trans
cg05372113_SNORA40	0.000803733	0.00090073	0.488292742	M1	Female	trans
cg15026474_RNU6-236P	0.000803733	0.00090073	-0.374126238	M1	Female	trans
cg03033996_FTH1P5	0.000803735	0.000900731	-0.413409838	M1	Female	trans
cg08574629_ADCY6	0.000803737	0.000900733	-0.56906594	M1	Female	trans
cg05715917_SUCLG2	0.00080374	0.000900734	-0.422544831	M1	Female	trans
cg03687953_RPL19P5	0.000803742	0.000900735	0.404926401	M1	Female	trans
cg04478428_GPR137	0.000803743	0.000900735	-0.394856457	M1	Female	trans
cg01704040_APOBEC3F	0.00080375	0.000900741	0.638064711	M1	Female	trans
cg23974730_OR2G1P	0.00080375	0.000900741	0.476029261	M1	Female	trans
cg20260904_PHKA2-AS1	0.000803756	0.000900747	0.385707703	M1	Female	trans
cg02155360_H3P32	0.000803756	0.000900747	-0.480452726	M1	Female	trans
cg17669549_NEU3	0.000803758	0.000900748	-0.364006004	M1	Female	trans
cg13728604_TFDP1	0.000803759	0.000900748	0.462278279	M1	Female	trans
cg21077610_RGPD3	0.00080376	0.000900748	-0.574316307	M1	Female	trans
cg13299279_LHB	0.000803762	0.00090075	-0.345615654	M1	Female	trans
cg19713460_RPL18AP3	0.000803764	0.00090075	-0.575653541	M1	Female	trans
cg07414422_ENSG00000235127	0.000803765	0.00090075	-0.447957943	M1	Female	trans
cg07648749_LIN7A	0.000803766	0.00090075	0.39406284	M1	Female	trans
cg16798839_TAF8	0.000803767	0.00090075	-0.396115251	M1	Female	trans
cg03325667_ENSG00000240790	0.000803767	0.00090075	0.558259734	M1	Female	trans
cg09021471_DMWD	0.00080377	0.000900751	-0.48004094	M1	Female	trans
cg23798064_ENSG00000239288	0.00080377	0.000900751	-0.406434733	M1	Female	trans
cg04586332_C1DP3	0.00080377	0.000900751	-0.400419433	M1	Female	trans
cg13872511_FRG2B	0.000803771	0.000900751	-0.517824603	M1	Female	trans
cg06861426_PELI3	0.000803773	0.000900752	-0.447827029	M1	Female	trans
cg16754847_RNU6-1176P	0.000803776	0.000900755	-0.628804938	M1	Female	trans
cg08369636_SAMD9L	0.000803779	0.000900756	-0.418330617	M1	Female	trans
cg01610685_ENSG00000240790	0.000803782	0.00090076	-0.436140433	M1	Female	trans
cg27056165_KYAT3	0.000803789	0.000900767	-0.603510205	M1	Female	trans
cg20825109_RPL7P1	0.00080379	0.000900767	-0.44293286	M1	Female	trans
cg00169694_SNORD110	0.000803792	0.000900768	-0.433421196	M1	Female	trans
cg07146321_ENSG00000242768	0.000803796	0.000900771	-0.713741736	M1	Female	trans
cg24360513_EMX2	0.000803797	0.000900771	0.395530659	M1	Female	trans
cg19115205_CFAP300	0.000803799	0.000900773	-0.546601276	M1	Female	trans
cg18362486_LINC02624	0.0008038	0.000900773	-0.453101809	M1	Female	trans
cg25527627_RANBP9	0.000803801	0.000900773	-0.384773627	M1	Female	trans
cg24470734_LINC01723	0.000803804	0.000900776	0.614065023	M1	Female	trans
cg10039163_NOS2	0.000803805	0.000900776	-0.387018919	M1	Female	trans
cg04498418_TNPO2	0.000803809	0.000900776	-0.612621598	M1	Female	trans
cg25334215_IGKV3OR2-268	0.00080381	0.000900776	0.481127741	M1	Female	trans
cg13285894_TUBB2A	0.00080381	0.000900776	-0.566617019	M1	Female	trans
cg16230523_ALX1	0.000803812	0.000900776	0.376913598	M1	Female	trans
cg14035247_GLB1L3	0.000803812	0.000900776	-0.44362478	M1	Female	trans
cg07718055_ENSG00000236864	0.000803812	0.000900776	-0.588551346	M1	Female	trans
cg13845724_ENSG00000231953	0.000803812	0.000900776	-0.384409364	M1	Female	trans
cg17896072_SOCS1	0.000803813	0.000900776	-0.609169844	M1	Female	trans
cg13646510_CST4	0.000803813	0.000900776	-0.426460376	M1	Female	trans
cg22702814_SNORD90	0.000803815	0.000900778	-0.344462771	M1	Female	trans
cg27015302_ABCD2	0.000803816	0.000900778	-0.352834945	M1	Female	trans
cg25706257_SPINT4	0.000803819	0.00090078	-0.370168429	M1	Female	trans
cg20511807_RN7SL865P	0.000803826	0.000900787	0.206813448	M1	Female	trans
cg09809224_HAUS4P1	0.000803832	0.000900793	-0.647469013	M1	Female	trans
cg13812702_HOXA9	0.000803834	0.000900794	0.055825753	M1	Female	trans
cg02622874_FZD5	0.000803836	0.000900795	-0.585950068	M1	Female	trans
cg10797095_CLCF1	0.000803837	0.000900796	-0.449436172	M1	Female	trans
cg20943084_RNY1	0.000803844	0.000900803	0.628306058	M1	Female	trans
cg21241195_OR52H1	0.000803846	0.000900804	-0.329957645	M1	Female	trans
cg10064029_USH2A-AS1	0.000803851	0.000900805	-0.471561213	M1	Female	trans
cg22539670_MIR1915	0.000803852	0.000900805	-0.609310281	M1	Female	trans
cg17303822_TOM1L2	0.000803853	0.000900805	0.547709628	M1	Female	trans
cg05669210_LINC02076	0.000803854	0.000900805	0.299737985	M1	Female	trans
cg11459852_HMGN2P5	0.00080386	0.000900805	0.437666302	M1	Female	trans
cg03560018_TMEM125	0.00080386	0.000900805	0.460807616	M1	Female	trans
cg19079605_HAND2-AS1	0.000803861	0.000900805	-0.413220868	M1	Female	trans
cg19079605_CYLC2	0.000803861	0.000900805	-0.615736583	M1	Female	trans
cg19079605_CCDC172	0.000803861	0.000900805	-0.615736583	M1	Female	trans
cg19079605_CACNG3	0.000803861	0.000900805	-0.615736583	M1	Female	trans
cg19079605_CFTRP3	0.000803861	0.000900805	-0.615736583	M1	Female	trans
cg19079605_ENSG00000212273	0.000803861	0.000900805	-0.615736583	M1	Female	trans
cg19079605_ENSG00000214641	0.000803861	0.000900805	-0.615736583	M1	Female	trans
cg19079605_ENSG00000226078	0.000803861	0.000900805	-0.615736583	M1	Female	trans
cg19079605_ENSG00000233616	0.000803861	0.000900805	-0.615736583	M1	Female	trans
cg25406078_MARK2P6	0.000803861	0.000900805	0.413812464	M1	Female	trans
cg24052964_ENSG00000203565	0.000803862	0.000900805	-0.468302934	M1	Female	trans
cg23038277_COL18A1-AS1	0.000803862	0.000900805	-0.372594574	M1	Female	trans
cg17830140_ENSG00000212461	0.000803866	0.000900808	-0.402787003	M1	Female	trans
cg26384803_CCNE2	0.000803868	0.000900808	-0.489905998	M1	Female	trans
cg25757115_PTP4A1	0.000803868	0.000900808	-0.446640597	M1	Female	trans
cg10238064_ENSG00000237016	0.000803868	0.000900808	-0.456227003	M1	Female	trans
cg13930375_YBX1P8	0.000803869	0.000900808	-0.413243847	M1	Female	trans
cg05868023_BMS1P4-AGAP5	0.000803871	0.000900809	0.371249504	M1	Female	trans
cg01776479_TMPRSS11F	0.000803872	0.00090081	-0.419595108	M1	Female	trans
cg19106932_SNORA21	0.000803875	0.000900812	0.609697852	M1	Female	trans
cg04278770_ENSG00000220660	0.000803878	0.000900814	-0.421241219	M1	Female	trans
cg05884167_LINC01014	0.000803878	0.000900814	-0.391464607	M1	Female	trans
cg04661358_PELI1	0.00080388	0.000900816	-0.529328285	M1	Female	trans
cg02170695_MC4R	0.000803882	0.000900816	-0.708552659	M1	Female	trans
cg09627874_CENPF	0.000803882	0.000900816	0.40635054	M1	Female	trans
cg25486571_RGN	0.000803884	0.000900816	-0.385157764	M1	Female	trans
cg08539210_ENSG00000225545	0.000803884	0.000900816	0.410018834	M1	Female	trans
cg15291389_RTL8B	0.000803888	0.00090082	-0.553039702	M1	Female	trans
cg03329597_ENSG00000236173	0.000803889	0.00090082	0.611001267	M1	Female	trans
cg24003508_HMGN3P1	0.000803891	0.00090082	-0.44762828	M1	Female	trans
cg20847114_CT47A5	0.000803891	0.00090082	-0.319296082	M1	Female	trans
cg05898482_PGAM1P10	0.000803894	0.000900821	0.288248151	M1	Female	trans
cg10814415_RAET1L	0.000803894	0.000900821	-0.334809127	M1	Female	trans
cg27056165_RHOD	0.000803895	0.000900821	0.69097075	M1	Female	trans
cg11394947_RPL7AP4	0.000803895	0.000900821	-0.373904182	M1	Female	trans
cg25040746_PATL2	0.0008039	0.000900825	-0.341380826	M1	Female	trans
cg14378465_ENSG00000230551	0.000803901	0.000900825	-0.324681072	M1	Female	trans
cg02327812_RNU6-929P	0.000803902	0.000900825	-0.430244167	M1	Female	trans
cg14611230_TTC39DP	0.000803906	0.000900827	0.621860817	M1	Female	trans
cg00700041_PGBD2	0.000803913	0.000900834	-0.381590509	M1	Female	trans
cg25010115_ENSG00000234132	0.000803915	0.000900836	-0.330934083	M1	Female	trans
cg26763523_CDNF	0.000803919	0.000900839	0.440387856	M1	Female	trans
cg14182120_HTR3C2P	0.000803921	0.00090084	-0.3682783	M1	Female	trans
cg06619035_UNC93A	0.000803923	0.000900841	-0.473072167	M1	Female	trans
cg04492287_SHROOM2	0.000803924	0.000900841	-0.460652326	M1	Female	trans
cg02621636_FAM214BP1	0.000803926	0.000900842	-0.918203969	M1	Female	trans
cg19432688_PTMAP9	0.000803926	0.000900842	-0.464867834	M1	Female	trans
cg15993408_C7orf69	0.00080393	0.000900845	-0.379445347	M1	Female	trans
cg16863375_FUT6	0.000803931	0.000900845	-0.529881409	M1	Female	trans
cg02656169_AK7	0.000803936	0.000900848	-0.480317672	M1	Female	trans
cg14377791_ENSG00000225148	0.000803936	0.000900848	0.439462391	M1	Female	trans
cg14821409_TSPAN18	0.000803938	0.000900848	-0.282949621	M1	Female	trans
cg06322601_THAP3	0.000803939	0.000900848	-0.365756333	M1	Female	trans
cg17600784_LINC01700	0.000803942	0.000900848	-0.399201086	M1	Female	trans
cg15644305_SEPTIN6	0.000803942	0.000900848	-0.381109273	M1	Female	trans
cg00199007_HOXB2	0.000803943	0.000900848	-0.389378821	M1	Female	trans
cg01817521_FBXW9	0.000803943	0.000900848	-0.356224763	M1	Female	trans
cg06322601_TMEM120A	0.000803944	0.000900848	-0.365245978	M1	Female	trans
cg14815329_RAP1B	0.000803946	0.000900848	-0.362180991	M1	Female	trans
cg01473983_UBE2QL1	0.000803947	0.000900848	-0.483592793	M1	Female	trans
cg26250129_FSCN1	0.000803947	0.000900848	-0.488274427	M1	Female	trans
cg19843426_LINC01058	0.000803947	0.000900848	-0.432030674	M1	Female	trans
cg27378537_VTI1BP4	0.000803949	0.000900848	-0.462750203	M1	Female	trans
cg20476087_ENSG00000233055	0.00080395	0.000900848	0.395319305	M1	Female	trans
cg09861922_MIR532	0.000803951	0.000900848	-0.580920276	M1	Female	trans
cg16626067_NELFCD	0.000803952	0.000900848	-0.5549512	M1	Female	trans
cg06301252_ENSG00000231769	0.000803956	0.000900848	-0.516920033	M1	Female	trans
cg21351830_LINC02052	0.000803958	0.000900848	-0.377936595	M1	Female	trans
cg05012981_C17orf77	0.00080396	0.000900848	-0.38161519	M1	Female	trans
cg03272877_PEX12	0.000803964	0.000900848	0.607575955	M1	Female	trans
cg18104920_RN7SKP123	0.000803965	0.000900848	-0.186873	M1	Female	trans
cg18104920_LINC01720	0.000803965	0.000900848	-0.416620786	M1	Female	trans
cg18104920_CRLF3P3	0.000803965	0.000900848	-0.416620786	M1	Female	trans
cg18104920_MTCO3P45	0.000803965	0.000900848	-0.416620786	M1	Female	trans
cg18104920_PSMB3P2	0.000803965	0.000900848	-0.416620786	M1	Female	trans
cg18104920_RNU6-1298P	0.000803965	0.000900848	-0.416620786	M1	Female	trans
cg18104920_RN7SKP223	0.000803965	0.000900848	-0.416620786	M1	Female	trans
cg18104920_LINC02681	0.000803965	0.000900848	-0.416620786	M1	Female	trans
cg18104920_ENSG00000226829	0.000803965	0.000900848	-0.186873	M1	Female	trans
cg18104920_RNY4P16	0.000803965	0.000900848	-0.147314743	M1	Female	trans
cg18104920_ZNF716	0.000803965	0.000900848	-0.139797121	M1	Female	trans
cg18104920_ENSG00000232080	0.000803965	0.000900848	-0.242337917	M1	Female	trans
cg18104920_CAPZA1P3	0.000803965	0.000900848	-0.394256769	M1	Female	trans
cg18104920_ENSG00000225583	0.000803965	0.000900848	-0.295692577	M1	Female	trans
cg18104920_ENSG00000237480	0.000803965	0.000900848	-0.091366421	M1	Female	trans
cg12600174_LMLN	0.00080397	0.000900853	0.395547972	M1	Female	trans
cg20859841_RN7SL107P	0.00080397	0.000900853	-0.357820189	M1	Female	trans
cg21263170_C11orf91	0.000803973	0.000900855	-0.420356307	M1	Female	trans
cg18323824_DAPK2	0.000803976	0.000900856	-0.52708316	M1	Female	trans
cg04335295_GSTA3	0.000803976	0.000900856	-0.563886252	M1	Female	trans
cg17725166_RN7SKP184	0.000803978	0.000900856	-0.268464016	M1	Female	trans
cg19866584_TRPC7	0.000803979	0.000900856	-0.288153079	M1	Female	trans
cg06281714_CAVIN2	0.000803979	0.000900856	-0.405908476	M1	Female	trans
cg15166583_EHBP1	0.000803979	0.000900856	-0.445721892	M1	Female	trans
cg11153505_HPCAL1	0.000803981	0.000900858	-0.428144461	M1	Female	trans
cg08250990_ENSG00000229262	0.000803984	0.00090086	0.538535087	M1	Female	trans
cg12584394_GPD2	0.000803987	0.000900861	-0.581257118	M1	Female	trans
cg17213650_BRI3P3	0.000803987	0.000900861	-0.321569507	M1	Female	trans
cg19984931_DENND6A-AS1	0.000803989	0.000900863	-0.418639532	M1	Female	trans
cg03637781_ENSG00000229021	0.00080399	0.000900863	0.294329777	M1	Female	trans
cg21472546_OR5AK2	0.000803991	0.000900863	0.438112758	M1	Female	trans
cg07207099_HAUS3	0.000803996	0.000900867	0.306041017	M1	Female	trans
cg09469223_PTPRN2-AS1	0.000803996	0.000900867	-0.431800203	M1	Female	trans
cg05625206_ADAM3A	0.000803997	0.000900867	-0.287235692	M1	Female	trans
cg11502198_ENSG00000231873	0.000804	0.00090087	-0.298830138	M1	Female	trans
cg07607869_TSPEAR-AS2	0.000804004	0.000900871	-0.371122435	M1	Female	trans
cg10503606_RPL22P17	0.000804004	0.000900871	-0.317839117	M1	Female	trans
cg01023242_TBXAS1	0.000804005	0.000900871	0.530893173	M1	Female	trans
cg10276098_GAPDHP57	0.000804007	0.000900871	-0.461130425	M1	Female	trans
cg10985512_EDN3	0.000804008	0.000900871	0.494273053	M1	Female	trans
cg06727632_SAR1AP4	0.000804008	0.000900871	-0.424344013	M1	Female	trans
cg26076683_TRIM50	0.000804008	0.000900871	-0.337045383	M1	Female	trans
cg24014805_ENSG00000229559	0.000804008	0.000900871	-0.434833817	M1	Female	trans
cg05061813_TMED11P	0.00080401	0.000900871	-0.369655696	M1	Female	trans
cg25353287_C3orf22	0.00080401	0.000900871	-0.364444943	M1	Female	trans
cg10147875_PCDH9-AS4	0.000804012	0.000900871	-0.569028234	M1	Female	trans
cg24310785_ENSG00000228143	0.000804013	0.000900871	-0.279339414	M1	Female	trans
cg11941015_ARHGEF7-IT1	0.000804013	0.000900871	0.534225153	M1	Female	trans
cg25037011_CEP135	0.000804014	0.000900871	0.503673533	M1	Female	trans
cg03297107_RNU6-960P	0.000804014	0.000900871	0.488258014	M1	Female	trans
cg19388776_CTXN1	0.000804016	0.000900871	-0.488769473	M1	Female	trans
cg05387905_ENSG00000236453	0.000804017	0.000900871	-0.516253513	M1	Female	trans
cg10100117_OR52E8	0.000804018	0.000900871	-0.350697069	M1	Female	trans
cg17627654_RNU6-1084P	0.000804019	0.000900871	0.53975278	M1	Female	trans
cg15278888_MIXL1	0.000804019	0.000900871	-0.352926591	M1	Female	trans
cg19412031_HSPE1P13	0.000804019	0.000900871	0.414984951	M1	Female	trans
cg10251535_ANKRD63	0.000804021	0.000900873	-0.459351886	M1	Female	trans
cg02794358_ENSG00000224361	0.000804026	0.000900877	-0.582681705	M1	Female	trans
cg14182120_TMEM97P1	0.000804029	0.000900878	-0.474430498	M1	Female	trans
cg14017705_ENSG00000225148	0.000804029	0.000900878	0.419370472	M1	Female	trans
cg19073209_RPL5P22	0.00080403	0.000900879	-0.353776469	M1	Female	trans
cg24270367_FAM47E	0.000804031	0.000900879	-0.346053961	M1	Female	trans
cg00949332_GPR32	0.000804033	0.000900879	-0.454218422	M1	Female	trans
cg18490567_HSPA8P18	0.000804033	0.000900879	-0.403872956	M1	Female	trans
cg06322601_ENSG00000229616	0.000804034	0.000900879	0.161364865	M1	Female	trans
cg13564156_MRPL36	0.000804035	0.000900879	-0.590237373	M1	Female	trans
cg09627874_IMMP1L	0.000804036	0.000900879	0.364420338	M1	Female	trans
cg05636584_MECOM-AS1	0.000804036	0.000900879	-0.368738391	M1	Female	trans
cg06758191_PRDM14	0.000804039	0.000900881	-0.501070848	M1	Female	trans
cg04072177_KRT8P42	0.00080404	0.000900882	-0.30322767	M1	Female	trans
cg05293897_ENSG00000206961	0.000804043	0.000900883	0.655488477	M1	Female	trans
cg03401608_OBSCN	0.000804043	0.000900883	-0.546887118	M1	Female	trans
cg15374032_RNU6-1336P	0.000804048	0.000900888	-0.3272479	M1	Female	trans
cg24315340_UBE2QL1	0.00080405	0.000900888	-0.477673728	M1	Female	trans
cg03220912_E2F6	0.000804054	0.000900892	-0.405492934	M1	Female	trans
cg18825766_PKD1P2	0.000804054	0.000900892	0.575266662	M1	Female	trans
cg08898155_ENSG00000201467	0.000804056	0.000900893	0.4354142	M1	Female	trans
cg17411935_ENSG00000228751	0.000804058	0.000900894	-0.411638439	M1	Female	trans
cg02614372_CLYBL-AS1	0.000804062	0.000900895	-0.403945507	M1	Female	trans
cg11153505_ENSG00000234977	0.000804069	0.000900895	-0.404063376	M1	Female	trans
cg15411736_IL6	0.000804069	0.000900895	-0.432449667	M1	Female	trans
cg11568095_GAREM2	0.00080407	0.000900895	0.579346202	M1	Female	trans
cg00327072_PPFIA4	0.000804071	0.000900895	-0.513586195	M1	Female	trans
cg27399957_CHL1-AS1	0.000804071	0.000900895	-0.541447439	M1	Female	trans
cg08382827_SYCP2	0.000804077	0.000900895	0.585802062	M1	Female	trans
cg06567996_CSNK1A1L	0.000804077	0.000900895	-0.390132903	M1	Female	trans
cg03513472_TMTC4	0.00080408	0.000900895	-0.642016347	M1	Female	trans
cg02768760_BAIAP3	0.000804081	0.000900895	-0.401121144	M1	Female	trans
cg11685843_LINC01247	0.000804081	0.000900895	-0.353873536	M1	Female	trans
cg11685843_LINC01795	0.000804081	0.000900895	-0.353873536	M1	Female	trans
cg11685843_AHCYP4	0.000804081	0.000900895	-0.353873536	M1	Female	trans
cg11685843_ENSG00000236026	0.000804081	0.000900895	-0.290020726	M1	Female	trans
cg11685843_RNU6-1250P	0.000804081	0.000900895	-0.380544642	M1	Female	trans
cg11685843_RPL39P39	0.000804081	0.000900895	-0.437375315	M1	Female	trans
cg11685843_ENSG00000229025	0.000804081	0.000900895	-0.223642441	M1	Female	trans
cg11685843_RNU6-776P	0.000804081	0.000900895	-0.49859578	M1	Female	trans
cg11685843_RN7SKP229	0.000804081	0.000900895	-0.49859578	M1	Female	trans
cg11685843_RNA5SP204	0.000804081	0.000900895	-0.49859578	M1	Female	trans
cg11685843_MIR302E	0.000804081	0.000900895	-0.49859578	M1	Female	trans
cg11685843_DEFB127	0.000804081	0.000900895	-0.49859578	M1	Female	trans
cg11685843_ENSG00000207299	0.000804081	0.000900895	-0.49859578	M1	Female	trans
cg11685843_ENSG00000215288	0.000804081	0.000900895	-0.49859578	M1	Female	trans
cg11685843_RPS29P28	0.000804081	0.000900895	-0.49859578	M1	Female	trans
cg11685843_ENSG00000243171	0.000804081	0.000900895	-0.49859578	M1	Female	trans
cg02251147_TRDD3	0.000804085	0.000900899	-0.398105334	M1	Female	trans
cg06757994_ENSG00000232930	0.000804087	0.000900899	-0.305220366	M1	Female	trans
cg06757994_RNU6-950P	0.000804087	0.000900899	-0.428413426	M1	Female	trans
cg03272877_RNU6-511P	0.000804089	0.0009009	0.637839431	M1	Female	trans
cg07419788_ENSG00000233995	0.000804091	0.000900901	-1.322448828	M1	Female	trans
cg25979180_HSPA8P6	0.000804092	0.000900902	-0.319535905	M1	Female	trans
cg17121694_PSMD6-AS2	0.000804096	0.000900905	-0.313644308	M1	Female	trans
cg19392754_COL28A1	0.000804101	0.00090091	0.46681404	M1	Female	trans
cg08863473_ENSG00000236627	0.000804103	0.000900911	-0.431507587	M1	Female	trans
cg27195402_LCE6A	0.000804104	0.000900911	-0.532307385	M1	Female	trans
cg01722343_CEACAMP5	0.000804105	0.000900911	0.326276803	M1	Female	trans
cg18251222_LINC02840	0.000804108	0.000900912	0.4643064	M1	Female	trans
cg05379608_PAPPA-AS2	0.000804108	0.000900912	0.398257297	M1	Female	trans
cg22583148_IQUB	0.000804108	0.000900912	0.454978599	M1	Female	trans
cg15564871_PTGER3	0.000804109	0.000900912	-0.488974635	M1	Female	trans
cg02804895_USP17L10	0.000804112	0.000900915	-0.595461645	M1	Female	trans
cg03974581_STMN4	0.000804113	0.000900915	-0.432782367	M1	Female	trans
cg13494168_ENSG00000238260	0.000804115	0.000900916	-0.372309737	M1	Female	trans
cg21517812_ASB15-AS1	0.000804118	0.000900918	-0.445265373	M1	Female	trans
cg06322601_PHETA1	0.000804118	0.000900918	-0.386944313	M1	Female	trans
cg15509191_TRIM50	0.000804126	0.000900925	-0.321750059	M1	Female	trans
cg13560919_SYCE1L	0.000804128	0.000900925	0.376737201	M1	Female	trans
cg03935072_ENSG00000241042	0.000804128	0.000900925	-0.408114081	M1	Female	trans
cg08992305_RNU1-3	0.000804128	0.000900925	0.432128974	M1	Female	trans
cg02831300_CLCN1	0.000804129	0.000900925	0.386404581	M1	Female	trans
cg03891843_ITLN1	0.000804134	0.00090093	-0.330707353	M1	Female	trans
cg10725441_ENSG00000228143	0.000804136	0.000900932	-0.309088982	M1	Female	trans
cg18320766_IGHG2	0.00080414	0.000900935	0.576627009	M1	Female	trans
cg00540250_HAUS1P2	0.000804143	0.000900937	-0.485246147	M1	Female	trans
cg20540806_PRODH	0.000804145	0.000900938	0.30716945	M1	Female	trans
cg12717664_MRPL50P4	0.00080415	0.000900943	-0.448892979	M1	Female	trans
cg09044186_HMGB3P2	0.000804154	0.000900947	-0.495247099	M1	Female	trans
cg17466567_OPRK1	0.000804158	0.00090095	0.552144133	M1	Female	trans
cg16626067_NELFA	0.000804159	0.00090095	-0.561566617	M1	Female	trans
cg21000599_RNA5SP277	0.00080416	0.00090095	-0.466138514	M1	Female	trans
cg17264609_UBBP3	0.000804161	0.00090095	0.572534658	M1	Female	trans
cg07784793_ENSG00000241720	0.000804161	0.00090095	-0.564372325	M1	Female	trans
cg26294955_RGPD4	0.000804166	0.000900955	-0.422786793	M1	Female	trans
cg17264779_P2RY14	0.000804169	0.000900955	-0.437442712	M1	Female	trans
cg12633968_ENSG00000225884	0.000804169	0.000900955	-0.37866192	M1	Female	trans
cg05518022_RFPL3S	0.000804169	0.000900955	0.370480958	M1	Female	trans
cg20237815_ENSG00000229964	0.00080417	0.000900955	-0.563985846	M1	Female	trans
cg02251147_ADAMTSL4	0.000804171	0.000900955	-0.516015253	M1	Female	trans
cg27003171_HSPE1P16	0.000804172	0.000900955	0.431442419	M1	Female	trans
cg00470469_SNORD12C	0.000804173	0.000900956	-0.308249144	M1	Female	trans
cg04536829_ENSAP3	0.000804174	0.000900956	0.401514423	M1	Female	trans
cg17121694_RMDN2-AS1	0.000804175	0.000900956	-0.332496887	M1	Female	trans
cg25542438_SLC12A1	0.000804177	0.000900957	-0.435679236	M1	Female	trans
cg12802844_SAMSN1	0.00080418	0.00090096	-0.583008541	M1	Female	trans
cg14867071_TRARG1	0.000804183	0.000900962	0.454725738	M1	Female	trans
cg16726234_SATB1-AS1	0.000804186	0.000900965	-0.401751503	M1	Female	trans
cg20071972_CDA	0.000804187	0.000900965	-0.480281987	M1	Female	trans
cg12975667_PHBP11	0.000804189	0.000900965	0.731956284	M1	Female	trans
cg23676869_KIAA1549	0.000804189	0.000900965	0.501467588	M1	Female	trans
cg12600337_LPAR1	0.00080419	0.000900966	-0.418779775	M1	Female	trans
cg25690202_PKDREJ	0.000804193	0.000900966	-0.40101342	M1	Female	trans
cg18094995_ENSG00000227704	0.000804194	0.000900966	-0.511505568	M1	Female	trans
cg23200634_IFNA20P	0.000804194	0.000900966	-0.549840624	M1	Female	trans
cg11366142_ENSG00000243072	0.000804194	0.000900966	0.280870958	M1	Female	trans
cg15700009_HMGN2P10	0.000804195	0.000900966	0.563802247	M1	Female	trans
cg13893761_BTNL9	0.000804196	0.000900966	-0.554376503	M1	Female	trans
cg17604362_MAN1A1	0.000804201	0.000900972	-0.667330504	M1	Female	trans
cg16905926_NCCRP1	0.000804209	0.000900979	-0.469207058	M1	Female	trans
cg07648428_VTA1P1	0.000804209	0.000900979	-0.485806665	M1	Female	trans
cg18562989_SPEM2	0.00080421	0.000900979	0.398869062	M1	Female	trans
cg09926728_ENSG00000236466	0.000804211	0.000900979	-0.593221117	M1	Female	trans
cg07441502_RNU7-97P	0.000804214	0.000900982	-0.411658466	M1	Female	trans
cg07207099_MORF4L1P5	0.00080422	0.000900985	0.351351715	M1	Female	trans
cg08325191_LINC00615	0.00080422	0.000900985	0.412130861	M1	Female	trans
cg23814184_DUSP8	0.00080422	0.000900985	-0.52211819	M1	Female	trans
cg01725383_CELA3B	0.00080422	0.000900985	0.538242048	M1	Female	trans
cg08325191_LINC01655	0.000804225	0.000900987	0.388215218	M1	Female	trans
cg14120340_EPHB1	0.000804225	0.000900987	-0.560053139	M1	Female	trans
cg18667222_SKP1P3	0.000804226	0.000900987	0.440362274	M1	Female	trans
cg23676869_MSL3P1	0.000804226	0.000900987	0.473750869	M1	Female	trans
cg23208176_SNORD19C	0.000804226	0.000900987	0.450431231	M1	Female	trans
cg27375966_U3	0.000804227	0.000900987	-0.608267031	M1	Female	trans
cg25184805_GARS1-DT	0.000804228	0.000900987	-0.318300956	M1	Female	trans
cg15197135_STAG1	0.00080423	0.000900988	-0.355265268	M1	Female	trans
cg03220912_PERP	0.000804231	0.000900988	-0.395849297	M1	Female	trans
cg19194405_DEFB135	0.000804232	0.000900988	-0.600793347	M1	Female	trans
cg01725586_RPS26P30	0.000804236	0.000900992	-0.645814753	M1	Female	trans
cg24281267_PCSK1N	0.000804237	0.000900992	0.410420075	M1	Female	trans
cg24880701_LRP5	0.000804237	0.000900992	-0.461776721	M1	Female	trans
cg08798317_TUBAL3	0.00080424	0.000900993	-0.459612503	M1	Female	trans
cg10326138_OR6B2	0.00080424	0.000900993	-0.341193247	M1	Female	trans
cg26788903_RNU6-74P	0.000804244	0.000900996	-0.425782296	M1	Female	trans
cg04674040_NAT2	0.000804244	0.000900996	-0.490272517	M1	Female	trans
cg13899486_ENSG00000223635	0.000804245	0.000900996	0.380158159	M1	Female	trans
cg09623464_SMC5	0.000804248	0.000900998	-0.466312291	M1	Female	trans
cg16503053_GLYAT	0.000804251	0.000901	-0.487199065	M1	Female	trans
cg01901084_ENSG00000224626	0.000804252	0.000901	-0.498486265	M1	Female	trans
cg03036575_RNA5SP429	0.000804254	0.000901002	-0.384891358	M1	Female	trans
cg13752114_LINC01046	0.000804258	0.000901006	-0.402104999	M1	Female	trans
cg06743283_HS3ST6	0.000804261	0.000901008	-0.356974786	M1	Female	trans
cg24472388_FGF18	0.000804263	0.000901009	-0.671379507	M1	Female	trans
cg12667031_SLC45A3	0.000804265	0.00090101	0.444143988	M1	Female	trans
cg13990947_FAM83A-AS1	0.000804265	0.00090101	-0.37509539	M1	Female	trans
cg21525898_RPL13P6	0.000804266	0.00090101	-0.423916449	M1	Female	trans
cg23461216_PLXNB1	0.000804271	0.000901014	-0.415178845	M1	Female	trans
cg17025908_APOA1-AS	0.000804272	0.000901015	-0.350620736	M1	Female	trans
cg10689689_S1PR3	0.000804274	0.000901015	-0.541165468	M1	Female	trans
cg17303822_ENSG00000234432	0.000804275	0.000901015	0.526946706	M1	Female	trans
cg19763463_NCKAP5-AS1	0.000804275	0.000901015	-0.384097045	M1	Female	trans
cg07850274_ENSG00000226838	0.000804279	0.000901018	-0.372654258	M1	Female	trans
cg09257734_ENSG00000233292	0.000804281	0.000901019	-0.387054867	M1	Female	trans
cg26326088_ENSG00000235522	0.000804281	0.000901019	-0.444669917	M1	Female	trans
cg19919032_U8	0.000804283	0.00090102	-0.481267343	M1	Female	trans
cg02747950_UBE2E1-AS1	0.000804285	0.000901022	-0.56835788	M1	Female	trans
cg14940831_ENSG00000236864	0.000804286	0.000901022	0.446460493	M1	Female	trans
cg12147783_RPL37P3	0.000804293	0.000901029	-0.396662302	M1	Female	trans
cg24227048_FAM83C-AS1	0.000804294	0.00090103	-0.339471971	M1	Female	trans
cg08687494_VN1R2	0.000804297	0.000901031	-0.354498003	M1	Female	trans
cg17121694_BIRC6	0.000804299	0.000901032	-0.317440924	M1	Female	trans
cg25479848_RETREG3	0.000804302	0.000901034	0.389334043	M1	Female	trans
cg05818000_CD300A	0.000804304	0.000901035	-0.542451277	M1	Female	trans
cg12874961_ENSG00000228327	0.000804305	0.000901035	-0.351065322	M1	Female	trans
cg03324099_SMYD1	0.000804306	0.000901035	-0.389348469	M1	Female	trans
cg09651708_PIR	0.000804306	0.000901035	-0.416725086	M1	Female	trans
cg06502685_ENSG00000232999	0.000804307	0.000901035	-0.640979048	M1	Female	trans
cg09108044_ENSG00000227704	0.000804308	0.000901036	-0.474397919	M1	Female	trans
cg02730714_VN2R1P	0.000804316	0.000901043	-0.454400375	M1	Female	trans
cg03378057_RNA5SP110	0.000804316	0.000901043	-0.640931906	M1	Female	trans
cg09760217_IGHA1	0.000804319	0.000901045	0.29378951	M1	Female	trans
cg01242348_CFL1P1	0.000804323	0.000901048	0.383854631	M1	Female	trans
cg20638896_FES	0.000804325	0.000901049	-0.69613453	M1	Female	trans
cg09829100_SHMT1P1	0.000804329	0.000901051	-0.459011588	M1	Female	trans
cg17653352_TRIM50	0.000804329	0.000901051	-0.414365792	M1	Female	trans
cg12426467_LINC02850	0.000804337	0.000901051	-0.612863519	M1	Female	trans
cg05476733_LINC01824	0.000804337	0.000901051	-0.448461286	M1	Female	trans
cg05476733_RNU6-899P	0.000804337	0.000901051	-0.448461286	M1	Female	trans
cg05476733_RPL36AP52	0.000804337	0.000901051	-0.318291064	M1	Female	trans
cg05476733_ENSG00000219619	0.000804337	0.000901051	-0.448461286	M1	Female	trans
cg05476733_ENSG00000223615	0.000804337	0.000901051	-0.402309769	M1	Female	trans
cg05476733_ENSG00000225333	0.000804337	0.000901051	-0.318291064	M1	Female	trans
cg05476733_ENSG00000226532	0.000804337	0.000901051	-0.318291064	M1	Female	trans
cg05476733_ENSG00000226733	0.000804337	0.000901051	-0.448461286	M1	Female	trans
cg05476733_ENSG00000227224	0.000804337	0.000901051	-0.184224272	M1	Female	trans
cg05476733_PDK1P2	0.000804337	0.000901051	-0.448461286	M1	Female	trans
cg05669210_LINC01772	0.000804338	0.000901052	0.294405079	M1	Female	trans
cg08539210_ENSG00000224099	0.000804341	0.000901053	0.378594786	M1	Female	trans
cg00204065_ENSG00000224644	0.000804341	0.000901053	-0.59106765	M1	Female	trans
cg06736785_RAD17	0.000804342	0.000901053	0.445124764	M1	Female	trans
cg07173972_MAP4K3-DT	0.000804345	0.000901055	0.380346265	M1	Female	trans
cg10736303_RPL7P30	0.000804346	0.000901055	-0.408059035	M1	Female	trans
cg26307355_LINC01744	0.000804348	0.000901057	-0.473341833	M1	Female	trans
cg04492287_GAGE12G	0.000804352	0.00090106	-0.16218271	M1	Female	trans
cg23878076_RPL27AP	0.000804353	0.00090106	-0.351317457	M1	Female	trans
cg06736785_MEF2D	0.000804353	0.00090106	-0.470420427	M1	Female	trans
cg17947922_RNU4-51P	0.000804354	0.00090106	-0.377778573	M1	Female	trans
cg25181525_USP11	0.000804356	0.00090106	-0.444171433	M1	Female	trans
cg23611375_BZW1-AS1	0.000804356	0.00090106	0.499438672	M1	Female	trans
cg02707593_ENSG00000234937	0.000804358	0.000901061	-0.372891621	M1	Female	trans
cg21241195_CYP3A7	0.000804362	0.000901064	-0.385808895	M1	Female	trans
cg23160136_ENSG00000227200	0.000804362	0.000901064	-0.390880857	M1	Female	trans
cg09495418_CFAP70	0.000804363	0.000901064	0.427882765	M1	Female	trans
cg15166583_NRAS	0.000804364	0.000901064	-0.457137629	M1	Female	trans
cg21764190_POC1B	0.000804367	0.000901067	0.477977217	M1	Female	trans
cg23024913_RNU6-946P	0.000804368	0.000901067	-0.361904821	M1	Female	trans
cg27038693_ACTBP7	0.000804368	0.000901067	-0.458196753	M1	Female	trans
cg00264578_KPNA4P1	0.00080437	0.000901067	-0.413410366	M1	Female	trans
cg11760280_LRRC30	0.000804373	0.00090107	-0.376935639	M1	Female	trans
cg14025941_RNU6-563P	0.000804375	0.000901072	0.296522261	M1	Female	trans
cg26329715_SLC4A3	0.000804377	0.000901072	-0.381274079	M1	Female	trans
cg24330793_ZNF425	0.000804377	0.000901072	-0.437374155	M1	Female	trans
cg20160035_ENSG00000226969	0.000804378	0.000901072	-0.435280526	M1	Female	trans
cg17388638_FAM24B	0.000804379	0.000901072	-0.638039527	M1	Female	trans
cg23509665_MYL6P1	0.000804379	0.000901072	-0.336988914	M1	Female	trans
cg21517812_CHIAP1	0.000804381	0.000901072	-0.373828631	M1	Female	trans
cg02820548_TUBB4AP1	0.000804385	0.000901076	-0.554872039	M1	Female	trans
cg18997918_RNU6-1292P	0.000804386	0.000901076	-0.463229413	M1	Female	trans
cg24288527_ENSG00000224477	0.000804392	0.000901082	0.387212076	M1	Female	trans
cg10746224_SNRPB2	0.000804396	0.000901086	-0.366912651	M1	Female	trans
cg12181907_RNU6-906P	0.000804399	0.000901088	-0.397921538	M1	Female	trans
cg14501357_COL18A1-AS1	0.0008044	0.000901088	0.571592764	M1	Female	trans
cg03308012_ENSG00000235893	0.000804402	0.000901089	-0.336517304	M1	Female	trans
cg25064395_MICD	0.000804404	0.00090109	0.463552776	M1	Female	trans
cg26686753_TRAPPC9	0.000804409	0.000901095	-0.53032858	M1	Female	trans
cg14987596_ENSG00000205037	0.00080441	0.000901095	-0.385056512	M1	Female	trans
cg01016056_CCDC18	0.000804411	0.000901095	-0.409109989	M1	Female	trans
cg22314643_CSTL1	0.000804412	0.000901096	-0.346531517	M1	Female	trans
cg16964439_RN7SKP173	0.000804413	0.000901096	-0.304648227	M1	Female	trans
cg11270687_MYADML	0.000804417	0.000901098	-0.655722069	M1	Female	trans
cg11916219_RFLNB	0.000804417	0.000901098	0.316607507	M1	Female	trans
cg19952435_CLPTM1	0.000804417	0.000901098	-0.630540156	M1	Female	trans
cg20291548_HNRNPA3P12	0.000804422	0.000901102	0.535460528	M1	Female	trans
cg13236475_H2ACP2	0.000804422	0.000901102	-0.361969451	M1	Female	trans
cg24565820_QPCT	0.000804424	0.000901103	0.426959966	M1	Female	trans
cg22821472_LRRC75A	0.000804426	0.000901104	-0.378804398	M1	Female	trans
cg15482000_SNORD116-24	0.000804427	0.000901104	-0.642388303	M1	Female	trans
cg15099537_C1S	0.000804428	0.000901104	-0.542614017	M1	Female	trans
cg14637551_KRT86	0.000804429	0.000901104	-0.464238743	M1	Female	trans
cg24479590_INTS1	0.000804431	0.000901104	-0.468449145	M1	Female	trans
cg03843572_RNU6-893P	0.000804431	0.000901104	-0.373207954	M1	Female	trans
cg02786370_UBBP3	0.000804431	0.000901104	0.512695908	M1	Female	trans
cg16187147_ENSG00000230609	0.000804433	0.000901105	-0.605746648	M1	Female	trans
cg01032946_ADORA1	0.000804434	0.000901105	-0.43534652	M1	Female	trans
cg27056165_TPRA1	0.000804435	0.000901105	0.695447771	M1	Female	trans
cg07766767_LGALSL-DT	0.000804436	0.000901105	-0.683139858	M1	Female	trans
cg13626825_ENSG00000218048	0.000804436	0.000901105	-0.544754371	M1	Female	trans
cg14669863_LINC02264	0.000804439	0.000901107	0.286791837	M1	Female	trans
cg06738047_ENSG00000232350	0.00080444	0.000901107	0.554823295	M1	Female	trans
cg25542636_RNY4P19	0.00080444	0.000901107	-0.414538079	M1	Female	trans
cg17158894_RNVU1-22	0.000804445	0.000901111	-0.57618537	M1	Female	trans
cg16560595_ENSG00000228876	0.000804448	0.000901112	-0.522515838	M1	Female	trans
cg15079934_ROR2	0.000804448	0.000901112	0.451587232	M1	Female	trans
cg22926960_ENSG00000233585	0.000804454	0.000901118	-0.478419938	M1	Female	trans
cg08522734_RNA5SP292	0.000804455	0.000901118	-0.190738529	M1	Female	trans
cg23024553_ENSG00000226812	0.000804458	0.00090112	-0.522749339	M1	Female	trans
cg26307193_HSPBP1	0.000804459	0.00090112	-0.356388245	M1	Female	trans
cg25445017_MIR4500HG	0.000804459	0.00090112	0.36379137	M1	Female	trans
cg00770754_ENSG00000235431	0.00080446	0.00090112	-0.401349403	M1	Female	trans
cg09855735_DRD5P2	0.000804461	0.00090112	-0.644689857	M1	Female	trans
cg15068552_MFFP1	0.000804463	0.000901121	-0.351344505	M1	Female	trans
cg00827973_RNU1-19P	0.000804463	0.000901121	-0.276431725	M1	Female	trans
cg26827966_MTND4P30	0.000804465	0.000901122	-0.413375177	M1	Female	trans
cg04021697_ENSG00000231183	0.000804467	0.000901123	0.483678853	M1	Female	trans
cg03087807_ARL14EPP1	0.000804471	0.000901125	-0.534857117	M1	Female	trans
cg02351219_GUSBP4	0.000804472	0.000901125	-0.393537765	M1	Female	trans
cg17096979_ENSG00000228176	0.000804473	0.000901125	-0.350910752	M1	Female	trans
cg08013109_ENSG00000213774	0.000804473	0.000901125	-0.335903515	M1	Female	trans
cg13564156_MRPL20	0.000804473	0.000901125	-0.551747113	M1	Female	trans
cg16651518_CBLN2	0.000804473	0.000901125	-0.461287115	M1	Female	trans
cg21780600_SOD3	0.000804477	0.000901127	-0.359348828	M1	Female	trans
cg25486571_LINC01079	0.000804478	0.000901127	-0.41598119	M1	Female	trans
cg04488703_AADAC	0.000804479	0.000901128	-0.584716319	M1	Female	trans
cg16225185_TF	0.000804481	0.000901129	-0.401646888	M1	Female	trans
cg07662403_CCT7P1	0.000804481	0.000901129	-0.408046958	M1	Female	trans
cg13856652_ENSG00000233852	0.000804483	0.000901129	-0.343518123	M1	Female	trans
cg22202181_ENSG00000225148	0.000804483	0.000901129	0.414010884	M1	Female	trans
cg18480033_ECEL1P1	0.000804485	0.00090113	-0.318935362	M1	Female	trans
cg02720442_TTK	0.000804486	0.00090113	0.486733347	M1	Female	trans
cg14227773_PPIAP67	0.000804488	0.000901132	0.379979025	M1	Female	trans
cg05162456_ONECUT2	0.000804493	0.000901136	-0.272844646	M1	Female	trans
cg15593298_SNX21	0.000804497	0.000901139	-0.532153897	M1	Female	trans
cg14039968_RNA5SP238	0.000804499	0.000901139	-0.332239418	M1	Female	trans
cg10234161_TGFB2-AS1	0.000804499	0.000901139	-0.469919961	M1	Female	trans
cg00991379_LINC02096	0.000804499	0.000901139	-0.595753356	M1	Female	trans
cg18142322_RPL12P30	0.0008045	0.000901139	-0.465603965	M1	Female	trans
cg22702814_RAB3GAP2	0.000804502	0.000901141	-0.345612087	M1	Female	trans
cg25757115_DPPA2P1	0.000804504	0.000901142	0.435536297	M1	Female	trans
cg06754236_TSPEAR-AS2	0.000804506	0.000901143	0.469518318	M1	Female	trans
cg09519485_ZNRF3-IT1	0.000804509	0.000901146	-0.649407535	M1	Female	trans
cg24996565_SNORA72	0.000804515	0.000901152	0.480205646	M1	Female	trans
cg03220912_TPM1	0.000804517	0.000901153	-0.410788788	M1	Female	trans
cg12030221_U3	0.00080452	0.000901155	-0.544950908	M1	Female	trans
cg16105569_LILRB1-AS1	0.000804525	0.00090116	-0.319642871	M1	Female	trans
cg22363520_CYCSP6	0.000804529	0.000901163	-0.51792312	M1	Female	trans
cg02902649_MED28P1	0.000804529	0.000901163	-0.486731887	M1	Female	trans
cg07463167_ENSG00000200897	0.00080453	0.000901163	-0.506265343	M1	Female	trans
cg12031275_OR10S1	0.000804532	0.000901164	-0.512971567	M1	Female	trans
cg12067981_CTAGE3P	0.000804532	0.000901164	-0.386462544	M1	Female	trans
cg10207553_RPP25	0.000804533	0.000901164	-0.514133276	M1	Female	trans
cg00490039_MIR449B	0.000804535	0.000901165	-0.618649672	M1	Female	trans
cg00714597_WT1	0.000804539	0.000901168	-0.666647098	M1	Female	trans
cg27141266_CICP2	0.000804543	0.000901172	-0.429068956	M1	Female	trans
cg19585707_RPL10P11	0.000804544	0.000901172	-0.341883865	M1	Female	trans
cg02262162_HCN1	0.000804545	0.000901172	-0.432697346	M1	Female	trans
cg19432688_KCND3	0.000804547	0.000901173	-0.451761626	M1	Female	trans
cg09795688_HMGB3P22	0.00080455	0.000901175	0.519357672	M1	Female	trans
cg04365481_HMGN3	0.00080455	0.000901175	0.405083769	M1	Female	trans
cg04296540_ENSG00000228368	0.000804552	0.000901175	0.419098762	M1	Female	trans
cg11803838_ENSG00000167046	0.000804552	0.000901175	0.304583459	M1	Female	trans
cg11091734_ZFPM1	0.000804553	0.000901175	-0.342999795	M1	Female	trans
cg20733879_FRG1JP	0.000804553	0.000901175	-0.471632057	M1	Female	trans
cg04478428_BTD	0.000804554	0.000901175	0.377774882	M1	Female	trans
cg10328583_FUT1	0.000804557	0.000901177	-0.486099316	M1	Female	trans
cg16486690_HSPA6	0.000804558	0.000901178	-0.514218444	M1	Female	trans
cg03734133_PICALM	0.00080456	0.000901178	-0.392228373	M1	Female	trans
cg09627874_TADA3	0.00080456	0.000901178	-0.398247576	M1	Female	trans
cg17561092_HMGB1P1	0.000804561	0.000901178	-0.28646526	M1	Female	trans
cg13897388_GLCE	0.000804562	0.000901178	-0.397796543	M1	Female	trans
cg04083966_ENSG00000229206	0.000804563	0.000901178	-0.563339898	M1	Female	trans
cg11291003_CNGA1	0.000804574	0.00090119	-0.427283482	M1	Female	trans
cg20715295_RPL21P67	0.000804577	0.000901192	0.63147034	M1	Female	trans
cg13273076_CXCL13	0.000804578	0.000901192	-0.170988224	M1	Female	trans
cg01616519_OR10G9	0.00080458	0.000901192	0.446394254	M1	Female	trans
cg11128983_MMP13	0.00080458	0.000901192	-0.360415354	M1	Female	trans
cg24876773_RNU4-56P	0.00080458	0.000901192	-0.464434642	M1	Female	trans
cg16496814_FOXD3	0.000804584	0.000901195	-0.594565844	M1	Female	trans
cg06578063_TFDP3	0.000804586	0.000901197	-0.463313954	M1	Female	trans
cg01660000_LINC01354	0.000804588	0.000901197	-0.419298257	M1	Female	trans
cg11807238_BCRP7	0.000804588	0.000901197	-0.405277685	M1	Female	trans
cg14850837_ENSG00000228596	0.000804589	0.000901197	-0.520509482	M1	Female	trans
cg16203592_OR4C11	0.00080459	0.000901197	-0.419483999	M1	Female	trans
cg00312344_KRT18P12	0.000804592	0.000901198	-0.404277391	M1	Female	trans
cg09074299_ENSG00000223695	0.000804593	0.000901198	-0.463961336	M1	Female	trans
cg09851528_ACTBP7	0.000804594	0.000901199	0.538742511	M1	Female	trans
cg21916479_HCN3	0.000804595	0.000901199	-0.608081669	M1	Female	trans
cg06418282_HOXA13	0.000804599	0.000901202	-0.430208514	M1	Female	trans
cg04072177_KLHL17	0.000804601	0.000901202	-0.372517552	M1	Female	trans
cg12802844_LOXL3	0.000804604	0.000901202	-0.473787561	M1	Female	trans
cg16915057_RPS3AP33	0.000804605	0.000901202	-0.412758428	M1	Female	trans
cg01128039_PCDHA8	0.000804605	0.000901202	0.441831054	M1	Female	trans
cg07914267_PNPT1P1	0.000804605	0.000901202	-0.486378289	M1	Female	trans
cg11516226_KRT8P17	0.000804605	0.000901202	-0.253176991	M1	Female	trans
cg12849065_LINC01248	0.000804605	0.000901202	-0.531530845	M1	Female	trans
cg24413826_ENSG00000235085	0.000804606	0.000901202	-0.365609479	M1	Female	trans
cg25389087_RPS20P2	0.000804606	0.000901202	0.42793532	M1	Female	trans
cg18955295_ADGRD2	0.000804608	0.000901202	-0.417846482	M1	Female	trans
cg19412031_CYP4Z2P	0.00080461	0.000901204	0.348493741	M1	Female	trans
cg14924064_AVPI1	0.000804615	0.000901208	0.412217598	M1	Female	trans
cg23287005_NLGN4X	0.000804618	0.000901211	-0.490441222	M1	Female	trans
cg09789229_SIRPD	0.000804625	0.000901217	-0.561701254	M1	Female	trans
cg27320875_OR7E26P	0.000804626	0.000901217	-0.465048242	M1	Female	trans
cg25353287_TSGA10IP	0.000804627	0.000901217	-0.281231978	M1	Female	trans
cg00511932_PRELID3BP1	0.000804628	0.000901218	0.422280854	M1	Female	trans
cg06746005_OR51B6	0.000804632	0.000901221	-0.412914671	M1	Female	trans
cg08296131_ZNF83	0.000804632	0.000901221	-0.448513801	M1	Female	trans
cg09300185_ENSG00000237655	0.000804638	0.000901225	-0.345271943	M1	Female	trans
cg21953717_ISCA2	0.000804642	0.000901229	-0.405639303	M1	Female	trans
cg23244913_RNVU1-2	0.000804642	0.000901229	0.393136424	M1	Female	trans
cg08172177_SNHG29	0.000804643	0.000901229	-0.468079957	M1	Female	trans
cg15509969_KRBOX1-AS1	0.000804645	0.00090123	0.272966606	M1	Female	trans
cg13646545_SH3GL2	0.000804647	0.000901231	-0.779370794	M1	Female	trans
cg19953290_KCND3-AS1	0.000804648	0.000901231	-0.382237913	M1	Female	trans
cg15289253_RNU6-984P	0.000804648	0.000901231	-0.363589173	M1	Female	trans
cg25628461_CLEC7A	0.000804649	0.000901231	-0.411581534	M1	Female	trans
cg25217772_MIR504	0.00080465	0.000901231	-0.351237304	M1	Female	trans
cg21578644_ENSG00000241489	0.000804651	0.000901232	-0.468118754	M1	Female	trans
cg01693891_ZNF702P	0.000804655	0.000901234	-0.472337123	M1	Female	trans
cg27339426_CSN3	0.000804655	0.000901234	0.416922898	M1	Female	trans
cg26529963_RXRG	0.000804658	0.000901236	-0.447651657	M1	Female	trans
cg25706257_ENSG00000225205	0.000804659	0.000901236	-0.397536148	M1	Female	trans
cg20801751_NDUFB4P4	0.000804661	0.000901238	-0.361561396	M1	Female	trans
cg14787030_ENSG00000237633	0.000804669	0.000901241	0.531860064	M1	Female	trans
cg03898598_ENSG00000241307	0.000804669	0.000901241	-0.497379597	M1	Female	trans
cg19115205_MAML2	0.000804669	0.000901241	-0.50726576	M1	Female	trans
cg21731721_MCOLN2	0.000804669	0.000901241	0.405571309	M1	Female	trans
cg01470456_SNRPCP1	0.000804672	0.000901241	-1.199049344	M1	Female	trans
cg11916219_LST1	0.000804672	0.000901241	0.352514742	M1	Female	trans
cg24142603_HKDC1	0.000804673	0.000901241	0.542272416	M1	Female	trans
cg07320976_MIR1976	0.000804673	0.000901241	-0.303460394	M1	Female	trans
cg23805120_LINC00305	0.000804673	0.000901241	-0.386256498	M1	Female	trans
cg01227445_RN7SL351P	0.000804673	0.000901241	0.504573937	M1	Female	trans
cg14995921_CDKN2AIPNLP1	0.000804673	0.000901241	-0.415810849	M1	Female	trans
cg14863074_CACNG8	0.000804675	0.000901242	1.017536171	M1	Female	trans
cg08636573_ZNF280A	0.000804679	0.000901244	-0.236561921	M1	Female	trans
cg20337110_INTS1	0.000804679	0.000901244	0.69229645	M1	Female	trans
cg10533599_UBTFL7	0.000804684	0.000901248	-0.525464898	M1	Female	trans
cg06736785_MYSM1	0.000804686	0.000901249	0.444747705	M1	Female	trans
cg08776711_MRPS12	0.000804687	0.000901249	-0.469453845	M1	Female	trans
cg10477339_KRT28	0.000804693	0.000901254	0.292753749	M1	Female	trans
cg05440526_RN7SKP107	0.000804694	0.000901254	-0.445756322	M1	Female	trans
cg27015884_RNU1-3	0.000804695	0.000901254	-0.444264018	M1	Female	trans
cg04337937_DUSP2	0.000804696	0.000901254	-0.453400257	M1	Female	trans
cg16871153_ENSG00000225884	0.000804696	0.000901254	-0.389016206	M1	Female	trans
cg25757115_ENSG00000231187	0.000804698	0.000901254	-0.47808078	M1	Female	trans
cg00678709_SLIT1-AS1	0.000804698	0.000901254	0.613404663	M1	Female	trans
cg17392043_TM4SF19	0.000804698	0.000901254	-0.361439883	M1	Female	trans
cg02172724_TMED3	0.000804702	0.000901258	-0.483514388	M1	Female	trans
cg27551718_MIR208B	0.000804703	0.000901258	-0.313311316	M1	Female	trans
cg25053413_RNY1P8	0.000804706	0.000901259	0.597447652	M1	Female	trans
cg09102037_GGN	0.00080471	0.000901259	-0.660891893	M1	Female	trans
cg01704040_RPS3AP40	0.000804711	0.000901259	-0.695534121	M1	Female	trans
cg23806703_ASH1L	0.000804713	0.000901259	-0.427276692	M1	Female	trans
cg00232092_PRAMEF2	0.000804715	0.000901259	-0.545342593	M1	Female	trans
cg00232092_RNA5-8SP5	0.000804715	0.000901259	-0.545342593	M1	Female	trans
cg00232092_BRI3P2	0.000804715	0.000901259	-0.545342593	M1	Female	trans
cg00232092_RN7SL601P	0.000804715	0.000901259	-0.545342593	M1	Female	trans
cg00232092_U3	0.000804715	0.000901259	-0.545342593	M1	Female	trans
cg00232092_ENSG00000234391	0.000804715	0.000901259	-0.545342593	M1	Female	trans
cg00232092_ENSG00000218561	0.000804715	0.000901259	-0.489220941	M1	Female	trans
cg00232092_LINC02032	0.000804715	0.000901259	-0.235649843	M1	Female	trans
cg00232092_LINC00841	0.000804715	0.000901259	-0.305652787	M1	Female	trans
cg24894229_DDX10P2	0.000804716	0.00090126	-0.492639704	M1	Female	trans
cg00373120_UPF3AP1	0.000804719	0.000901261	-0.491876503	M1	Female	trans
cg13248604_RNA5SP347	0.000804719	0.000901261	-0.268900867	M1	Female	trans
cg09283750_ENSG00000233635	0.000804721	0.000901262	-0.464063161	M1	Female	trans
cg16990532_HMGN2P27	0.000804726	0.000901262	0.295793156	M1	Female	trans
cg01604152_TRPC3	0.000804728	0.000901262	-0.610598207	M1	Female	trans
cg11893742_ENSG00000224649	0.000804728	0.000901262	-0.513089111	M1	Female	trans
cg06736785_TRPM7	0.000804729	0.000901262	0.439299615	M1	Female	trans
cg16581142_RPS2P7	0.000804733	0.000901262	0.565907181	M1	Female	trans
cg22821472_LINC02090	0.000804735	0.000901262	-0.360913874	M1	Female	trans
cg26081618_TMEM30CP	0.000804738	0.000901262	0.459888865	M1	Female	trans
cg11091734_KIF18B	0.000804738	0.000901262	-0.329606935	M1	Female	trans
cg16792066_TYMS	0.00080474	0.000901262	0.332116588	M1	Female	trans
cg08101286_RNU6-627P	0.000804741	0.000901262	-0.564361424	M1	Female	trans
cg08101286_RNU1-76P	0.000804741	0.000901262	-0.564361424	M1	Female	trans
cg08101286_LINC01626	0.000804741	0.000901262	-0.564361424	M1	Female	trans
cg08101286_FABP12P1	0.000804741	0.000901262	-0.564361424	M1	Female	trans
cg08101286_DEFB128	0.000804741	0.000901262	-0.564361424	M1	Female	trans
cg08101286_ENSG00000228167	0.000804741	0.000901262	-0.564361424	M1	Female	trans
cg08101286_ENSG00000229013	0.000804741	0.000901262	-0.564361424	M1	Female	trans
cg08101286_ENSG00000232958	0.000804741	0.000901262	-0.215369568	M1	Female	trans
cg08101286_ENSG00000234638	0.000804741	0.000901262	-0.564361424	M1	Female	trans
cg08101286_OTOS	0.000804741	0.000901262	-0.378742995	M1	Female	trans
cg08101286_NTM-IT	0.000804741	0.000901262	-0.400550066	M1	Female	trans
cg08101286_FGF7P2	0.000804741	0.000901262	-0.110039566	M1	Female	trans
cg08101286_RN7SL305P	0.000804741	0.000901262	-0.400550066	M1	Female	trans
cg12971523_C1QB	0.000804742	0.000901262	-0.442809111	M1	Female	trans
cg03220912_LONRF1	0.000804743	0.000901262	-0.375090664	M1	Female	trans
cg07196688_COX6CP10	0.000804743	0.000901262	-0.467766363	M1	Female	trans
cg02443896_SUSD3	0.000804745	0.000901263	0.554234147	M1	Female	trans
cg24996565_ENSG00000225806	0.000804747	0.000901265	0.36515413	M1	Female	trans
cg26709988_ENSG00000223966	0.000804751	0.000901268	-0.339322911	M1	Female	trans
cg06103928_EDAR	0.000804757	0.000901275	-0.358572361	M1	Female	trans
cg14216539_C1QTNF9-AS1	0.000804759	0.000901276	-0.395310888	M1	Female	trans
cg02158090_RFX2	0.00080476	0.000901276	-0.516236024	M1	Female	trans
cg23233802_SPATA3	0.000804765	0.00090128	-0.279912232	M1	Female	trans
cg06736785_TYRO3	0.000804769	0.000901284	-0.472073239	M1	Female	trans
cg10104534_RNU6-194P	0.000804773	0.000901286	-0.413175763	M1	Female	trans
cg04354689_ENSG00000237087	0.000804773	0.000901286	-0.398161617	M1	Female	trans
cg22626897_SPRR1A	0.000804774	0.000901286	-0.472892637	M1	Female	trans
cg03740323_Y_RNA	0.000804779	0.000901289	-0.563185369	M1	Female	trans
cg02021781_RET	0.000804779	0.000901289	-0.488765465	M1	Female	trans
cg21856015_ZNF337-AS1	0.000804781	0.00090129	-0.386956459	M1	Female	trans
cg21991185_GJA1	0.000804782	0.00090129	-0.525247722	M1	Female	trans
cg11426344_HSD3BP1	0.000804782	0.00090129	-1.26300852	M1	Female	trans
cg04425604_TTC38	0.000804783	0.00090129	-0.437214168	M1	Female	trans
cg11821302_RCAN2	0.000804784	0.00090129	-0.4132073	M1	Female	trans
cg23668184_IER5L	0.000804786	0.000901292	-0.541223908	M1	Female	trans
cg00558219_RNF208	0.000804787	0.000901292	-0.497613433	M1	Female	trans
cg09730955_SNORD38C	0.000804792	0.000901296	-0.338225892	M1	Female	trans
cg10717214_PDE6G	0.000804793	0.000901296	-0.54663799	M1	Female	trans
cg18447344_APLN	0.000804793	0.000901296	-0.399344967	M1	Female	trans
cg24530480_TAP2	0.000804795	0.000901297	0.545638721	M1	Female	trans
cg11013060_TRH	0.000804797	0.000901299	-0.548349887	M1	Female	trans
cg23814184_G6PD	0.000804798	0.000901299	-0.565375047	M1	Female	trans
cg26307193_PLEKHF1	0.000804799	0.000901299	-0.41547686	M1	Female	trans
cg23296665_SREK1	0.000804799	0.000901299	-0.796529723	M1	Female	trans
cg17372378_ENSG00000189372	0.000804806	0.000901305	-0.482495269	M1	Female	trans
cg17213650_ENSG00000227948	0.000804807	0.000901305	-0.280197609	M1	Female	trans
cg02918093_IFNA4	0.000804808	0.000901305	-0.417185117	M1	Female	trans
cg20100801_MKRN8P	0.00080481	0.000901306	-0.336997863	M1	Female	trans
cg19728036_ENSG00000200991	0.000804813	0.000901309	-0.393613839	M1	Female	trans
cg18966920_MYPN	0.000804816	0.000901311	-0.395589846	M1	Female	trans
cg23422156_RN7SL33P	0.000804817	0.000901311	0.262359561	M1	Female	trans
cg19635712_TRAF6P1	0.000804818	0.000901312	0.538339519	M1	Female	trans
cg12368522_NTM-AS1	0.000804819	0.000901312	-0.31310944	M1	Female	trans
cg06736785_BLZF1	0.00080482	0.000901312	0.448439023	M1	Female	trans
cg15063726_TMEM256P2	0.000804821	0.000901313	-0.487820196	M1	Female	trans
cg04198854_ENSG00000229550	0.000804823	0.000901314	-0.354111441	M1	Female	trans
cg02990361_IGLVIVOR22-2	0.000804829	0.000901318	0.310288605	M1	Female	trans
cg08821973_ENSG00000232636	0.000804829	0.000901318	-0.347189069	M1	Female	trans
cg01817521_PTCD1	0.000804829	0.000901318	-0.418949724	M1	Female	trans
cg13917481_FBXO24	0.000804831	0.000901319	-0.357676799	M1	Female	trans
cg26384803_CCDC38	0.000804833	0.000901319	-0.428171759	M1	Female	trans
cg07905199_RBPJP7	0.000804833	0.000901319	-0.237921836	M1	Female	trans
cg04112961_PLB1	0.000804834	0.00090132	-1.704874645	M1	Female	trans
cg01791737_LINC01748	0.000804836	0.00090132	0.205443771	M1	Female	trans
cg21241195_ENSG00000220913	0.000804836	0.00090132	-0.323307886	M1	Female	trans
cg03386509_SLC25A34-AS1	0.000804839	0.000901322	-0.465648432	M1	Female	trans
cg14197892_RNA5SP119	0.000804841	0.000901324	-0.625193429	M1	Female	trans
cg17509836_SNORD83	0.000804843	0.000901325	-0.444477344	M1	Female	trans
cg08296131_ZNF347	0.000804847	0.000901328	-0.524601617	M1	Female	trans
cg02921852_AHDC1	0.000804849	0.000901329	0.53439262	M1	Female	trans
cg21572730_TOMM22P3	0.000804851	0.00090133	-0.602800801	M1	Female	trans
cg17382990_AIMP1P1	0.000804852	0.00090133	-0.553001539	M1	Female	trans
cg00318756_VWFP1	0.000804854	0.000901331	-0.429505984	M1	Female	trans
cg08301542_PPIAP34	0.000804859	0.000901337	0.433662913	M1	Female	trans
cg13646034_MOB3A	0.00080486	0.000901337	-0.43601793	M1	Female	trans
cg06246357_FOLR3	0.000804863	0.000901339	-0.403028158	M1	Female	trans
cg13728604_RPL39P29	0.000804865	0.000901339	-0.392737826	M1	Female	trans
cg06894070_ENSG00000212939	0.000804866	0.000901339	0.419286613	M1	Female	trans
cg17264779_SLAMF7	0.000804866	0.000901339	-0.494298517	M1	Female	trans
cg00584885_ENSG00000232032	0.000804867	0.000901339	-0.419257521	M1	Female	trans
cg11950994_STK11	0.000804871	0.000901344	-0.522558389	M1	Female	trans
cg17830140_CUZD1	0.000804875	0.000901347	-0.425004479	M1	Female	trans
cg23104824_ENSG00000234042	0.000804878	0.000901349	-0.518779629	M1	Female	trans
cg18087761_ZNF330	0.000804879	0.000901349	-0.430657427	M1	Female	trans
cg15768753_MIR302A	0.00080488	0.000901349	-0.499915894	M1	Female	trans
cg02849754_ZNF280A	0.000804881	0.000901349	-0.344279192	M1	Female	trans
cg05530351_FHDC1	0.000804882	0.000901349	-0.610938768	M1	Female	trans
cg12584394_UBE2A	0.000804885	0.000901352	-0.5707657	M1	Female	trans
cg19412031_SLC2A8	0.000804895	0.000901362	-0.412790175	M1	Female	trans
cg18940900_ENSG00000235993	0.000804896	0.000901362	-0.442405116	M1	Female	trans
cg04751533_KCNJ6	0.000804897	0.000901362	-0.489751407	M1	Female	trans
cg14786880_LHFPL6	0.000804898	0.000901362	-0.482797972	M1	Female	trans
cg14457908_CBX5P1	0.000804903	0.000901365	-0.444595914	M1	Female	trans
cg20816047_ENSG00000224549	0.000804904	0.000901365	-0.385163614	M1	Female	trans
cg11382963_UBA1	0.000804904	0.000901365	-0.486290953	M1	Female	trans
cg03220912_RPL32P30	0.000804904	0.000901365	-0.405730204	M1	Female	trans
cg10251535_ENSG00000240774	0.000804905	0.000901365	-0.553045251	M1	Female	trans
cg10040153_OR7E62P	0.000804905	0.000901365	-0.545991564	M1	Female	trans
cg14549869_TMEM183AP1	0.000804908	0.000901367	-0.530918038	M1	Female	trans
cg09007239_PTPRK-AS1	0.000804909	0.000901368	-0.362924528	M1	Female	trans
cg16271481_SYBU	0.000804916	0.000901373	-0.36197624	M1	Female	trans
cg19026811_LINC01980	0.000804916	0.000901373	-0.373192371	M1	Female	trans
cg27048324_LINC00297	0.000804917	0.000901373	0.682003123	M1	Female	trans
cg14035247_DDIT4	0.000804918	0.000901373	-0.412666283	M1	Female	trans
cg04320956_TAF7L	0.000804918	0.000901373	-0.380563983	M1	Female	trans
cg05523652_SAA1	0.00080492	0.000901374	-0.494152834	M1	Female	trans
cg17896072_F11	0.000804922	0.000901375	-0.488053097	M1	Female	trans
cg09024862_ENSG00000218872	0.000804923	0.000901375	-0.424117561	M1	Female	trans
cg17556150_SREK1IP1P1	0.000804924	0.000901375	-0.336793774	M1	Female	trans
cg01708411_RPL36AP16	0.000804927	0.000901375	0.396568317	M1	Female	trans
cg21077610_ENSG00000224739	0.000804927	0.000901375	-0.604981486	M1	Female	trans
cg02350090_OR7E31P	0.00080493	0.000901375	-0.562974505	M1	Female	trans
cg12569462_BAMBI	0.00080493	0.000901375	-0.485529814	M1	Female	trans
cg06302718_FAM163B	0.00080493	0.000901375	-0.518881965	M1	Female	trans
cg01316642_ITGA2B	0.000804931	0.000901375	-0.441202247	M1	Female	trans
cg23024913_RNU6-957P	0.000804933	0.000901375	-0.316542401	M1	Female	trans
cg16853842_ENSG00000231740	0.000804933	0.000901375	0.425766519	M1	Female	trans
cg02616251_ENSG00000236414	0.000804934	0.000901375	-0.825307904	M1	Female	trans
cg02425558_RPL7AP7	0.000804935	0.000901375	-0.650502438	M1	Female	trans
cg12790106_USP17L7	0.000804935	0.000901375	0.619752805	M1	Female	trans
cg14181112_ACSM2A	0.000804935	0.000901375	-0.299091746	M1	Female	trans
cg24171294_IFFO2	0.000804936	0.000901375	-0.389866244	M1	Female	trans
cg08678000_FDXR	0.000804937	0.000901375	-0.382862827	M1	Female	trans
cg09162333_SAMD11	0.000804937	0.000901375	-0.421253588	M1	Female	trans
cg04520169_SIGLEC11	0.000804937	0.000901375	0.318864042	M1	Female	trans
cg18720828_ZEB1	0.00080494	0.000901378	-0.346058588	M1	Female	trans
cg18598117_ENSG00000239941	0.000804941	0.000901378	0.361583743	M1	Female	trans
cg02531859_ENSG00000234940	0.000804943	0.000901378	-0.317706896	M1	Female	trans
cg12801030_ACTBP1	0.000804944	0.000901378	0.398968516	M1	Female	trans
cg15857329_PKD1L2	0.000804944	0.000901378	-0.401640785	M1	Female	trans
cg12194300_MTATP6P13	0.000804945	0.000901378	0.420331338	M1	Female	trans
cg19264743_NUDT6	0.000804946	0.000901379	-0.486889238	M1	Female	trans
cg12474980_CSTB	0.000804948	0.00090138	-0.384098051	M1	Female	trans
cg22997974_KCNJ9	0.00080495	0.000901381	-0.439443786	M1	Female	trans
cg13311549_PDE10A	0.00080495	0.000901381	0.486608002	M1	Female	trans
cg06417478_CCNO	0.000804955	0.000901385	0.387758645	M1	Female	trans
cg08816590_SNORD62B	0.000804957	0.000901386	0.373163514	M1	Female	trans
cg16959364_ASPHD2	0.000804958	0.000901386	-0.343305762	M1	Female	trans
cg06372909_HTR6	0.000804958	0.000901386	-0.476018835	M1	Female	trans
cg00607797_OR1AA1P	0.00080496	0.000901386	-0.956830812	M1	Female	trans
cg11013060_PEX26	0.00080496	0.000901386	-0.487100766	M1	Female	trans
cg10695105_CLEC18C	0.000804964	0.000901389	-0.503150763	M1	Female	trans
cg18087761_LMAN1	0.000804964	0.000901389	-0.428353265	M1	Female	trans
cg08857806_RAD51AP2	0.000804965	0.000901389	-0.429551534	M1	Female	trans
cg00103855_MSGN1	0.00080497	0.000901391	-0.525871876	M1	Female	trans
cg00472801_RASAL2-AS1	0.00080497	0.000901391	-0.499926378	M1	Female	trans
cg09471804_RANP2	0.00080497	0.000901391	-0.389256695	M1	Female	trans
cg25198316_RN7SL83P	0.000804972	0.000901392	-0.546847529	M1	Female	trans
cg03422593_IGLC6	0.000804972	0.000901392	0.211931723	M1	Female	trans
cg17303822_CNKSR1	0.000804973	0.000901392	0.533832572	M1	Female	trans
cg16549694_PDZD4	0.000804974	0.000901393	-0.702910746	M1	Female	trans
cg13420393_C6orf58	0.000804976	0.000901394	-0.354186682	M1	Female	trans
cg16055817_RPSAP64	0.000804977	0.000901394	-0.375768288	M1	Female	trans
cg10411658_C15orf39	0.000804978	0.000901394	0.412690991	M1	Female	trans
cg05755219_HTRA3	0.000804986	0.000901402	-0.433295856	M1	Female	trans
cg10183235_NUS1P3	0.000804987	0.000901402	-0.352119461	M1	Female	trans
cg25416245_LINC01644	0.000804988	0.000901402	-0.534607566	M1	Female	trans
cg12686105_LINC00687	0.000804989	0.000901402	-0.595910212	M1	Female	trans
cg02251147_BCRP8	0.00080499	0.000901403	-0.422760453	M1	Female	trans
cg20614067_SGO1	0.000804991	0.000901403	-0.471875357	M1	Female	trans
cg03220912_CCDC30	0.000804993	0.000901405	-0.385896408	M1	Female	trans
cg24473292_SMIM27	0.000804998	0.000901408	-0.330145053	M1	Female	trans
cg10839997_MIR342	0.000804998	0.000901408	0.459550181	M1	Female	trans
cg05580671_ENSG00000227920	0.000804999	0.000901408	0.388631284	M1	Female	trans
cg05155922_ENSG00000231187	0.000805001	0.00090141	0.564342808	M1	Female	trans
cg10664344_RNU6-486P	0.000805006	0.000901414	0.609256935	M1	Female	trans
cg05559286_TFF1	0.000805006	0.000901414	-0.425343398	M1	Female	trans
cg18661868_LEPR	0.000805009	0.000901415	0.45126817	M1	Female	trans
cg17759274_ENSG00000240131	0.000805009	0.000901415	0.444491724	M1	Female	trans
cg17947922_ENSG00000214526	0.000805013	0.000901419	-0.423132066	M1	Female	trans
cg14024242_TTTY13	0.000805015	0.000901419	0.51818153	M1	Female	trans
cg00935234_NACAP7	0.000805016	0.000901419	-0.445771994	M1	Female	trans
cg00935234_RN7SL70P	0.000805016	0.000901419	-0.445771994	M1	Female	trans
cg09887955_SYCE1L	0.000805021	0.000901423	-0.533345328	M1	Female	trans
cg13248604_RNA5SP346	0.000805021	0.000901423	-0.362408641	M1	Female	trans
cg19560656_GOLGA8Q	0.000805023	0.000901424	0.581401318	M1	Female	trans
cg06991118_ZNF273	0.000805025	0.000901425	-0.359695847	M1	Female	trans
cg16503053_MIR584	0.000805026	0.000901426	-0.417738281	M1	Female	trans
cg23404528_ENSG00000229774	0.000805028	0.000901427	0.496557752	M1	Female	trans
cg06147194_ENSG00000225378	0.00080503	0.000901428	-0.438211325	M1	Female	trans
cg01042469_PRSS33	0.000805031	0.000901429	-0.233191359	M1	Female	trans
cg24347251_ENSG00000225118	0.000805035	0.00090143	-0.303437168	M1	Female	trans
cg21110711_SNORD116-3	0.000805035	0.00090143	-0.495233143	M1	Female	trans
cg16328106_CTNNA3	0.000805037	0.00090143	0.404723164	M1	Female	trans
cg11886220_RPL19P20	0.000805037	0.00090143	-0.475387192	M1	Female	trans
cg07331276_OR7E129P	0.000805038	0.00090143	-0.492310231	M1	Female	trans
cg09887955_TRAF7	0.000805038	0.00090143	-0.547538583	M1	Female	trans
cg19649827_ENSG00000229177	0.000805039	0.00090143	-0.413673455	M1	Female	trans
cg01148039_RHBG	0.00080504	0.00090143	-0.394761587	M1	Female	trans
cg00569101_ABHD17AP4	0.000805041	0.00090143	-0.334976239	M1	Female	trans
cg17126990_TRIM43B	0.000805041	0.00090143	-0.61458336	M1	Female	trans
cg25061027_TBC1D27P	0.000805044	0.000901431	-0.456041118	M1	Female	trans
cg07207099_SOCS4	0.000805045	0.000901431	0.319476348	M1	Female	trans
cg10040153_LRRC7	0.000805045	0.000901431	-0.459365634	M1	Female	trans
cg11325968_KCNMA1-AS3	0.000805045	0.000901431	-0.319785751	M1	Female	trans
cg03702660_HSPD1P9	0.000805049	0.000901435	-0.339436191	M1	Female	trans
cg25243455_WARS2-IT1	0.000805056	0.000901441	0.466268911	M1	Female	trans
cg16360278_IGHD3-3	0.000805059	0.000901443	0.49992537	M1	Female	trans
cg08983433_CLEC18B	0.00080506	0.000901443	-0.51607876	M1	Female	trans
cg12081434_RHBDL3	0.000805065	0.000901447	-0.358732899	M1	Female	trans
cg04499147_ZNF849P	0.000805066	0.000901447	0.526818923	M1	Female	trans
cg26879335_NXPE1	0.000805067	0.000901448	-0.5264592	M1	Female	trans
cg05061813_BTBD18	0.00080507	0.00090145	-0.350890636	M1	Female	trans
cg11016764_ENSG00000240611	0.000805071	0.000901451	-0.571077044	M1	Female	trans
cg26349917_FAM25A	0.000805072	0.000901451	-0.575198965	M1	Female	trans
cg04525308_IGHD1-7	0.000805073	0.000901451	-0.26281314	M1	Female	trans
cg26662682_RNY1P13	0.000805075	0.000901452	-0.370533416	M1	Female	trans
cg25439845_ENSG00000223967	0.000805077	0.000901454	-0.302256786	M1	Female	trans
cg10866131_LINC01758	0.000805081	0.000901458	-0.390031427	M1	Female	trans
cg05450804_TRPC7	0.000805082	0.000901458	-0.271319059	M1	Female	trans
cg06589596_H19	0.000805084	0.000901458	-0.439816097	M1	Female	trans
cg05334062_RN7SL502P	0.000805084	0.000901458	-0.32685065	M1	Female	trans
cg06282009_UGT8	0.000805085	0.000901458	-0.32365286	M1	Female	trans
cg17414101_YES1	0.000805086	0.000901458	0.414320998	M1	Female	trans
cg00066022_EFHB	0.000805086	0.000901458	-0.403408845	M1	Female	trans
cg09377308_EMC8	0.000805088	0.000901458	-0.509149259	M1	Female	trans
cg10526733_ENSG00000226523	0.00080509	0.00090146	0.301580763	M1	Female	trans
cg01750885_RN7SL156P	0.000805091	0.00090146	-0.413735711	M1	Female	trans
cg22930385_CLEC10A	0.000805095	0.000901464	-0.488949153	M1	Female	trans
cg25399148_HEMGN	0.000805097	0.000901465	-0.301006119	M1	Female	trans
cg03861379_PPIAP88	0.000805098	0.000901465	-0.434929791	M1	Female	trans
cg10040153_ENSG00000236732	0.000805099	0.000901465	-0.478627065	M1	Female	trans
cg21426417_KRTAP5-11	0.000805101	0.000901467	0.502900866	M1	Female	trans
cg26329715_ANGPTL8	0.000805104	0.000901469	-0.363287871	M1	Female	trans
cg01169429_UBE2G1	0.000805108	0.000901469	-0.506653789	M1	Female	trans
cg09201130_RNU6-392P	0.000805111	0.000901469	0.61237039	M1	Female	trans
cg24993859_RPS27P12	0.000805111	0.000901469	-0.373384838	M1	Female	trans
cg15073496_ENSG00000227678	0.000805112	0.000901469	-0.279521286	M1	Female	trans
cg23348107_LINC00841	0.000805115	0.000901469	-0.323694263	M1	Female	trans
cg23348107_PRAMEF2	0.000805115	0.000901469	-0.577532011	M1	Female	trans
cg23348107_RNA5-8SP5	0.000805115	0.000901469	-0.577532011	M1	Female	trans
cg23348107_BRI3P2	0.000805115	0.000901469	-0.577532011	M1	Female	trans
cg23348107_RN7SL601P	0.000805115	0.000901469	-0.577532011	M1	Female	trans
cg23348107_ENSG00000234391	0.000805115	0.000901469	-0.577532011	M1	Female	trans
cg23348107_ENSG00000218561	0.000805115	0.000901469	-0.51809772	M1	Female	trans
cg23348107_LINC02032	0.000805115	0.000901469	-0.249559322	M1	Female	trans
cg12594940_SETD4-AS1	0.000805119	0.000901473	-0.322101392	M1	Female	trans
cg13804848_GYPA	0.000805121	0.000901474	0.375010869	M1	Female	trans
cg09495418_SARS2	0.000805122	0.000901474	-0.498837131	M1	Female	trans
cg03794522_RASGRP3-AS1	0.000805123	0.000901474	-0.405687068	M1	Female	trans
cg00384264_MIPEPP1	0.000805123	0.000901474	-0.325063197	M1	Female	trans
cg13632595_LINC01483	0.000805125	0.000901474	0.397313151	M1	Female	trans
cg20824989_PDLIM4	0.000805125	0.000901474	-0.459260238	M1	Female	trans
cg21673338_COBL	0.000805135	0.000901484	-0.439726909	M1	Female	trans
cg13626246_ENSG00000189316	0.000805136	0.000901485	0.614408554	M1	Female	trans
cg15593298_CCDC9	0.000805138	0.000901485	-0.542278572	M1	Female	trans
cg10104534_MIR30A	0.000805138	0.000901485	-0.300149891	M1	Female	trans
cg07207099_RNU6-603P	0.00080514	0.000901485	0.368184678	M1	Female	trans
cg25439845_LINC00583	0.00080514	0.000901485	-0.265321953	M1	Female	trans
cg24968733_MFFP3	0.000805141	0.000901485	-0.514930123	M1	Female	trans
cg07463167_LINC02142	0.000805142	0.000901485	-0.576267685	M1	Female	trans
cg04429778_LINC00486	0.000805144	0.000901486	-0.353282148	M1	Female	trans
cg07207099_SPTSSB	0.000805145	0.000901487	0.311903641	M1	Female	trans
cg09324359_U8	0.000805149	0.000901489	-0.475010188	M1	Female	trans
cg23426633_CALR4P	0.000805149	0.000901489	-0.393613714	M1	Female	trans
cg27357675_ENSG00000227938	0.00080515	0.000901489	-0.360922131	M1	Female	trans
cg23814184_HPCA	0.000805151	0.000901489	-0.575061499	M1	Female	trans
cg01817521_AGRN	0.000805154	0.000901491	-0.402478863	M1	Female	trans
cg01426041_CCT6P3	0.000805157	0.000901493	-0.395994716	M1	Female	trans
cg14223866_UGT2B15	0.000805157	0.000901493	0.398066332	M1	Female	trans
cg14188831_PPM1J	0.00080516	0.000901496	-0.47366849	M1	Female	trans
cg19014289_GDPD3	0.000805161	0.000901496	-0.36873616	M1	Female	trans
cg23670372_LAP3P2	0.000805162	0.000901496	-0.355260005	M1	Female	trans
cg15157699_RNU6-855P	0.000805164	0.000901497	-0.539587382	M1	Female	trans
cg09802689_ADGRE3	0.000805166	0.000901498	0.385264494	M1	Female	trans
cg04263379_LINC01832	0.000805167	0.000901498	-0.437025116	M1	Female	trans
cg20045237_OR13H1	0.000805167	0.000901498	-0.444946207	M1	Female	trans
cg16720432_CASC4P1	0.000805171	0.0009015	-0.453415088	M1	Female	trans
cg01569860_NDUFV3	0.000805172	0.0009015	-0.446268889	M1	Female	trans
cg00044848_ENSG00000232939	0.000805173	0.0009015	-0.379190744	M1	Female	trans
cg08802984_OR8G2P	0.000805173	0.0009015	-0.562176559	M1	Female	trans
cg14047008_SMIM5	0.000805174	0.0009015	-0.427739044	M1	Female	trans
cg01292439_ZNF365	0.000805175	0.0009015	-0.439144111	M1	Female	trans
cg02920129_SNORA5B	0.000805175	0.0009015	0.489936316	M1	Female	trans
cg16718537_PRPS1L1	0.000805176	0.0009015	-0.454289928	M1	Female	trans
cg11687389_TNFSF12	0.000805183	0.000901506	-0.410583778	M1	Female	trans
cg05275495_RN7SL738P	0.000805184	0.000901506	-0.404109357	M1	Female	trans
cg25855415_BORCS6	0.000805187	0.000901508	0.442525817	M1	Female	trans
cg27117720_ENSG00000232806	0.000805189	0.00090151	-0.445046681	M1	Female	trans
cg07381806_RASA3-IT1	0.00080519	0.00090151	-0.41715441	M1	Female	trans
cg15275758_UBE2G1	0.000805193	0.000901513	0.479895322	M1	Female	trans
cg17376853_PRYP5	0.000805196	0.000901515	-0.546804878	M1	Female	trans
cg04224568_ENSG00000225148	0.000805197	0.000901515	-0.352069054	M1	Female	trans
cg17961163_ZSWIM2	0.000805202	0.00090152	-0.560690812	M1	Female	trans
cg02230244_RNU6-563P	0.000805206	0.000901523	-0.355744953	M1	Female	trans
cg24788870_SLC35F3-AS1	0.000805207	0.000901524	-0.604425214	M1	Female	trans
cg12869097_HAND2	0.000805208	0.000901524	-0.337427806	M1	Female	trans
cg08445957_B3GALNT1	0.00080521	0.000901526	-0.386514172	M1	Female	trans
cg10054332_ENSG00000236866	0.000805215	0.000901529	-0.366526127	M1	Female	trans
cg16900705_LINC01514	0.000805216	0.000901529	-0.424190121	M1	Female	trans
cg04271445_ENSG00000233823	0.000805217	0.000901529	-0.376465167	M1	Female	trans
cg24377657_HSD17B7P1	0.000805217	0.000901529	0.338431718	M1	Female	trans
cg03735043_EIF4A3	0.000805218	0.000901529	0.438372438	M1	Female	trans
cg15166583_TLK2	0.000805219	0.000901529	-0.449295571	M1	Female	trans
cg13688889_HSP90AA1	0.000805219	0.000901529	-0.415127634	M1	Female	trans
cg03286510_ENSG00000230260	0.000805221	0.000901529	0.337738058	M1	Female	trans
cg12932951_HOXA13	0.000805221	0.000901529	-0.496016146	M1	Female	trans
cg05559286_NKX2-3	0.000805224	0.000901531	-0.543812752	M1	Female	trans
cg03692651_KRT18P5	0.000805227	0.000901533	-0.449128921	M1	Female	trans
cg06322601_SPHK1	0.000805227	0.000901533	-0.384122522	M1	Female	trans
cg15762175_ENSG00000235051	0.00080523	0.000901534	-0.566819996	M1	Female	trans
cg26318251_ENSG00000235672	0.00080523	0.000901534	-0.375671245	M1	Female	trans
cg02062326_MTCO1P6	0.000805233	0.000901537	0.349888354	M1	Female	trans
cg26688936_ENSG00000234626	0.000805234	0.000901538	-0.572562394	M1	Female	trans
cg11908294_FHDC1	0.000805238	0.000901541	-0.584654914	M1	Female	trans
cg16792066_ENSG00000213669	0.000805243	0.000901546	0.32964023	M1	Female	trans
cg17729836_FBLN1	0.000805247	0.000901549	-0.470569563	M1	Female	trans
cg18066211_SOX17	0.000805248	0.00090155	-0.414865749	M1	Female	trans
cg06899226_PGAP1	0.00080525	0.000901551	-0.364797011	M1	Female	trans
cg15103479_RNA5SP163	0.000805253	0.000901553	0.62308783	M1	Female	trans
cg00859434_RPL7P34	0.000805255	0.000901555	0.358943421	M1	Female	trans
cg20366486_RNU2-71P	0.000805259	0.000901556	-0.744317851	M1	Female	trans
cg21435568_VDAC1P12	0.00080526	0.000901557	0.345603266	M1	Female	trans
cg15593298_DYNC2H1	0.000805261	0.000901557	0.529559022	M1	Female	trans
cg02336104_SYT12	0.000805262	0.000901557	-0.404427044	M1	Female	trans
cg27456999_DEFB107A	0.000805263	0.000901557	-0.67759305	M1	Female	trans
cg06736785_ZBTB1	0.000805265	0.000901558	0.446414332	M1	Female	trans
cg06649792_KCNAB1-AS2	0.000805266	0.000901558	-0.490480973	M1	Female	trans
cg17414101_PIAS2	0.000805266	0.000901558	0.391465344	M1	Female	trans
cg04198854_CD58	0.000805276	0.000901567	-0.342044958	M1	Female	trans
cg16792066_PLA2G4F	0.000805276	0.000901567	0.290122769	M1	Female	trans
cg15433807_RNU1-77P	0.000805277	0.000901567	-0.372740428	M1	Female	trans
cg16185501_RPL23AP89	0.000805278	0.000901568	0.850751234	M1	Female	trans
cg21766141_ENSG00000231050	0.000805281	0.000901569	-0.281436623	M1	Female	trans
cg24436531_SLC3A2	0.000805282	0.000901569	-0.539284125	M1	Female	trans
cg10728716_LINC00710	0.000805283	0.000901569	-0.292480504	M1	Female	trans
cg11998497_ENSG00000235168	0.000805283	0.000901569	-0.473539122	M1	Female	trans
cg20313696_EI24	0.000805283	0.000901569	-0.491204563	M1	Female	trans
cg24847846_TUBB8B	0.000805285	0.00090157	0.396999053	M1	Female	trans
cg01416479_SLITRK4	0.000805286	0.00090157	-0.471382355	M1	Female	trans
cg18912484_NDUFA5P10	0.000805287	0.00090157	0.402537684	M1	Female	trans
cg10040153_LYPD3	0.000805288	0.00090157	-0.555520279	M1	Female	trans
cg00595889_ZNF414	0.000805289	0.000901571	0.491133057	M1	Female	trans
cg06861426_FBLIM1	0.000805291	0.000901573	-0.469168666	M1	Female	trans
cg18687468_TAMALIN	0.000805294	0.000901574	-0.543524984	M1	Female	trans
cg11148251_ENSG00000199470	0.000805294	0.000901574	0.354144397	M1	Female	trans
cg10284638_PDE4A	0.000805298	0.000901577	-0.397676055	M1	Female	trans
cg01622885_MIR1286	0.000805298	0.000901577	-0.290776513	M1	Female	trans
cg11540596_APBB1IP	0.000805299	0.000901577	-0.411930362	M1	Female	trans
cg01373602_ENSG00000233633	0.000805302	0.000901578	-0.542911615	M1	Female	trans
cg18805486_NDUFS5P1	0.000805306	0.000901582	-0.278992615	M1	Female	trans
cg15201168_ZNF98	0.000805307	0.000901582	-0.322196799	M1	Female	trans
cg25831439_ZBTB46	0.000805307	0.000901582	-0.538986309	M1	Female	trans
cg16792066_ENSG00000198358	0.000805308	0.000901582	0.26585877	M1	Female	trans
cg03743462_FEZF1	0.000805311	0.000901584	-0.580068406	M1	Female	trans
cg19115205_CTPS2	0.000805313	0.000901586	-0.527984036	M1	Female	trans
cg02493842_BPIFB2	0.000805317	0.000901589	-0.187838004	M1	Female	trans
cg27459981_TTLL1-AS1	0.000805318	0.000901589	0.53661843	M1	Female	trans
cg22798247_TARDBPP1	0.00080532	0.00090159	-0.281383375	M1	Female	trans
cg09658813_ENSG00000225075	0.00080532	0.00090159	-0.520450579	M1	Female	trans
cg08527204_RNU1-4	0.000805321	0.00090159	0.437115588	M1	Female	trans
cg13356175_RNU6-984P	0.000805323	0.000901591	0.54300304	M1	Female	trans
cg10411658_NPM1P6	0.000805325	0.000901592	-0.383922604	M1	Female	trans
cg02532528_LRRC4	0.000805327	0.000901593	-0.491269468	M1	Female	trans
cg20733879_HMGB3	0.000805327	0.000901593	-0.459222744	M1	Female	trans
cg06803201_RNA5SP181	0.00080533	0.000901596	0.423054837	M1	Female	trans
cg20290983_OR5AN1	0.000805333	0.000901596	-0.549954404	M1	Female	trans
cg16792066_HIC2	0.000805334	0.000901596	0.335202728	M1	Female	trans
cg25270819_GAPDHP57	0.000805334	0.000901596	-0.458600449	M1	Female	trans
cg25184805_SPINT4	0.000805334	0.000901596	-0.349510273	M1	Female	trans
cg10529293_SLC9B1P3	0.000805336	0.000901597	-0.392133148	M1	Female	trans
cg06793967_IL6-AS1	0.000805345	0.000901606	-0.123870585	M1	Female	trans
cg24304928_HTR2B	0.000805345	0.000901606	-0.335206933	M1	Female	trans
cg23391086_RNA5S9	0.000805348	0.000901607	-0.490773588	M1	Female	trans
cg01685353_ENSG00000233085	0.000805348	0.000901607	-0.456066962	M1	Female	trans
cg14683563_IL10RA	0.000805353	0.000901611	-0.497912275	M1	Female	trans
cg23234756_LYVE1	0.000805354	0.000901612	-0.468253777	M1	Female	trans
cg01720186_BFSP2	0.000805355	0.000901612	0.50469061	M1	Female	trans
cg09106728_FZD7	0.000805358	0.000901614	-0.454271363	M1	Female	trans
cg20799917_RPL12P43	0.000805361	0.000901616	0.477784276	M1	Female	trans
cg06620353_ZNF670-ZNF695	0.000805362	0.000901617	-0.417855427	M1	Female	trans
cg01817521_TM7SF2	0.000805371	0.000901626	-0.385692439	M1	Female	trans
cg24545937_KRT18P64	0.000805373	0.000901628	-0.458747037	M1	Female	trans
cg26759296_ENSG00000228577	0.000805377	0.00090163	-0.366099603	M1	Female	trans
cg09833720_DEPDC1P2	0.000805377	0.00090163	-1.160541886	M1	Female	trans
cg24304928_EIF4A1	0.000805379	0.000901632	-0.339446641	M1	Female	trans
cg06591273_C10orf71	0.000805382	0.000901634	-0.310120129	M1	Female	trans
cg00218134_MED19	0.000805386	0.000901637	-0.372669375	M1	Female	trans
cg13909713_RNU6-777P	0.000805386	0.000901637	-0.551432004	M1	Female	trans
cg02562282_ENSG00000232748	0.000805389	0.000901639	-0.450234697	M1	Female	trans
cg14339668_FDCSP	0.000805391	0.000901641	-0.446283171	M1	Female	trans
cg07443778_SULT1D1P	0.000805393	0.000901641	-0.448973644	M1	Female	trans
cg22650617_LEKR1	0.000805394	0.000901641	0.469607495	M1	Female	trans
cg26318251_LINC02024	0.000805395	0.000901641	-0.455823704	M1	Female	trans
cg03353560_OR2T1	0.000805395	0.000901641	-0.449941566	M1	Female	trans
cg16503053_SPAAR	0.000805396	0.000901641	-0.479235099	M1	Female	trans
cg23710890_DDIAS	0.000805398	0.000901641	-0.525910404	M1	Female	trans
cg25293265_ENSG00000214883	0.000805398	0.000901641	-0.52110891	M1	Female	trans
cg22698137_PTMAP3	0.000805399	0.000901641	-0.429251592	M1	Female	trans
cg08894362_ENSG00000225472	0.0008054	0.000901641	0.338136708	M1	Female	trans
cg04072177_DOC2GP	0.000805403	0.000901643	-0.356832308	M1	Female	trans
cg21192606_RNU6-746P	0.000805404	0.000901643	0.602906804	M1	Female	trans
cg22716003_AADAC	0.000805404	0.000901643	-0.47305146	M1	Female	trans
cg03541887_SOX17	0.000805406	0.000901644	-0.432939412	M1	Female	trans
cg09712306_DCD	0.000805413	0.00090165	0.649694381	M1	Female	trans
cg26860604_RPL36AP33	0.000805413	0.00090165	-0.401113579	M1	Female	trans
cg21764190_PSMC6	0.000805413	0.00090165	0.476205535	M1	Female	trans
cg16551849_ENSG00000203605	0.000805417	0.000901652	-1.100184541	M1	Female	trans
cg11529236_PELATON	0.000805418	0.000901653	-0.390438723	M1	Female	trans
cg06736785_MARCHF7	0.00080542	0.000901654	0.445378534	M1	Female	trans
cg18323220_RNU6-957P	0.000805422	0.000901654	-0.602878873	M1	Female	trans
cg06952660_B4GALNT3	0.000805422	0.000901654	-0.507867957	M1	Female	trans
cg08574629_A4GALT	0.000805426	0.000901657	-0.613563484	M1	Female	trans
cg12584394_EDRF1	0.000805431	0.000901663	-0.561969619	M1	Female	trans
cg08398005_TNFSF14	0.000805433	0.000901663	-0.525602979	M1	Female	trans
cg06287371_LIF	0.000805435	0.000901664	-0.358704205	M1	Female	trans
cg06338987_RAPGEFL1	0.000805437	0.000901666	-0.367131233	M1	Female	trans
cg14674743_RNU7-59P	0.000805442	0.000901669	-0.519790896	M1	Female	trans
cg10852431_CD5	0.000805444	0.000901669	0.707117468	M1	Female	trans
cg06338987_ENSG00000232361	0.000805444	0.000901669	-0.255998237	M1	Female	trans
cg17324671_HCST	0.000805444	0.000901669	-0.474645126	M1	Female	trans
cg11507597_ENSG00000219133	0.000805444	0.000901669	-1.585726181	M1	Female	trans
cg00473045_TRAV36DV7	0.000805447	0.000901671	0.533391581	M1	Female	trans
cg12091641_SLITRK1	0.000805448	0.000901671	-0.468132354	M1	Female	trans
cg09627874_ANAPC1P2	0.00080545	0.000901672	0.399774705	M1	Female	trans
cg22702070_ADH4	0.00080545	0.000901672	0.462778974	M1	Female	trans
cg02063485_ADH6	0.000805455	0.000901675	-0.418568699	M1	Female	trans
cg02584756_DAGLB	0.000805455	0.000901675	-0.585001314	M1	Female	trans
cg16975684_MINAR2	0.000805455	0.000901675	-0.467336473	M1	Female	trans
cg24863484_GLDC	0.000805458	0.000901675	-0.46682554	M1	Female	trans
cg21724658_Y_RNA	0.000805458	0.000901675	-0.240442723	M1	Female	trans
cg03859614_GPR171	0.000805458	0.000901675	-0.401572634	M1	Female	trans
cg23011666_FGF12-AS2	0.000805459	0.000901675	-0.338799799	M1	Female	trans
cg07760544_ENSG00000240441	0.00080546	0.000901675	0.403377945	M1	Female	trans
cg01629873_MUTYH	0.000805461	0.000901676	-0.546883206	M1	Female	trans
cg09096476_CA15P1	0.000805463	0.000901677	-0.38321419	M1	Female	trans
cg15735438_PEX5L	0.000805466	0.000901677	-0.565200791	M1	Female	trans
cg00902464_FAM90A5P	0.000805466	0.000901677	-0.367675446	M1	Female	trans
cg11821302_NPHP1	0.000805466	0.000901677	-0.372549079	M1	Female	trans
cg13127920_MFFP1	0.000805469	0.000901679	-0.464942418	M1	Female	trans
cg03734133_C2orf69	0.000805472	0.00090168	-0.396503595	M1	Female	trans
cg14503868_FSD1	0.000805472	0.00090168	-0.317580719	M1	Female	trans
cg15197135_RNU6-1285P	0.000805476	0.000901685	-0.345964051	M1	Female	trans
cg04017479_LINC01931	0.000805479	0.000901686	-0.335013674	M1	Female	trans
cg20488913_SPINK14	0.00080548	0.000901687	-0.435099952	M1	Female	trans
cg00919118_LINC01320	0.000805484	0.000901691	0.211423759	M1	Female	trans
cg15166583_ARHGEF12	0.000805486	0.000901691	-0.442999042	M1	Female	trans
cg09887955_CCDC124	0.000805488	0.000901692	-0.554262056	M1	Female	trans
cg16027775_RN7SL172P	0.000805489	0.000901692	0.381065808	M1	Female	trans
cg00711529_SRMP1	0.000805489	0.000901692	-0.679587306	M1	Female	trans
cg03653504_MEIKIN	0.000805491	0.000901694	-0.477758955	M1	Female	trans
cg27619481_TBX18	0.000805493	0.000901695	-0.452453586	M1	Female	trans
cg08369636_ENSG00000237414	0.000805494	0.000901695	-0.341827252	M1	Female	trans
cg14821401_ENSG00000231866	0.000805496	0.000901697	-0.484139608	M1	Female	trans
cg11002721_ASB16	0.000805506	0.000901707	-0.363542605	M1	Female	trans
cg01426303_ENSG00000229425	0.000805514	0.000901713	-0.368431998	M1	Female	trans
cg06501606_ENSG00000241754	0.000805514	0.000901713	-0.561799149	M1	Female	trans
cg00804694_SNORD14	0.00080552	0.000901719	-0.448167402	M1	Female	trans
cg01974213_RFESDP1	0.000805524	0.000901723	-0.450967679	M1	Female	trans
cg01775558_RHOBTB2	0.000805528	0.000901726	-0.489070278	M1	Female	trans
cg14815743_ENSG00000231409	0.00080553	0.000901728	-0.430142514	M1	Female	trans
cg20098659_RPL37P3	0.000805532	0.000901729	-0.400357241	M1	Female	trans
cg25181043_GDAP1L1	0.000805535	0.00090173	-0.442874359	M1	Female	trans
cg01267068_NDFIP2-AS1	0.000805536	0.00090173	-0.367254032	M1	Female	trans
cg17627654_NPM1P11	0.000805537	0.00090173	0.464313275	M1	Female	trans
cg12878716_TUSC1	0.000805537	0.00090173	-0.691792589	M1	Female	trans
cg11022062_NEFM	0.000805538	0.00090173	-0.385614214	M1	Female	trans
cg05166317_PGBD2	0.000805539	0.00090173	-0.36954745	M1	Female	trans
cg23290207_RPS28P8	0.000805541	0.000901731	0.34714752	M1	Female	trans
cg09377308_MRPL57	0.000805545	0.000901735	-0.521524632	M1	Female	trans
cg04954056_ENSG00000187812	0.000805546	0.000901736	-0.460154512	M1	Female	trans
cg24165921_RASA3-IT1	0.000805551	0.000901739	0.502742205	M1	Female	trans
cg10852431_CD22	0.000805554	0.000901739	0.259613442	M1	Female	trans
cg14884039_MTND4LP1	0.000805554	0.000901739	0.510432951	M1	Female	trans
cg14724699_RPL21P88	0.000805554	0.000901739	0.489683471	M1	Female	trans
cg05639937_LIMD1-AS1	0.000805556	0.000901739	-0.381838739	M1	Female	trans
cg05898161_LINC01734	0.000805557	0.000901739	-0.335798343	M1	Female	trans
cg13611088_GALNT14	0.000805558	0.000901739	-0.709097529	M1	Female	trans
cg13342370_URAD	0.000805563	0.000901739	-0.380740443	M1	Female	trans
cg26384803_DENND2C	0.000805563	0.000901739	-0.480465104	M1	Female	trans
cg14631896_ATP13A3	0.000805564	0.000901739	-0.306297112	M1	Female	trans
cg11269444_SETP22	0.000805565	0.000901739	-0.542380972	M1	Female	trans
cg14596589_PAFAH1B2P1	0.000805567	0.000901739	-0.48767432	M1	Female	trans
cg17099844_LAMB4	0.000805569	0.000901739	-0.765091149	M1	Female	trans
cg26543311_CCDC83	0.000805569	0.000901739	-0.384594257	M1	Female	trans
cg02899473_RPS15AP36	0.00080557	0.000901739	-0.454805648	M1	Female	trans
cg13614887_IFNA21	0.000805571	0.000901739	-0.548317434	M1	Female	trans
cg00531592_RPL5P21	0.000805571	0.000901739	-0.258773464	M1	Female	trans
cg13038195_KRT18P11	0.000805573	0.000901739	-0.456395847	M1	Female	trans
cg18678635_FSCN1	0.000805578	0.000901739	-0.48562322	M1	Female	trans
cg27056165_ZNF354A	0.00080558	0.000901739	-0.59043851	M1	Female	trans
cg25791839_DIPK2B	0.000805581	0.000901739	-0.375425841	M1	Female	trans
cg22580346_HNRNPA1P43	0.000805584	0.000901739	-0.219882638	M1	Female	trans
cg22580346_LINC00379	0.000805584	0.000901739	-0.359216549	M1	Female	trans
cg22580346_ENSG00000223870	0.000805584	0.000901739	-0.179608274	M1	Female	trans
cg22580346_RNU7-95P	0.000805584	0.000901739	-0.535265248	M1	Female	trans
cg22580346_MTND5P29	0.000805584	0.000901739	-0.379899336	M1	Female	trans
cg22580346_MTND4P13	0.000805584	0.000901739	-0.535265248	M1	Female	trans
cg22580346_RNA5SP234	0.000805584	0.000901739	-0.535265248	M1	Female	trans
cg22580346_RN7SKP6	0.000805584	0.000901739	-0.535265248	M1	Female	trans
cg22580346_H2BW1	0.000805584	0.000901739	-0.234771147	M1	Female	trans
cg22580346_FXYD6P3	0.000805584	0.000901739	-0.215224989	M1	Female	trans
cg22580346_ENSG00000201133	0.000805584	0.000901739	-0.535265248	M1	Female	trans
cg22580346_CPSF1P2	0.000805584	0.000901739	-0.535265248	M1	Female	trans
cg22580346_ENSG00000220748	0.000805584	0.000901739	-0.379899336	M1	Female	trans
cg22580346_ENSG00000230053	0.000805584	0.000901739	-0.263339582	M1	Female	trans
cg22580346_ENSG00000234907	0.000805584	0.000901739	-0.535265248	M1	Female	trans
cg22580346_ENSG00000235625	0.000805584	0.000901739	-0.535265248	M1	Female	trans
cg22580346_ENSG00000237498	0.000805584	0.000901739	-0.379899336	M1	Female	trans
cg22580346_OR4C5	0.000805584	0.000901739	-0.31135044	M1	Female	trans
cg10466699_ARMCX7P	0.000805584	0.000901739	-0.499179068	M1	Female	trans
cg05651243_RPL24P7	0.000805585	0.000901739	-0.439417034	M1	Female	trans
cg01255527_LINC00377	0.000805591	0.000901743	-0.423276727	M1	Female	trans
cg23909098_HSP90AB3P	0.000805596	0.000901743	2.650058267	M1	Female	trans
cg18266472_NPHP3	0.000805598	0.000901743	0.287904799	M1	Female	trans
cg07107321_ANPEP	0.000805598	0.000901743	-0.518759188	M1	Female	trans
cg26287816_CYP2B6	0.000805599	0.000901743	0.625848137	M1	Female	trans
cg20852862_DCLK3	0.000805599	0.000901743	-0.493622181	M1	Female	trans
cg00643695_CDC42P2	0.000805601	0.000901743	-0.325146418	M1	Female	trans
cg02351219_IGHJ3	0.000805601	0.000901743	-0.307945005	M1	Female	trans
cg01087869_RNA5SP226	0.000805603	0.000901743	-0.382632722	M1	Female	trans
cg04251828_RN7SL728P	0.000805604	0.000901743	0.663328403	M1	Female	trans
cg24880701_B3GALT4	0.000805605	0.000901743	-0.449743879	M1	Female	trans
cg22563704_RPL26P15	0.000805605	0.000901743	-0.444506149	M1	Female	trans
cg04054096_CGB2	0.000805607	0.000901743	-0.199947774	M1	Female	trans
cg16216905_ENSG00000236641	0.000805611	0.000901743	0.417364264	M1	Female	trans
cg25669593_RPL21P23	0.000805611	0.000901743	-0.468831125	M1	Female	trans
cg27208514_OCM2	0.000805612	0.000901743	-0.554026819	M1	Female	trans
cg08950088_IGLV7-43	0.000805614	0.000901743	-0.291110266	M1	Female	trans
cg20111163_LINC01802	0.000805615	0.000901743	-0.537886531	M1	Female	trans
cg02147041_COX10	0.000805617	0.000901743	0.360848502	M1	Female	trans
cg02848961_NAT2	0.000805618	0.000901743	-0.487471044	M1	Female	trans
cg15968212_ZNF885P	0.000805619	0.000901743	-0.535940404	M1	Female	trans
cg00001793_FFAR4	0.000805619	0.000901743	-0.400652685	M1	Female	trans
cg20011726_MAFA	0.000805619	0.000901743	-0.399876721	M1	Female	trans
cg10488013_ENSG00000234573	0.00080562	0.000901743	-0.366632258	M1	Female	trans
cg19412031_ZNF414	0.000805621	0.000901743	-0.433693251	M1	Female	trans
cg16599577_SEMA3E	0.000805621	0.000901743	-0.600738971	M1	Female	trans
cg13127920_GPCPD1	0.000805621	0.000901743	-0.444162054	M1	Female	trans
cg12067981_NPM1P19	0.000805622	0.000901743	-0.470664127	M1	Female	trans
cg02440268_RN7SL361P	0.000805622	0.000901743	-0.472136867	M1	Female	trans
cg02440268_EXTL2P1	0.000805622	0.000901743	-0.472136867	M1	Female	trans
cg02440268_EEF1GP8	0.000805622	0.000901743	-0.472136867	M1	Female	trans
cg02440268_RN7SL580P	0.000805622	0.000901743	-0.472136867	M1	Female	trans
cg02440268_MIR496	0.000805622	0.000901743	-0.472136867	M1	Female	trans
cg02440268_SOCS2P2	0.000805622	0.000901743	-0.387900018	M1	Female	trans
cg02440268_IGLV11-55	0.000805622	0.000901743	-0.472136867	M1	Female	trans
cg02440268_ENSG00000218337	0.000805622	0.000901743	-0.472136867	M1	Female	trans
cg02440268_SNORD113-7	0.000805622	0.000901743	-0.472136867	M1	Female	trans
cg02440268_ENSG00000237163	0.000805622	0.000901743	-0.387900018	M1	Female	trans
cg02440268_LINC00395	0.000805622	0.000901743	-0.335094578	M1	Female	trans
cg02440268_SNORD114-11	0.000805622	0.000901743	-0.335093447	M1	Female	trans
cg24051473_ENSG00000214593	0.000805624	0.000901744	0.492355853	M1	Female	trans
cg16515462_ENSG00000222031	0.000805625	0.000901744	-0.413586175	M1	Female	trans
cg01683654_RNU6-815P	0.000805627	0.000901746	0.527404169	M1	Female	trans
cg02536150_NUDCP1	0.00080563	0.000901748	0.468787254	M1	Female	trans
cg00097800_RPL23AP33	0.00080563	0.000901748	-0.427546159	M1	Female	trans
cg03424022_ENSG00000223375	0.000805631	0.000901748	-0.280357599	M1	Female	trans
cg27192620_PCDHGA2	0.000805634	0.00090175	-0.496319865	M1	Female	trans
cg11560603_NRCAM	0.000805636	0.00090175	-0.382501877	M1	Female	trans
cg02281699_CYTH3	0.000805637	0.00090175	-0.434052023	M1	Female	trans
cg27015302_WLS	0.000805637	0.00090175	-0.357481661	M1	Female	trans
cg19843426_GAPDHP32	0.00080564	0.000901753	-0.376911909	M1	Female	trans
cg15616609_CHRM5	0.000805642	0.000901754	-0.434184887	M1	Female	trans
cg19703425_ENSG00000237852	0.000805643	0.000901754	-0.369912535	M1	Female	trans
cg08598324_NPM3	0.000805644	0.000901755	-0.338277102	M1	Female	trans
cg18771537_RN7SL241P	0.000805648	0.000901757	0.492181186	M1	Female	trans
cg00459997_PKDREJ	0.000805648	0.000901757	-0.525806222	M1	Female	trans
cg05509800_RPEP2	0.00080565	0.000901758	0.32806789	M1	Female	trans
cg25395304_HSPA5	0.000805652	0.000901759	-0.40438531	M1	Female	trans
cg01227445_NDUFC1	0.000805654	0.000901761	-0.519868629	M1	Female	trans
cg21275932_TBC1D3P7	0.000805658	0.000901765	-0.185327225	M1	Female	trans
cg12386544_CYMP	0.000805659	0.000901765	-0.629187183	M1	Female	trans
cg27513510_ENSG00000228015	0.00080566	0.000901765	-0.397546444	M1	Female	trans
cg17644889_RPS15AP28	0.000805666	0.00090177	-0.444757197	M1	Female	trans
cg21750040_RNA5SP482	0.000805666	0.00090177	-0.622541397	M1	Female	trans
cg09562756_RP2	0.000805667	0.00090177	-0.344637522	M1	Female	trans
cg22145344_SPRING1P2	0.000805668	0.00090177	0.331756583	M1	Female	trans
cg07512343_EN1	0.00080567	0.00090177	-0.407131545	M1	Female	trans
cg13409898_KRTAP1-3	0.00080567	0.00090177	-0.388452885	M1	Female	trans
cg01684881_NAT8B	0.00080567	0.00090177	0.286693178	M1	Female	trans
cg22939324_ENSG00000233420	0.000805672	0.000901771	-0.47448683	M1	Female	trans
cg17062279_SGIP1	0.000805674	0.000901772	-0.374358597	M1	Female	trans
cg18373318_GPX2	0.000805681	0.000901779	-0.425060775	M1	Female	trans
cg22203300_ENSG00000233538	0.000805681	0.000901779	-0.769878303	M1	Female	trans
cg16887334_RANP8	0.000805683	0.000901779	-0.401127785	M1	Female	trans
cg15444735_ENSG00000229543	0.000805688	0.000901785	-0.466157724	M1	Female	trans
cg26972832_ENSG00000214773	0.00080569	0.000901785	-0.464256715	M1	Female	trans
cg16175752_ENSG00000224579	0.00080569	0.000901785	-0.490686808	M1	Female	trans
cg14667780_ENSG00000239572	0.000805692	0.000901786	-0.427799501	M1	Female	trans
cg16077168_Y_RNA	0.000805695	0.000901786	-0.955882155	M1	Female	trans
cg00038877_ENSG00000226355	0.000805696	0.000901786	-0.506989548	M1	Female	trans
cg00018229_GALNT18	0.000805697	0.000901786	-0.609347665	M1	Female	trans
cg23418075_MMP19	0.000805697	0.000901786	0.488213723	M1	Female	trans
cg02536150_PTPRN2-AS1	0.000805697	0.000901786	0.485990465	M1	Female	trans
cg13961318_NLRC4	0.000805697	0.000901786	-0.498697684	M1	Female	trans
cg11301879_RNU6-746P	0.000805698	0.000901787	0.535448828	M1	Female	trans
cg10425410_RNU1-82P	0.000805701	0.000901789	-0.520556726	M1	Female	trans
cg02417857_RNU6-984P	0.000805702	0.000901789	-0.412799427	M1	Female	trans
cg00446123_ACTBP1	0.000805704	0.00090179	0.3214781	M1	Female	trans
cg14588422_HLA-F-AS1	0.000805705	0.000901791	-0.370449002	M1	Female	trans
cg24360513_LONRF2P2	0.000805706	0.000901791	0.294554495	M1	Female	trans
cg14646214_SLC16A1	0.000805709	0.000901792	-0.478845512	M1	Female	trans
cg15029183_DHRS13	0.000805709	0.000901792	-0.428086299	M1	Female	trans
cg03513472_SEC22A	0.00080571	0.000901792	-0.644851421	M1	Female	trans
cg27552167_ENSG00000233912	0.000805712	0.000901793	-0.387836251	M1	Female	trans
cg20945531_IAPP	0.000805714	0.000901795	-0.478136205	M1	Female	trans
cg11382248_COX6CP6	0.000805715	0.000901795	-0.368541015	M1	Female	trans
cg14039968_MIR361	0.000805716	0.000901795	-0.376974183	M1	Female	trans
cg14618239_RNU1-21P	0.00080572	0.000901798	0.519895358	M1	Female	trans
cg15449811_MKX	0.000805721	0.000901798	-0.651123574	M1	Female	trans
cg09076900_JUNB	0.000805723	0.000901799	-0.5040914	M1	Female	trans
cg16856722_EFR3B	0.000805723	0.000901799	-0.434670613	M1	Female	trans
cg11002119_ENSG00000231187	0.000805725	0.000901799	-0.479173411	M1	Female	trans
cg26144437_ZER1	0.000805728	0.000901799	-0.49418639	M1	Female	trans
cg26759296_ENSG00000237852	0.000805729	0.000901799	-0.422177767	M1	Female	trans
cg08534653_CDH19	0.00080573	0.000901799	0.567096444	M1	Female	trans
cg26277026_GLDC	0.000805731	0.000901799	-0.437601549	M1	Female	trans
cg17994629_ENSG00000202434	0.000805731	0.000901799	-0.394857597	M1	Female	trans
cg16802996_ENSG00000226163	0.000805731	0.000901799	-0.435959518	M1	Female	trans
cg18817900_BCHE	0.000805731	0.000901799	-0.471431059	M1	Female	trans
cg25748887_ENSG00000235545	0.000805732	0.000901799	-0.423582163	M1	Female	trans
cg04887104_RNU6-486P	0.000805732	0.000901799	-0.363147878	M1	Female	trans
cg08802984_SOCS3	0.000805734	0.000901799	-0.518462432	M1	Female	trans
cg26318251_RUNX2	0.000805734	0.000901799	-0.398178054	M1	Female	trans
cg04599643_CSTP1	0.000805735	0.000901799	-0.751060823	M1	Female	trans
cg12326817_LIM2	0.000805736	0.0009018	0.394798877	M1	Female	trans
cg11465192_NOX1	0.000805746	0.000901811	-0.52971163	M1	Female	trans
cg08296131_PIR	0.000805748	0.000901812	-0.562709223	M1	Female	trans
cg26338386_RNU6-13P	0.00080575	0.000901813	-0.51893962	M1	Female	trans
cg05200992_SPANXD	0.000805755	0.000901817	-0.468217269	M1	Female	trans
cg02077688_ENSG00000230423	0.00080576	0.000901821	-0.412056709	M1	Female	trans
cg11314630_MTCO2P29	0.000805762	0.000901822	-0.625793963	M1	Female	trans
cg12594546_ENSG00000236449	0.000805762	0.000901822	-0.469635195	M1	Female	trans
cg04072177_LUC7L	0.000805764	0.000901822	-0.339085949	M1	Female	trans
cg16278658_ANTXR1	0.000805767	0.000901823	-0.365401909	M1	Female	trans
cg21026634_ENSG00000235978	0.000805767	0.000901823	0.423331543	M1	Female	trans
cg02973354_H2BP3	0.000805768	0.000901823	-0.580169632	M1	Female	trans
cg04667775_APOA4	0.000805768	0.000901823	-0.418186338	M1	Female	trans
cg27408471_PTMAP3	0.000805768	0.000901823	-0.401059652	M1	Female	trans
cg17376853_EPM2A	0.00080577	0.000901824	-0.420780405	M1	Female	trans
cg19111078_G6PC3	0.000805771	0.000901824	-0.41362631	M1	Female	trans
cg25757115_RPS2	0.000805772	0.000901824	-0.46140017	M1	Female	trans
cg04390849_SLC4A3	0.000805773	0.000901824	-0.54197202	M1	Female	trans
cg11270687_FAM25A	0.000805774	0.000901824	-0.639152817	M1	Female	trans
cg01148039_ENSG00000232536	0.000805775	0.000901824	-0.47379521	M1	Female	trans
cg17830140_CTTNBP2NL	0.000805775	0.000901824	-0.423576245	M1	Female	trans
cg11882358_KIF3C	0.000805778	0.000901826	-0.381844682	M1	Female	trans
cg22595097_RNU4-72P	0.000805779	0.000901826	-0.357009828	M1	Female	trans
cg25803614_GPX2	0.000805782	0.000901829	-0.548459084	M1	Female	trans
cg03532848_SRRM1P2	0.000805784	0.000901829	-0.533734908	M1	Female	trans
cg20112827_ALDH4A1	0.000805784	0.000901829	-0.411371716	M1	Female	trans
cg15376531_OCM2	0.000805786	0.000901831	-0.463919012	M1	Female	trans
cg08437041_OFD1P4Y	0.000805787	0.000901831	-0.441705799	M1	Female	trans
cg21435568_CHIT1	0.00080579	0.000901833	0.419436568	M1	Female	trans
cg06763868_GSTT2	0.000805792	0.000901833	-0.587789307	M1	Female	trans
cg11540596_CEBPD	0.000805793	0.000901833	-0.453458036	M1	Female	trans
cg11465192_TXN2P1	0.000805794	0.000901833	-0.435874214	M1	Female	trans
cg14369518_ENSG00000223966	0.000805794	0.000901833	-0.299838619	M1	Female	trans
cg14025941_TBC1D3P1	0.000805795	0.000901833	0.329033922	M1	Female	trans
cg02621636_LRIT3	0.000805795	0.000901833	-0.707398048	M1	Female	trans
cg21163717_ABCC3	0.000805796	0.000901833	0.463781028	M1	Female	trans
cg16653703_CBLN2	0.000805805	0.000901842	-0.557096486	M1	Female	trans
cg01169429_CMTM6	0.000805808	0.000901845	-0.473246586	M1	Female	trans
cg15593298_ZFP90	0.000805809	0.000901845	0.515619732	M1	Female	trans
cg11459852_ITGA9	0.000805812	0.000901848	0.463111559	M1	Female	trans
cg03549227_CDR2	0.000805813	0.000901848	-0.445632803	M1	Female	trans
cg23806703_SGMS2	0.000805814	0.000901848	-0.421253464	M1	Female	trans
cg21697851_FTMT	0.000805815	0.000901848	-0.553709131	M1	Female	trans
cg12580503_ENSG00000225393	0.000805817	0.000901849	-0.372187658	M1	Female	trans
cg01008267_ZNF132	0.000805822	0.000901854	-0.447818146	M1	Female	trans
cg16496814_BPIFA4P	0.000805823	0.000901854	-0.61376815	M1	Female	trans
cg00077738_ENSG00000225981	0.000805823	0.000901854	-0.388307641	M1	Female	trans
cg19311470_OR6C1	0.000805825	0.000901854	0.709757278	M1	Female	trans
cg04492287_FLYWCH2	0.000805828	0.000901857	-0.44694473	M1	Female	trans
cg15406420_RPS20P25	0.000805829	0.000901857	-0.527087769	M1	Female	trans
cg12089094_ENSG00000203334	0.000805829	0.000901857	-0.59052256	M1	Female	trans
cg18331249_ENSG00000224376	0.000805837	0.000901865	-0.490187352	M1	Female	trans
cg01429053_ENSG00000225087	0.000805841	0.000901867	-0.470100315	M1	Female	trans
cg07207099_CEP76	0.000805842	0.000901868	0.313838417	M1	Female	trans
cg24289054_ENSG00000224375	0.000805845	0.000901871	-0.452277294	M1	Female	trans
cg24742444_SMIM4	0.000805846	0.000901871	0.402961001	M1	Female	trans
cg23461216_ATP5MC1P4	0.00080585	0.000901874	-0.334223435	M1	Female	trans
cg06169048_ENOX1-AS1	0.000805852	0.000901875	-0.429155044	M1	Female	trans
cg01549082_PPIAP28	0.000805852	0.000901875	-0.335999357	M1	Female	trans
cg08122685_RN7SL146P	0.000805859	0.000901881	-0.428640817	M1	Female	trans
cg05925497_UBBP3	0.00080586	0.000901881	0.533715809	M1	Female	trans
cg01000602_ATP13A4-AS1	0.00080586	0.000901881	-0.394728741	M1	Female	trans
cg01240583_WASIR1	0.000805864	0.000901885	-0.472986072	M1	Female	trans
cg01660000_KCNJ16	0.000805866	0.000901885	-0.41676015	M1	Female	trans
cg07940218_ENSG00000214347	0.000805867	0.000901885	-0.409247508	M1	Female	trans
cg14086691_FABP5P3	0.000805868	0.000901885	-0.325315242	M1	Female	trans
cg05097165_LINC00676	0.000805868	0.000901885	-0.363768068	M1	Female	trans
cg19597960_RPS27P10	0.000805869	0.000901885	-0.586962522	M1	Female	trans
cg21266698_SRSF2P1	0.000805873	0.000901888	-0.396684362	M1	Female	trans
cg25172145_SNORD42B	0.000805873	0.000901888	-0.487908206	M1	Female	trans
cg25483271_RNU6-289P	0.000805875	0.000901889	-0.569911589	M1	Female	trans
cg05884167_ENSG00000236668	0.000805878	0.000901889	-0.409796411	M1	Female	trans
cg25528916_LINC01405	0.000805879	0.000901889	0.220302301	M1	Female	trans
cg12034111_NDUFAF7	0.000805879	0.000901889	-0.432059288	M1	Female	trans
cg05654364_ISL2	0.000805879	0.000901889	-0.422434043	M1	Female	trans
cg25353287_NPTX1	0.000805879	0.000901889	-0.226724022	M1	Female	trans
cg06634367_SNORA63	0.000805883	0.000901893	-0.408655823	M1	Female	trans
cg25855415_SMPD4	0.000805885	0.000901894	0.447183623	M1	Female	trans
cg08174789_DHFRP3	0.000805886	0.000901894	-0.630337457	M1	Female	trans
cg11023174_SNORA11E	0.000805888	0.000901894	-0.364346834	M1	Female	trans
cg02831300_CLPSL2	0.000805888	0.000901894	0.282886499	M1	Female	trans
cg27192620_FBLIM1	0.000805889	0.000901894	-0.538955506	M1	Female	trans
cg19074709_LINC02840	0.00080589	0.000901895	-0.30947837	M1	Female	trans
cg07994735_IGHV1-69	0.000805891	0.000901895	-0.184687625	M1	Female	trans
cg02518129_ENSG00000199571	0.000805892	0.000901895	0.476431317	M1	Female	trans
cg00507815_LINC00240	0.000805893	0.000901895	-0.391171921	M1	Female	trans
cg19810457_FAM181B	0.000805899	0.000901901	-0.460967746	M1	Female	trans
cg05313197_PPIAP90	0.000805901	0.000901902	-0.434897145	M1	Female	trans
cg05922265_ENSG00000233415	0.000805902	0.000901902	-0.392599011	M1	Female	trans
cg03283042_RNU4-40P	0.000805908	0.000901903	-0.469296526	M1	Female	trans
cg10373728_TBC1D14	0.000805911	0.000901903	0.572398238	M1	Female	trans
cg12397254_ENSG00000224054	0.000805912	0.000901903	-0.201580174	M1	Female	trans
cg12397254_RNU6-1071P	0.000805912	0.000901903	-0.348277495	M1	Female	trans
cg12397254_RNA5SP366	0.000805912	0.000901903	-0.348277495	M1	Female	trans
cg12397254_RPL17P2	0.000805912	0.000901903	-0.348277495	M1	Female	trans
cg12397254_ENSG00000237083	0.000805912	0.000901903	-0.348277495	M1	Female	trans
cg12397254_SMC4P1	0.000805912	0.000901903	-0.490711148	M1	Female	trans
cg12397254_PYY3	0.000805912	0.000901903	-0.490711148	M1	Female	trans
cg12397254_ENSG00000225007	0.000805912	0.000901903	-0.490711148	M1	Female	trans
cg07545728_ENSG00000213867	0.000805913	0.000901903	-0.503539292	M1	Female	trans
cg12877532_LRRC8B	0.000805914	0.000901903	-0.367762083	M1	Female	trans
cg26083968_ENSG00000229855	0.000805916	0.000901906	-0.552421408	M1	Female	trans
cg15593298_KIF3B	0.000805918	0.000901907	0.537410672	M1	Female	trans
cg14725631_HORMAD2	0.000805919	0.000901907	-0.308264809	M1	Female	trans
cg26144437_TP53I13	0.000805923	0.00090191	-0.475462333	M1	Female	trans
cg19987111_PRSS44P	0.000805924	0.00090191	1.26102872	M1	Female	trans
cg23913706_ACSL6-AS1	0.000805925	0.00090191	-0.505110447	M1	Female	trans
cg18748549_ENSG00000223486	0.000805925	0.00090191	-0.432888451	M1	Female	trans
cg05356662_PCNX3	0.000805927	0.000901911	-0.510064692	M1	Female	trans
cg08121165_CHMP3	0.00080593	0.000901913	0.41452396	M1	Female	trans
cg23208176_FABP9	0.000805933	0.000901915	0.51803488	M1	Female	trans
cg26284114_RPP38-DT	0.000805933	0.000901915	-0.491913754	M1	Female	trans
cg07601093_RNU6-560P	0.000805935	0.000901916	-0.499491023	M1	Female	trans
cg26220323_ENSG00000236741	0.000805937	0.000901918	-0.385090423	M1	Female	trans
cg15651884_ENSG00000224521	0.000805941	0.000901921	-0.236985181	M1	Female	trans
cg11465192_SLAMF1	0.000805942	0.000901921	-0.528082118	M1	Female	trans
cg23992410_LINC00424	0.000805944	0.000901923	0.399364101	M1	Female	trans
cg09575750_TBC1D23	0.000805947	0.000901925	-0.425664403	M1	Female	trans
cg26594488_CRYBA1	0.000805951	0.000901928	-0.41133971	M1	Female	trans
cg02496607_ENSG00000200288	0.000805953	0.00090193	-0.429080506	M1	Female	trans
cg02147041_RRP1B	0.000805955	0.000901931	0.379740136	M1	Female	trans
cg05317381_MYH16	0.000805957	0.000901932	-0.575207945	M1	Female	trans
cg03310691_ZNF503-AS1	0.000805957	0.000901932	0.447923481	M1	Female	trans
cg12020396_NEK5	0.000805958	0.000901932	0.488955756	M1	Female	trans
cg06736785_MAN2C1	0.000805964	0.000901936	-0.483260111	M1	Female	trans
cg24294835_ENSG00000226535	0.000805964	0.000901936	-0.524377255	M1	Female	trans
cg02754084_ENSG00000240441	0.000805966	0.000901936	-0.478725991	M1	Female	trans
cg09855544_CPA1	0.000805967	0.000901936	-0.390322077	M1	Female	trans
cg26816564_PRSS3P4	0.000805968	0.000901936	0.377332868	M1	Female	trans
cg25643154_LINCMD1	0.000805968	0.000901936	0.52592875	M1	Female	trans
cg21777436_TMEM9	0.00080597	0.000901936	0.450982384	M1	Female	trans
cg17009510_ENSG00000240790	0.000805973	0.000901936	-0.439792212	M1	Female	trans
cg20870820_SAR1AP4	0.000805973	0.000901936	-0.477839284	M1	Female	trans
cg24304928_ARL15	0.000805979	0.000901936	-0.336401477	M1	Female	trans
cg09575750_RPS15AP13	0.000805979	0.000901936	-0.451384592	M1	Female	trans
cg23160136_ENSG00000201407	0.000805979	0.000901936	-0.362642856	M1	Female	trans
cg08258867_GAPDHP71	0.000805981	0.000901936	0.491884675	M1	Female	trans
cg23421896_HNRNPA1P66	0.000805981	0.000901936	0.383744101	M1	Female	trans
cg03220912_CFAP298	0.000805983	0.000901936	-0.408421413	M1	Female	trans
cg24007800_MTND1P3	0.000805985	0.000901936	-0.316953862	M1	Female	trans
cg04198854_SLC26A4	0.000805987	0.000901936	-0.385103909	M1	Female	trans
cg16550656_DRD5P2	0.000805987	0.000901936	-0.541029665	M1	Female	trans
cg18031307_LMLN-AS1	0.000805989	0.000901936	0.489941762	M1	Female	trans
cg21777436_LINC01318	0.000805989	0.000901936	-0.282388891	M1	Female	trans
cg24749559_CEP78	0.00080599	0.000901936	0.540062924	M1	Female	trans
cg05966300_RAI1	0.000805991	0.000901936	-0.528797534	M1	Female	trans
cg04083966_KRT40	0.000805992	0.000901936	-0.520819703	M1	Female	trans
cg13095300_SAFB2	0.000805994	0.000901936	-0.582214047	M1	Female	trans
cg05861871_DYSF	0.000806	0.000901936	-0.485438595	M1	Female	trans
cg22884082_RPL24P7	0.000806002	0.000901936	-0.44597515	M1	Female	trans
cg05368609_ENSG00000233632	0.000806003	0.000901936	-0.439477456	M1	Female	trans
cg11214251_BMS1P9	0.000806005	0.000901936	-0.399133852	M1	Female	trans
cg04464523_SHISA7	0.000806007	0.000901936	-0.646160279	M1	Female	trans
cg04566147_RPL37P15	0.00080601	0.000901936	0.280936405	M1	Female	trans
cg04566147_RNU6-1135P	0.00080601	0.000901936	0.280936405	M1	Female	trans
cg04566147_NFYAP1	0.00080601	0.000901936	0.608690031	M1	Female	trans
cg04566147_ENSG00000229533	0.00080601	0.000901936	0.364319848	M1	Female	trans
cg04566147_DNAJC17P1	0.00080601	0.000901936	0.444530827	M1	Female	trans
cg04566147_RNU6-1126P	0.00080601	0.000901936	0.62632882	M1	Female	trans
cg04566147_RNA5SP273	0.00080601	0.000901936	0.62632882	M1	Female	trans
cg04566147_MROH4P	0.00080601	0.000901936	0.444530827	M1	Female	trans
cg04566147_RNU6-325P	0.00080601	0.000901936	0.62632882	M1	Female	trans
cg04566147_OR7E111P	0.00080601	0.000901936	0.62632882	M1	Female	trans
cg04566147_RNA5SP524	0.00080601	0.000901936	0.62632882	M1	Female	trans
cg04566147_RNA5SP505	0.00080601	0.000901936	0.444530827	M1	Female	trans
cg04566147_ENSG00000229949	0.00080601	0.000901936	0.62632882	M1	Female	trans
cg04566147_ENSG00000233691	0.00080601	0.000901936	0.62632882	M1	Female	trans
cg04566147_COX6CP12	0.00080601	0.000901936	0.62632882	M1	Female	trans
cg04566147_OR3B1P	0.00080601	0.000901936	0.444530827	M1	Female	trans
cg06738047_SALL4P5	0.00080601	0.000901936	0.594409796	M1	Female	trans
cg21201844_ENSG00000236108	0.000806014	0.000901936	0.407796066	M1	Female	trans
cg16691251_GAS1	0.000806014	0.000901936	-0.531159142	M1	Female	trans
cg09128733_BRWD1P1	0.00080602	0.000901936	0.569646735	M1	Female	trans
cg09128733_DMRTB1	0.00080602	0.000901936	0.404301265	M1	Female	trans
cg09128733_TNR-IT1	0.00080602	0.000901936	0.404301265	M1	Female	trans
cg09128733_REG3G	0.00080602	0.000901936	0.404301265	M1	Female	trans
cg09128733_ATP5POP1	0.00080602	0.000901936	0.569646735	M1	Female	trans
cg09128733_ZNF479	0.00080602	0.000901936	0.569646735	M1	Female	trans
cg09128733_EI24P4	0.00080602	0.000901936	0.569646735	M1	Female	trans
cg09128733_RPL32P21	0.00080602	0.000901936	0.569646735	M1	Female	trans
cg09128733_RNA5SP329	0.00080602	0.000901936	0.569646735	M1	Female	trans
cg09128733_ENSG00000226886	0.00080602	0.000901936	0.569646735	M1	Female	trans
cg09128733_ENSG00000232050	0.00080602	0.000901936	0.569646735	M1	Female	trans
cg09128733_ENSG00000236531	0.00080602	0.000901936	0.569646735	M1	Female	trans
cg09128733_ENSG00000238010	0.00080602	0.000901936	0.569646735	M1	Female	trans
cg09128733_RPL12P45	0.00080602	0.000901936	0.382289968	M1	Female	trans
cg09128733_ENSG00000215765	0.00080602	0.000901936	0.331349294	M1	Female	trans
cg09128733_MIR934	0.00080602	0.000901936	0.311360168	M1	Female	trans
cg09128733_ENSG00000218806	0.00080602	0.000901936	0.154299168	M1	Female	trans
cg09128733_RPSAP59	0.00080602	0.000901936	0.511023924	M1	Female	trans
cg09128733_KRASP1	0.00080602	0.000901936	0.255511962	M1	Female	trans
cg09128733_LINC02590	0.00080602	0.000901936	0.154299168	M1	Female	trans
cg08496742_UBTFL3	0.000806021	0.000901936	0.395715456	M1	Female	trans
cg01590597_PIMREGP3	0.000806023	0.000901937	-0.347824797	M1	Female	trans
cg21946824_OR6P1	0.000806024	0.000901937	0.774866279	M1	Female	trans
cg16645815_TCEAL6	0.000806025	0.000901937	-0.509607131	M1	Female	trans
cg27357675_XRCC6P5	0.000806029	0.000901941	-0.44051625	M1	Female	trans
cg18266472_SLC47A1P1	0.000806038	0.000901951	0.342788539	M1	Female	trans
cg12329916_ENSG00000224260	0.000806041	0.000901952	-0.503899791	M1	Female	trans
cg24688636_ENSG00000220130	0.000806042	0.000901952	-0.466662552	M1	Female	trans
cg17988535_DBX2	0.000806045	0.000901953	-0.457490916	M1	Female	trans
cg18024856_VENTX	0.000806045	0.000901953	0.412962393	M1	Female	trans
cg21110337_CNR2	0.000806046	0.000901953	0.172684157	M1	Female	trans
cg02988288_LINC02621	0.000806046	0.000901953	-0.65816426	M1	Female	trans
cg03861379_EEF1A1P16	0.000806047	0.000901953	-0.450377704	M1	Female	trans
cg01825065_ENSG00000197149	0.000806048	0.000901953	0.581549276	M1	Female	trans
cg24639243_ENSG00000226870	0.000806048	0.000901953	-0.470183149	M1	Female	trans
cg15593298_TNKS1BP1	0.000806057	0.00090196	-0.543035085	M1	Female	trans
cg19155518_CANT1	0.000806057	0.00090196	-0.502400253	M1	Female	trans
cg01750885_ZBTB40-IT1	0.000806057	0.00090196	-0.480755906	M1	Female	trans
cg05376228_HMGB3P13	0.000806058	0.00090196	0.48482553	M1	Female	trans
cg08894362_PRDX3P1	0.000806059	0.000901961	-0.344857684	M1	Female	trans
cg03549227_KAT2B	0.00080606	0.000901961	-0.427355159	M1	Female	trans
cg24924221_MTCO3P17	0.000806061	0.000901961	0.404930883	M1	Female	trans
cg00253313_B3GNT3	0.000806061	0.000901961	-0.552223943	M1	Female	trans
cg09623464_VTI1A	0.000806063	0.000901961	-0.470785577	M1	Female	trans
cg17031967_ADAD2	0.000806066	0.000901963	-0.349886269	M1	Female	trans
cg03123424_NPM1P9	0.000806069	0.000901964	-0.317505228	M1	Female	trans
cg24069928_RN7SL254P	0.000806069	0.000901964	0.463204262	M1	Female	trans
cg02485345_SPDYE2B	0.00080607	0.000901964	0.608872745	M1	Female	trans
cg14646214_UGT1A10	0.000806071	0.000901964	-0.484820338	M1	Female	trans
cg02711976_MKNK2P1	0.000806072	0.000901964	0.624225914	M1	Female	trans
cg03734133_MRPL32	0.000806072	0.000901964	-0.387364499	M1	Female	trans
cg09476440_TMEM125	0.000806072	0.000901964	0.381665871	M1	Female	trans
cg26152108_ENSG00000239216	0.000806073	0.000901965	-0.403152634	M1	Female	trans
cg23492225_ATRNL1	0.000806076	0.000901966	-0.453831651	M1	Female	trans
cg24001233_KDM5C-IT1	0.000806077	0.000901966	-0.316151129	M1	Female	trans
cg20369573_CRYZP1	0.000806078	0.000901966	-0.436185064	M1	Female	trans
cg23564471_POLR2J3	0.000806078	0.000901966	-0.472098545	M1	Female	trans
cg07648428_ENSG00000231720	0.000806086	0.000901974	-0.464926304	M1	Female	trans
cg26329715_METTL15	0.000806087	0.000901974	0.366098568	M1	Female	trans
cg13457165_RABGEF1	0.000806087	0.000901974	-0.492698128	M1	Female	trans
cg07173972_MYB-AS1	0.000806091	0.000901977	0.334852872	M1	Female	trans
cg12559988_RNA5SP80	0.000806094	0.000901977	-0.472046009	M1	Female	trans
cg11921888_GRAMD4P2	0.000806095	0.000901977	-0.182007819	M1	Female	trans
cg22053558_OR2T6	0.000806096	0.000901977	-0.612637161	M1	Female	trans
cg23806703_TIPIN	0.000806096	0.000901977	-0.450157999	M1	Female	trans
cg04996388_GAB4	0.000806097	0.000901977	-0.405852429	M1	Female	trans
cg14664875_ADGRG4	0.000806098	0.000901977	-0.457848568	M1	Female	trans
cg09162333_PEX10	0.000806098	0.000901977	-0.489362075	M1	Female	trans
cg12559208_PARP4P1	0.000806099	0.000901977	0.650409668	M1	Female	trans
cg20540806_ANGPTL8	0.0008061	0.000901977	0.287431243	M1	Female	trans
cg04967129_CYCSP5	0.0008061	0.000901977	0.536187243	M1	Female	trans
cg18936471_RNA5SP190	0.000806101	0.000901977	-0.349288553	M1	Female	trans
cg02656169_SRI	0.000806101	0.000901977	-0.461689518	M1	Female	trans
cg09841889_SNORD54	0.000806104	0.00090198	0.455903934	M1	Female	trans
cg25757115_TCF3	0.000806106	0.00090198	-0.473480561	M1	Female	trans
cg24330793_TOMM40P4	0.000806106	0.00090198	-0.470395015	M1	Female	trans
cg13655986_IGKV1D-8	0.000806107	0.00090198	-0.20027809	M1	Female	trans
cg10312513_HIRA	0.000806109	0.000901981	-0.445176112	M1	Female	trans
cg03809622_PLA2G12AP1	0.000806112	0.000901984	0.60302411	M1	Female	trans
cg09506610_RPS4XP7	0.000806115	0.000901986	-0.399325793	M1	Female	trans
cg12654620_ENSG00000225148	0.000806118	0.000901989	-0.442705657	M1	Female	trans
cg05631224_SNORA81	0.000806122	0.000901992	0.452501715	M1	Female	trans
cg24003508_ENSG00000240790	0.000806125	0.000901995	0.464279496	M1	Female	trans
cg26481249_B3GNT3	0.000806126	0.000901995	0.53342802	M1	Female	trans
cg02868976_IGKV3D-20	0.00080613	0.000901998	0.295663873	M1	Female	trans
cg08498272_OR7E148P	0.000806136	0.000902003	-0.400028364	M1	Female	trans
cg11703222_LINC02052	0.000806137	0.000902004	-0.444797962	M1	Female	trans
cg16939169_RNU6-1216P	0.00080614	0.000902006	-0.357915025	M1	Female	trans
cg09621868_OR51I2	0.000806141	0.000902006	-0.472171001	M1	Female	trans
cg02332174_NUCKS1P1	0.000806143	0.000902007	-0.337673924	M1	Female	trans
cg02025578_ENSG00000231010	0.000806145	0.000902009	0.343696457	M1	Female	trans
cg23577102_TRAPPC6B	0.000806146	0.000902009	0.382157778	M1	Female	trans
cg01639635_ENSG00000231187	0.000806148	0.00090201	0.701248726	M1	Female	trans
cg19439837_DDN	0.000806151	0.000902013	-0.277485674	M1	Female	trans
cg10905987_TBC1D26	0.000806153	0.000902014	-0.443039979	M1	Female	trans
cg25357918_HECW1	0.000806157	0.000902015	-0.455111292	M1	Female	trans
cg10061361_RNA5SP146	0.000806157	0.000902015	0.717428667	M1	Female	trans
cg26329715_BIN1	0.000806157	0.000902015	-0.388406828	M1	Female	trans
cg14110966_RNU6-984P	0.000806162	0.000902019	0.490833174	M1	Female	trans
cg22964985_SNORD32A	0.000806163	0.000902019	1.03785385	M1	Female	trans
cg00658288_VWC2L-IT1	0.000806163	0.000902019	-0.443803891	M1	Female	trans
cg24164284_KRTAP5-4	0.000806166	0.000902022	-0.389585213	M1	Female	trans
cg19216660_RNU6-662P	0.000806169	0.000902023	-0.336014812	M1	Female	trans
cg26699689_C10orf120	0.000806169	0.000902023	0.530508156	M1	Female	trans
cg19432688_NKX2-6	0.000806171	0.000902024	-0.4030776	M1	Female	trans
cg18720828_ANAPC1P4	0.000806171	0.000902024	-0.415023714	M1	Female	trans
cg08879849_ENSG00000223375	0.000806172	0.000902024	-0.647390426	M1	Female	trans
cg05559286_SNX15	0.000806174	0.000902025	-0.556967348	M1	Female	trans
cg01727128_RPL37A-DT	0.000806176	0.000902025	-0.464833929	M1	Female	trans
cg27614177_CDX2	0.000806176	0.000902025	-0.529022908	M1	Female	trans
cg20540806_MIR933	0.000806182	0.000902031	0.303598988	M1	Female	trans
cg18087593_ENSG00000231916	0.000806184	0.000902032	-0.519790845	M1	Female	trans
cg22596716_ENSG00000230325	0.000806186	0.000902034	-0.399455027	M1	Female	trans
cg18455405_AQP10	0.000806188	0.000902036	-0.241062372	M1	Female	trans
cg08136432_KRT17P4	0.000806192	0.000902039	-0.439482448	M1	Female	trans
cg02426343_SPATA31D4	0.000806195	0.000902041	0.52563665	M1	Female	trans
cg19687532_IGLC3	0.000806195	0.000902041	-0.263559273	M1	Female	trans
cg27459981_CELSR1	0.000806196	0.000902041	-0.575302927	M1	Female	trans
cg12594940_PLD4	0.000806198	0.000902042	-0.351990422	M1	Female	trans
cg00323861_ENSG00000224643	0.000806199	0.000902042	-0.530891726	M1	Female	trans
cg25408960_HS3ST1	0.000806201	0.000902043	-0.388713838	M1	Female	trans
cg04279695_ASGR2	0.000806202	0.000902043	0.367841295	M1	Female	trans
cg21381594_GTF3AP6	0.000806204	0.000902044	0.551684805	M1	Female	trans
cg07596643_NPPB	0.000806204	0.000902044	1.243776188	M1	Female	trans
cg12607106_RN7SKP39	0.000806206	0.000902044	-0.376260397	M1	Female	trans
cg00920736_PPP1R12BP1	0.000806206	0.000902044	-0.298325974	M1	Female	trans
cg02105346_WFIKKN2	0.000806207	0.000902044	-0.448325294	M1	Female	trans
cg16616362_Y_RNA	0.000806208	0.000902044	-0.389804255	M1	Female	trans
cg03734133_UGP2	0.00080621	0.000902046	-0.391494653	M1	Female	trans
cg07146321_ENSG00000235526	0.000806213	0.000902048	-0.568558362	M1	Female	trans
cg15250633_MIR371A	0.000806216	0.00090205	-0.481813388	M1	Female	trans
cg13920792_ENSG00000234174	0.000806216	0.00090205	-0.344225056	M1	Female	trans
cg02143524_SRRM1P2	0.000806221	0.000902054	0.735570021	M1	Female	trans
cg10318621_ATP6V1E1P1	0.000806223	0.000902056	0.4640549	M1	Female	trans
cg11731437_ENSG00000227920	0.000806224	0.000902056	-0.387254302	M1	Female	trans
cg03189237_OR2W4P	0.000806227	0.000902059	0.507896688	M1	Female	trans
cg24736412_SLIT1-AS1	0.000806229	0.000902059	0.633636859	M1	Female	trans
cg11459852_LZIC	0.00080623	0.000902059	0.45451249	M1	Female	trans
cg25055946_ENSG00000233739	0.000806231	0.000902059	-0.511695266	M1	Female	trans
cg02482478_JAZF1-AS1	0.000806231	0.000902059	-0.496528187	M1	Female	trans
cg24520968_LINC02828	0.000806234	0.000902061	-0.463947557	M1	Female	trans
cg06051619_KRT26	0.000806238	0.000902062	0.382496669	M1	Female	trans
cg23422587_OR4F15	0.000806238	0.000902062	0.491761677	M1	Female	trans
cg26695123_MMP23A	0.000806238	0.000902062	-0.482307263	M1	Female	trans
cg17058475_NXPE1	0.000806239	0.000902062	-0.504963179	M1	Female	trans
cg03404726_SULT1C3	0.000806239	0.000902062	-0.461366925	M1	Female	trans
cg17027335_IGLV8OR8-1	0.00080624	0.000902062	-0.615668734	M1	Female	trans
cg06695812_LINC01393	0.000806241	0.000902062	-0.568310956	M1	Female	trans
cg08821973_ENSG00000237311	0.000806242	0.000902062	-0.303842157	M1	Female	trans
cg21610815_ENSG00000229601	0.000806245	0.000902064	-0.439456187	M1	Female	trans
cg18047662_NMD3P2	0.000806245	0.000902064	0.538364387	M1	Female	trans
cg08744069_CALB1	0.000806249	0.000902067	-0.309471439	M1	Female	trans
cg22943498_SNRPGP8	0.00080625	0.000902067	-0.455370027	M1	Female	trans
cg12846784_LINC02534	0.000806253	0.000902067	-0.496720497	M1	Female	trans
cg08675002_SRRM1P2	0.000806255	0.000902067	-0.527432895	M1	Female	trans
cg19412031_EEF2KMT	0.000806256	0.000902067	-0.421593295	M1	Female	trans
cg07814977_RNA5SP393	0.000806258	0.000902067	-0.562252174	M1	Female	trans
cg08000231_NFATC1	0.000806259	0.000902067	0.475292498	M1	Female	trans
cg25241399_RPS20P2	0.000806259	0.000902067	0.35734622	M1	Female	trans
cg03734133_CENPU	0.000806261	0.000902067	-0.407860053	M1	Female	trans
cg17669549_AK3P3	0.000806264	0.000902067	-0.372068376	M1	Female	trans
cg22332106_Y_RNA	0.000806265	0.000902067	0.460236519	M1	Female	trans
cg06322601_PARP3	0.000806265	0.000902067	-0.344754396	M1	Female	trans
cg24051473_MRPL34	0.00080627	0.000902067	-0.584520203	M1	Female	trans
cg15157699_SNORA15	0.000806271	0.000902067	-0.627412415	M1	Female	trans
cg05847731_OR2T35	0.000806271	0.000902067	-0.405180098	M1	Female	trans
cg20689037_ZFAND2A-DT	0.00080628	0.000902067	-0.501569043	M1	Female	trans
cg02265810_HIPK2	0.00080628	0.000902067	-0.374231109	M1	Female	trans
cg17159699_ACTL11P	0.00080628	0.000902067	-0.383043003	M1	Female	trans
cg11662061_TBPL2	0.000806282	0.000902067	-0.360517455	M1	Female	trans
cg00766664_RNU6-300P	0.000806285	0.000902067	-0.152500007	M1	Female	trans
cg00766664_RPS20P13	0.000806285	0.000902067	-0.333030181	M1	Female	trans
cg00766664_OR4A15	0.000806285	0.000902067	-0.263479883	M1	Female	trans
cg00766664_OR9G1	0.000806285	0.000902067	-0.263479883	M1	Female	trans
cg00766664_TRIM49D2	0.000806285	0.000902067	-0.263479883	M1	Female	trans
cg00766664_STARP1	0.000806285	0.000902067	-0.263479883	M1	Female	trans
cg00766664_TRAV9-1	0.000806285	0.000902067	-0.263479883	M1	Female	trans
cg00766664_RPL18P11	0.000806285	0.000902067	-0.263479883	M1	Female	trans
cg00766664_TSPY13P	0.000806285	0.000902067	-0.16282596	M1	Female	trans
cg00766664_ENSG00000199196	0.000806285	0.000902067	-0.333030181	M1	Female	trans
cg00766664_ENSG00000203492	0.000806285	0.000902067	-0.263479883	M1	Female	trans
cg00766664_ENSG00000233193	0.000806285	0.000902067	-0.263479883	M1	Female	trans
cg00766664_BARHL2	0.000806285	0.000902067	-0.371234196	M1	Female	trans
cg00766664_LINC00955	0.000806285	0.000902067	-0.371234196	M1	Female	trans
cg00766664_TFAP2D	0.000806285	0.000902067	-0.371234196	M1	Female	trans
cg00766664_OR5W1P	0.000806285	0.000902067	-0.371234196	M1	Female	trans
cg00766664_OR10D5P	0.000806285	0.000902067	-0.371234196	M1	Female	trans
cg00766664_MIR379	0.000806285	0.000902067	-0.371234196	M1	Female	trans
cg00766664_KCNQ2-AS1	0.000806285	0.000902067	-0.371234196	M1	Female	trans
cg00766664_ENSG00000225785	0.000806285	0.000902067	-0.371234196	M1	Female	trans
cg00766664_ENSG00000226014	0.000806285	0.000902067	-0.371234196	M1	Female	trans
cg00766664_ENSG00000226433	0.000806285	0.000902067	-0.364544744	M1	Female	trans
cg00766664_ENSG00000233376	0.000806285	0.000902067	-0.371234196	M1	Female	trans
cg00766664_ENSG00000235738	0.000806285	0.000902067	-0.371234196	M1	Female	trans
cg00766664_LINC02049	0.000806285	0.000902067	-0.272015616	M1	Female	trans
cg25127852_GRB7	0.000806286	0.000902067	-0.563947724	M1	Female	trans
cg19145858_TOR1BP1	0.000806288	0.000902068	0.529629875	M1	Female	trans
cg12571007_ENSG00000242152	0.000806289	0.000902069	-0.299461471	M1	Female	trans
cg00595889_SLC16A13	0.000806291	0.00090207	0.454879765	M1	Female	trans
cg16707092_KRT17P4	0.000806292	0.00090207	-0.577503439	M1	Female	trans
cg10241871_HMGB1P9	0.000806293	0.000902071	-0.464330343	M1	Female	trans
cg17830140_MIR603	0.000806296	0.000902072	-0.365643426	M1	Female	trans
cg12855906_TMEM196	0.000806297	0.000902072	0.595373131	M1	Female	trans
cg24479590_MIR30D	0.000806298	0.000902072	0.437100731	M1	Female	trans
cg16835097_ENSG00000239392	0.000806298	0.000902072	0.453492712	M1	Female	trans
cg19653415_MGAT3-AS1	0.000806298	0.000902072	-0.344361856	M1	Female	trans
cg11527436_ENSG00000227033	0.000806307	0.00090208	-0.299022721	M1	Female	trans
cg10957737_MIR647	0.000806308	0.00090208	-0.474968392	M1	Female	trans
cg10100831_IGHV3-33	0.000806309	0.00090208	-0.194293025	M1	Female	trans
cg11900509_RNU6-746P	0.000806309	0.00090208	-0.529083318	M1	Female	trans
cg09798673_EIF1P2	0.000806316	0.000902086	-0.425616948	M1	Female	trans
cg25334253_DIPK1B	0.000806316	0.000902086	-0.483608362	M1	Female	trans
cg07307335_ST8SIA6	0.000806317	0.000902087	0.378303554	M1	Female	trans
cg10533599_ENSG00000225230	0.00080632	0.000902089	-0.43935678	M1	Female	trans
cg00591160_ENSG00000230607	0.000806326	0.000902094	0.302004952	M1	Female	trans
cg25703541_ENSG00000236779	0.000806327	0.000902095	0.419010135	M1	Female	trans
cg10040153_IFNL2	0.000806332	0.000902099	-0.554684204	M1	Female	trans
cg16818712_WFDC10B	0.000806333	0.000902099	-0.476725623	M1	Female	trans
cg20241816_SPRR2B	0.000806334	0.000902099	-0.513809897	M1	Female	trans
cg25385150_CNGB1	0.000806336	0.000902101	-0.533415272	M1	Female	trans
cg09371063_RBMXL2	0.000806338	0.000902101	0.560564706	M1	Female	trans
cg21158935_CACNA1E	0.000806341	0.000902103	-0.503366629	M1	Female	trans
cg14086933_RPL11P5	0.000806343	0.000902105	-0.613866106	M1	Female	trans
cg27256177_C10orf62	0.000806348	0.00090211	-0.360776323	M1	Female	trans
cg20215212_TSPEAR-AS2	0.000806351	0.000902113	0.51430998	M1	Female	trans
cg00364287_LINC00940	0.000806355	0.000902115	-0.532906132	M1	Female	trans
cg19795292_SLC17A7	0.000806356	0.000902115	-0.324582124	M1	Female	trans
cg20825109_XPR1	0.000806356	0.000902115	-0.449171985	M1	Female	trans
cg09623464_DENR	0.000806361	0.00090212	-0.457373427	M1	Female	trans
cg03283042_RPS27P23	0.000806364	0.000902122	-0.565495369	M1	Female	trans
cg20150659_RNU6-418P	0.000806366	0.000902123	-0.621788103	M1	Female	trans
cg22150680_GCM1	0.000806366	0.000902123	-0.3965308	M1	Female	trans
cg23987549_MIR769	0.000806368	0.000902123	0.39809561	M1	Female	trans
cg17158894_MTCO1P39	0.000806369	0.000902123	-0.548834511	M1	Female	trans
cg22043888_C6orf136	0.000806378	0.000902133	-0.676714393	M1	Female	trans
cg13992911_RNU6-984P	0.000806379	0.000902133	0.567391745	M1	Female	trans
cg16975684_FAM230E	0.000806379	0.000902133	-0.481190589	M1	Female	trans
cg16970850_GPR148	0.000806382	0.000902133	-0.268837054	M1	Female	trans
cg16970850_LINC00400	0.000806382	0.000902133	-0.463087968	M1	Female	trans
cg24337090_Metazoa_SRP	0.000806383	0.000902133	-0.311254936	M1	Female	trans
cg00859755_HSPA8P9	0.000806383	0.000902133	-0.504532953	M1	Female	trans
cg13560919_WDR4	0.000806384	0.000902133	0.388911844	M1	Female	trans
cg09162333_CDC42P2	0.000806387	0.000902136	0.382670037	M1	Female	trans
cg01861555_FCRL5	0.000806389	0.000902136	-0.192765089	M1	Female	trans
cg16053158_RNU6-1138P	0.000806389	0.000902136	0.631499948	M1	Female	trans
cg23209353_ABCB5	0.000806393	0.000902139	-0.442329699	M1	Female	trans
cg07353306_ENSG00000243415	0.000806393	0.000902139	-0.476535109	M1	Female	trans
cg01418749_HMGB3P1	0.000806395	0.00090214	-0.420813069	M1	Female	trans
cg15577927_RPL9P18	0.000806396	0.00090214	0.560532952	M1	Female	trans
cg03635525_RNU6-746P	0.000806397	0.00090214	0.493006423	M1	Female	trans
cg09802689_PLLP	0.000806398	0.00090214	-0.388524389	M1	Female	trans
cg11547110_ZDHHC20P1	0.000806403	0.000902145	-0.390393465	M1	Female	trans
cg01521225_TMEM161A	0.000806404	0.000902145	-0.44022964	M1	Female	trans
cg04195855_LLGL1	0.000806405	0.000902145	-0.47957635	M1	Female	trans
cg17792994_BACH1-IT2	0.000806406	0.000902145	-0.468516338	M1	Female	trans
cg06861426_LINC01291	0.000806408	0.000902147	0.430296865	M1	Female	trans
cg01086039_TCN1	0.000806411	0.000902148	-0.60434856	M1	Female	trans
cg26314531_BMP6	0.000806411	0.000902148	0.388800755	M1	Female	trans
cg03543861_ENSG00000226345	0.000806416	0.000902153	0.325871932	M1	Female	trans
cg06736785_UBE2K	0.000806418	0.000902154	0.463364687	M1	Female	trans
cg24472388_AGBL5-AS1	0.000806418	0.000902154	-0.558685917	M1	Female	trans
cg25348374_PPY	0.00080642	0.000902154	0.446798273	M1	Female	trans
cg24479590_GCDH	0.000806422	0.000902155	-0.478811369	M1	Female	trans
cg13144059_RNY3P9	0.000806422	0.000902155	-0.408276873	M1	Female	trans
cg08296131_ADH5P2	0.000806423	0.000902155	-0.438349168	M1	Female	trans
cg13285174_IFFO1	0.000806424	0.000902155	-0.467729461	M1	Female	trans
cg05056349_RNU6-1257P	0.000806429	0.00090216	0.414853548	M1	Female	trans
cg23807125_POU6F1	0.000806431	0.000902161	-0.584681163	M1	Female	trans
cg02457742_ENSG00000236957	0.000806432	0.000902161	0.476707609	M1	Female	trans
cg15372372_VWC2	0.000806432	0.000902161	-0.393222393	M1	Female	trans
cg00381755_ENSG00000238267	0.000806433	0.000902161	-0.44373467	M1	Female	trans
cg15073496_RNU6-236P	0.000806434	0.000902161	-0.31034998	M1	Female	trans
cg09217797_RPL31P14	0.000806438	0.000902163	0.317896754	M1	Female	trans
cg26083968_LMTK2	0.000806438	0.000902163	-0.590470117	M1	Female	trans
cg19113840_USP17L2	0.000806441	0.000902165	-0.42345208	M1	Female	trans
cg17364850_CALHM4	0.000806441	0.000902165	-0.364644053	M1	Female	trans
cg16411695_LINC01719	0.000806442	0.000902165	-0.380213007	M1	Female	trans
cg16319118_SLC9A4	0.000806443	0.000902165	-0.573573276	M1	Female	trans
cg15633679_DANT2	0.000806444	0.000902165	-0.944695832	M1	Female	trans
cg18095452_RNU6-171P	0.000806445	0.000902165	-0.366108211	M1	Female	trans
ch.20.50133246R_BCAR3-AS1	0.000806445	0.000902165	-0.472993853	M1	Female	trans
cg20966089_PSLNR	0.000806448	0.000902168	-0.372671362	M1	Female	trans
cg16340485_ANPEP	0.000806449	0.000902168	-0.533088363	M1	Female	trans
cg25323530_NUDT13	0.000806453	0.000902168	-0.305823731	M1	Female	trans
cg16555856_MBLAC1	0.000806453	0.000902168	-0.498648424	M1	Female	trans
cg25965591_AGMO	0.000806454	0.000902168	-0.523500374	M1	Female	trans
cg14987596_ENSG00000235139	0.000806455	0.000902168	-0.454157201	M1	Female	trans
cg13961318_HCAR2	0.000806455	0.000902168	-0.44219312	M1	Female	trans
cg21445409_LINC01497	0.000806455	0.000902168	0.44064643	M1	Female	trans
cg07128654_SLC25A6P1	0.000806455	0.000902168	-0.415198085	M1	Female	trans
cg09244297_DIRC1	0.000806456	0.000902168	-0.543801504	M1	Female	trans
cg15275758_GPN3	0.000806459	0.00090217	0.485703046	M1	Female	trans
cg24880701_ENSG00000237596	0.00080646	0.00090217	0.369792853	M1	Female	trans
cg16626067_Y_RNA	0.000806462	0.000902172	0.481238678	M1	Female	trans
cg05984132_CCDC116	0.000806463	0.000902172	-0.674575821	M1	Female	trans
cg08681445_RPL5P19	0.000806464	0.000902172	-0.47009677	M1	Female	trans
cg02931193_ZNF14	0.000806465	0.000902172	-0.497156694	M1	Female	trans
cg08174789_ENSG00000237419	0.000806468	0.000902174	-0.455474688	M1	Female	trans
cg21476566_ENSG00000223754	0.00080647	0.000902174	0.428820626	M1	Female	trans
cg13129612_ENSG00000232140	0.00080647	0.000902174	0.555011495	M1	Female	trans
cg00587861_MUC12-AS1	0.00080647	0.000902174	-0.586823214	M1	Female	trans
cg02736186_KIR2DS4	0.000806471	0.000902174	-0.347260244	M1	Female	trans
cg20861237_POM121L6P	0.000806472	0.000902174	-0.500029587	M1	Female	trans
cg06449486_SLC47A1P2	0.000806473	0.000902174	0.316901293	M1	Female	trans
cg20237815_ENSG00000236182	0.000806473	0.000902174	-0.452721221	M1	Female	trans
cg14011315_OR8G1	0.000806475	0.000902176	-0.664641969	M1	Female	trans
cg02666664_WASF1	0.000806477	0.000902177	-0.462372808	M1	Female	trans
cg27089703_ACTBP1	0.000806481	0.00090218	0.346625297	M1	Female	trans
cg20973649_RGS4	0.000806482	0.000902181	-0.396998692	M1	Female	trans
cg09849405_GDPD3	0.000806484	0.000902182	-0.507824601	M1	Female	trans
cg22689470_GOLGA2P5	0.000806486	0.000902182	0.556254035	M1	Female	trans
cg26329715_MTCO2P19	0.000806487	0.000902183	0.352444219	M1	Female	trans
cg12875538_ENSG00000226780	0.000806487	0.000902183	0.87201577	M1	Female	trans
cg18087761_FANCM	0.000806491	0.000902185	-0.452370907	M1	Female	trans
cg02536150_THRB-AS1	0.000806492	0.000902185	-0.502322641	M1	Female	trans
cg26708548_SLC25A48	0.000806492	0.000902185	0.286794881	M1	Female	trans
cg16319118_ALDH3A1	0.000806493	0.000902185	-0.648444222	M1	Female	trans
cg12584394_UTP6	0.000806496	0.000902187	-0.53988819	M1	Female	trans
cg04208996_PARPBP	0.000806497	0.000902187	-0.488566201	M1	Female	trans
cg00442570_ENSG00000225359	0.000806497	0.000902187	-0.461295062	M1	Female	trans
cg17366173_AFAP1	0.0008065	0.00090219	-0.388083377	M1	Female	trans
cg01775558_SHISA4	0.000806505	0.000902193	-0.511387678	M1	Female	trans
cg02478179_LTBP3	0.000806505	0.000902193	0.464341327	M1	Female	trans
cg13384212_USP32P2	0.000806508	0.000902194	-0.526690116	M1	Female	trans
cg14821409_ENSG00000232072	0.000806511	0.000902194	-0.368611226	M1	Female	trans
cg05925327_MINDY1	0.000806512	0.000902194	-0.467965316	M1	Female	trans
cg20783699_UGT1A11P	0.000806512	0.000902194	-0.461205081	M1	Female	trans
cg20414709_TMIGD1	0.000806513	0.000902194	-0.355294559	M1	Female	trans
cg18447344_PTPRD	0.000806513	0.000902194	-0.395628918	M1	Female	trans
cg20733879_LINC01750	0.000806515	0.000902194	-0.48334768	M1	Female	trans
cg13983277_ENSG00000231401	0.00080652	0.000902194	-0.37514492	M1	Female	trans
cg13141283_DEFB4A	0.000806525	0.000902194	0.647291514	M1	Female	trans
cg26742320_ALDOAP1	0.000806525	0.000902194	-0.384382223	M1	Female	trans
cg05012125_IGF1R	0.000806527	0.000902194	-0.5107181	M1	Female	trans
cg24130945_KCNJ12	0.000806528	0.000902194	-0.411549673	M1	Female	trans
cg04783966_ENSG00000224836	0.000806528	0.000902194	0.287606743	M1	Female	trans
cg22702814_TSLP	0.000806529	0.000902194	-0.322471521	M1	Female	trans
cg23962789_ENSG00000205898	0.000806529	0.000902194	-0.586976134	M1	Female	trans
cg07545728_ENSG00000230947	0.000806534	0.000902194	0.458340499	M1	Female	trans
cg09375488_ENSG00000240163	0.000806536	0.000902194	-0.478400815	M1	Female	trans
cg05361559_DEFB103B	0.000806536	0.000902194	0.661607979	M1	Female	trans
cg03309791_ENSG00000189372	0.000806537	0.000902194	-0.49522581	M1	Female	trans
cg15627834_HOXB-AS3	0.000806539	0.000902194	-0.958833442	M1	Female	trans
cg01576496_RAB28P3	0.000806543	0.000902194	0.576478734	M1	Female	trans
cg13762257_KRT16P2	0.000806547	0.000902194	0.494981872	M1	Female	trans
cg09887955_FAM174C	0.000806548	0.000902194	-0.543691261	M1	Female	trans
cg01485708_ENSG00000184566	0.000806548	0.000902194	-0.3756401	M1	Female	trans
cg09835575_PSMC1P11	0.000806551	0.000902194	0.520236683	M1	Female	trans
cg20150659_MTND4P20	0.000806552	0.000902194	-0.458376587	M1	Female	trans
cg24329141_HNRNPA1P60	0.000806553	0.000902194	-0.206458779	M1	Female	trans
cg24329141_TSPY10	0.000806553	0.000902194	-0.472411909	M1	Female	trans
cg24329141_RN7SL790P	0.000806553	0.000902194	-0.211133556	M1	Female	trans
cg24329141_NFU1P1	0.000806553	0.000902194	-0.360194574	M1	Female	trans
cg24329141_RNU6-1074P	0.000806553	0.000902194	-0.360194574	M1	Female	trans
cg24329141_RNA5SP188	0.000806553	0.000902194	-0.360194574	M1	Female	trans
cg24329141_MIR548A2	0.000806553	0.000902194	-0.360194574	M1	Female	trans
cg24329141_IFNA17	0.000806553	0.000902194	-0.360194574	M1	Female	trans
cg24329141_DEFB125	0.000806553	0.000902194	-0.360194574	M1	Female	trans
cg24329141_ENSG00000226169	0.000806553	0.000902194	-0.360194574	M1	Female	trans
cg24329141_RPS7P13	0.000806553	0.000902194	-0.360194574	M1	Female	trans
cg24329141_ENSG00000242545	0.000806553	0.000902194	-0.360194574	M1	Female	trans
cg24329141_RNU7-67P	0.000806553	0.000902194	-0.507501908	M1	Female	trans
cg24329141_RNU6-1273P	0.000806553	0.000902194	-0.507501908	M1	Female	trans
cg24329141_RPS6P21	0.000806553	0.000902194	-0.507501908	M1	Female	trans
cg24329141_LINC00446	0.000806553	0.000902194	-0.507501908	M1	Female	trans
cg24329141_PDILT	0.000806553	0.000902194	-0.507501908	M1	Female	trans
cg24329141_DSCR8	0.000806553	0.000902194	-0.507501908	M1	Female	trans
cg24329141_PPP1R12BP2	0.000806553	0.000902194	-0.507501908	M1	Female	trans
cg24329141_MIR542	0.000806553	0.000902194	-0.507501908	M1	Female	trans
cg24329141_ENSG00000223514	0.000806553	0.000902194	-0.507501908	M1	Female	trans
cg24329141_ENSG00000227838	0.000806553	0.000902194	-0.507501908	M1	Female	trans
cg24329141_ENSG00000229269	0.000806553	0.000902194	-0.507501908	M1	Female	trans
cg24329141_ENSG00000231923	0.000806553	0.000902194	-0.507501908	M1	Female	trans
cg24329141_CYCSP48	0.000806553	0.000902194	-0.507501908	M1	Female	trans
cg24329141_ENSG00000234726	0.000806553	0.000902194	-0.507501908	M1	Female	trans
cg24329141_ENSG00000237844	0.000806553	0.000902194	-0.507501908	M1	Female	trans
cg12419862_CA5A	0.000806555	0.000902195	0.230860871	M1	Female	trans
cg02899219_ENSG00000233064	0.000806555	0.000902195	-0.466130154	M1	Female	trans
cg04793480_SASH1	0.000806556	0.000902195	-0.548278421	M1	Female	trans
cg06137123_ACSL6-AS1	0.000806559	0.000902197	-0.618951357	M1	Female	trans
cg27204205_HCG15	0.000806561	0.000902197	-0.370616315	M1	Female	trans
cg16958927_RPS4XP22	0.000806561	0.000902197	-0.366518717	M1	Female	trans
cg15333688_ENSG00000229646	0.000806561	0.000902197	-0.303226291	M1	Female	trans
cg23929072_GRK5	0.000806564	0.0009022	0.454632985	M1	Female	trans
cg00318756_ATP2A3	0.000806568	0.000902203	-0.427821372	M1	Female	trans
cg23814184_SNORA68	0.00080657	0.000902204	0.574899676	M1	Female	trans
cg13324406_RPL10P5	0.00080657	0.000902204	0.258563997	M1	Female	trans
cg04478428_ASGR2	0.000806573	0.000902206	-0.383609527	M1	Female	trans
cg19938179_CXXC1P1	0.000806576	0.000902208	-0.40149018	M1	Female	trans
cg16231923_TBC1D3P1	0.000806578	0.000902209	0.438986337	M1	Female	trans
cg12315942_CSF2	0.000806578	0.000902209	-0.464612905	M1	Female	trans
cg14683563_TRGV4	0.000806579	0.000902209	-0.441298037	M1	Female	trans
cg19703425_RN7SL318P	0.000806583	0.000902211	-0.407966655	M1	Female	trans
cg09584521_MIR128-1	0.000806584	0.000902211	0.561745075	M1	Female	trans
cg24525457_MTND4LP3	0.000806585	0.000902211	0.324729724	M1	Female	trans
cg05715917_CDON	0.000806587	0.000902213	-0.449361299	M1	Female	trans
cg10526733_ENSG00000233191	0.000806589	0.000902214	0.268831082	M1	Female	trans
cg10659736_DEFA9P	0.000806594	0.000902218	-0.517022549	M1	Female	trans
cg22036487_BTN2A3P	0.000806594	0.000902218	0.355524423	M1	Female	trans
cg07939836_HNRNPA1P59	0.000806596	0.000902218	0.405404225	M1	Female	trans
cg15315714_ENSG00000224136	0.000806596	0.000902218	-0.378996018	M1	Female	trans
cg16141652_MTND6P18	0.000806597	0.000902218	-0.396691499	M1	Female	trans
cg02768760_MVB12B	0.000806598	0.000902219	-0.411700288	M1	Female	trans
cg20538073_OR8D1	0.000806601	0.00090222	-0.456175681	M1	Female	trans
cg18323768_TTTY7B	0.000806601	0.00090222	0.677179809	M1	Female	trans
cg14885748_GAL3ST1	0.000806601	0.00090222	-0.40083932	M1	Female	trans
cg07146321_OR4P4	0.000806603	0.000902221	-0.709401149	M1	Female	trans
cg13793166_DNER	0.000806607	0.000902224	0.706204912	M1	Female	trans
cg08229224_ANKRD34B	0.000806609	0.000902224	-0.661199793	M1	Female	trans
cg27368538_ENSG00000224881	0.000806611	0.000902224	-0.189344106	M1	Female	trans
cg17608345_TEX44	0.000806611	0.000902224	-0.345484135	M1	Female	trans
cg23013736_RNU6-722P	0.000806612	0.000902224	-0.347905177	M1	Female	trans
cg14669419_RN7SL89P	0.000806612	0.000902224	-0.253293388	M1	Female	trans
cg10535675_RNU6-951P	0.000806614	0.000902225	0.626127072	M1	Female	trans
cg09887955_GSK3A	0.000806615	0.000902225	-0.548895541	M1	Female	trans
cg11325968_GDPD4	0.000806616	0.000902226	-0.280073622	M1	Female	trans
cg13808160_MACROD2-IT1	0.000806619	0.000902228	-0.546305351	M1	Female	trans
cg12898793_EIF4A2P4	0.000806619	0.000902228	-0.429966601	M1	Female	trans
cg04217515_DRD5P2	0.000806623	0.000902231	-0.515576303	M1	Female	trans
cg24232370_PHTF2	0.000806628	0.000902235	-0.563975195	M1	Female	trans
cg26162150_NEGR1-IT1	0.000806628	0.000902235	0.324244272	M1	Female	trans
cg11540596_STXBP2	0.000806629	0.000902235	-0.40597034	M1	Female	trans
cg14631896_OR5D3P	0.000806632	0.000902237	-0.424199478	M1	Female	trans
cg25181525_MIR552	0.000806633	0.000902238	-0.527393015	M1	Female	trans
cg04365481_TTC30B	0.000806637	0.00090224	0.386950654	M1	Female	trans
cg02232418_KIF26B-AS1	0.000806637	0.00090224	-0.689646992	M1	Female	trans
cg06616710_IGKV3D-7	0.000806641	0.000902243	0.37152297	M1	Female	trans
cg13446689_ANAPC1P3	0.000806641	0.000902243	-0.635955346	M1	Female	trans
cg26686753_CNGA3	0.000806643	0.000902244	-0.441732607	M1	Female	trans
cg15275758_TEX10	0.000806647	0.000902248	0.475425674	M1	Female	trans
cg10411658_ZNF256	0.000806649	0.000902249	-0.376099915	M1	Female	trans
cg07207099_RN7SKP126	0.000806653	0.000902252	0.26862425	M1	Female	trans
cg17537853_RNA5SP394	0.000806655	0.000902254	-0.42739222	M1	Female	trans
cg10488013_MAP9	0.00080666	0.000902258	-0.334941817	M1	Female	trans
cg05703749_ENSG00000234658	0.000806662	0.000902259	-0.432720754	M1	Female	trans
cg15256315_IQCF6	0.000806665	0.000902262	0.542591697	M1	Female	trans
cg17531962_RPS19P6	0.000806667	0.000902263	-0.214889297	M1	Female	trans
cg15166583_UFL1	0.000806669	0.000902265	-0.442952876	M1	Female	trans
cg27291385_XRCC6P5	0.000806671	0.000902266	0.604449712	M1	Female	trans
cg14041360_RN7SL861P	0.000806673	0.000902267	-0.314000265	M1	Female	trans
cg04325406_ENSG00000234675	0.000806674	0.000902267	-0.392433691	M1	Female	trans
cg24051473_ENSG00000225956	0.000806676	0.000902268	0.543296262	M1	Female	trans
cg25335258_LINC01939	0.000806676	0.000902268	-0.428778	M1	Female	trans
cg21061582_VCX	0.000806678	0.000902268	0.3330796	M1	Female	trans
cg01110290_OR51L1	0.00080668	0.000902268	0.581787784	M1	Female	trans
cg22131013_RNU6-741P	0.000806681	0.000902268	-0.422042685	M1	Female	trans
cg01629873_MISP	0.000806682	0.000902268	-0.556149888	M1	Female	trans
cg21546742_CNOT7P1	0.000806682	0.000902268	0.422880016	M1	Female	trans
cg18892258_CMIP	0.000806683	0.000902268	-0.351612707	M1	Female	trans
cg24013909_RNU1-82P	0.000806683	0.000902268	0.705837287	M1	Female	trans
cg13465461_ENSG00000224413	0.000806685	0.00090227	-0.22981985	M1	Female	trans
cg19534681_TFAP2A-AS1	0.000806687	0.000902271	-0.361878973	M1	Female	trans
cg24667575_TMPRSS11CP	0.00080669	0.000902272	-0.49780824	M1	Female	trans
cg02305803_RNA5SP387	0.00080669	0.000902272	-0.629438483	M1	Female	trans
cg11091734_ATXN7L3	0.000806694	0.000902275	-0.343076851	M1	Female	trans
cg19485002_NUTM2B	0.000806694	0.000902275	0.407401019	M1	Female	trans
cg25181525_OR4Q3	0.000806699	0.000902279	-0.532273135	M1	Female	trans
cg09419843_CCN3	0.0008067	0.00090228	-0.48393484	M1	Female	trans
cg06620353_BSX	0.000806701	0.00090228	-0.424379242	M1	Female	trans
cg24728770_ENSG00000221139	0.000806703	0.000902281	-0.61124738	M1	Female	trans
cg05984132_ENSG00000233183	0.000806708	0.000902286	-0.573951892	M1	Female	trans
cg07499288_TRIM49C	0.00080671	0.000902287	0.40879944	M1	Female	trans
cg01722343_HECW1-IT1	0.000806712	0.000902288	0.401355239	M1	Female	trans
cg04810915_POU5F1B	0.000806714	0.00090229	-0.378283393	M1	Female	trans
cg04487202_RNU6-511P	0.000806715	0.00090229	-0.608860526	M1	Female	trans
cg15411736_LAMA3	0.000806716	0.00090229	-0.504878859	M1	Female	trans
cg15909981_RN7SKP192	0.00080672	0.000902294	0.400764167	M1	Female	trans
cg17491117_RNU6-1263P	0.000806721	0.000902294	-0.470844631	M1	Female	trans
cg01864029_ENSG00000217289	0.000806723	0.000902295	-0.467597364	M1	Female	trans
cg13646545_OR14J1	0.000806725	0.000902297	-0.794075011	M1	Female	trans
cg27289463_VENTXP4	0.000806726	0.000902297	0.702111971	M1	Female	trans
cg05516020_RPL35AP11	0.000806727	0.000902297	-0.318561322	M1	Female	trans
cg14506029_RPL37P3	0.00080673	0.0009023	-0.405890545	M1	Female	trans
cg18966920_ITPKB-AS1	0.000806732	0.0009023	-0.433753565	M1	Female	trans
cg07543199_ENSG00000234997	0.000806733	0.0009023	-0.308800649	M1	Female	trans
cg26329715_HS2ST1	0.000806733	0.0009023	0.377034743	M1	Female	trans
cg03005781_HSD3BP5	0.000806734	0.0009023	-0.377547174	M1	Female	trans
cg08823027_ENSG00000233411	0.000806735	0.0009023	0.40435268	M1	Female	trans
cg15074728_KCTD15	0.000806736	0.0009023	-1.187381174	M1	Female	trans
cg06620353_EIF4A1P6	0.000806737	0.000902301	-0.384319066	M1	Female	trans
cg11418303_LINC00899	0.000806739	0.000902302	-0.416127567	M1	Female	trans
cg11529236_GBGT1	0.000806742	0.000902305	-0.368121968	M1	Female	trans
cg10738774_RN7SL771P	0.000806745	0.000902306	-0.424789475	M1	Female	trans
cg06736785_ATP5PF	0.000806745	0.000902306	0.44334335	M1	Female	trans
cg03524173_RPL29P28	0.000806751	0.00090231	-1.253179467	M1	Female	trans
cg03524173_LINC01103	0.000806751	0.00090231	-1.089388426	M1	Female	trans
cg09800500_TNFRSF10B	0.000806751	0.00090231	0.491744907	M1	Female	trans
cg10240127_FGF1	0.000806754	0.000902312	-0.359018098	M1	Female	trans
cg19513321_PDLIM4	0.000806755	0.000902312	-0.479120986	M1	Female	trans
cg04070200_ENSG00000218187	0.000806756	0.000902313	-0.371111973	M1	Female	trans
cg16370398_ENSG00000229334	0.000806765	0.000902321	-0.388777354	M1	Female	trans
cg10723869_MRPL3P1	0.000806765	0.000902321	-0.683342243	M1	Female	trans
cg26320152_ZBTB4	0.000806767	0.000902322	0.396193183	M1	Female	trans
cg16755189_OR2H2	0.00080677	0.000902324	-0.384562332	M1	Female	trans
cg08455267_OR7E162P	0.00080678	0.000902335	0.589535133	M1	Female	trans
cg19115205_NMRK1	0.000806782	0.000902336	-0.459194841	M1	Female	trans
cg13872511_AMY1C	0.000806786	0.000902339	-0.351292156	M1	Female	trans
cg09926728_ENSG00000236889	0.000806788	0.00090234	-0.604034325	M1	Female	trans
cg09156598_RAB31	0.00080679	0.000902341	-0.465433622	M1	Female	trans
cg22087659_NPM1P46	0.000806791	0.000902341	0.381274846	M1	Female	trans
cg24131359_SRRM1P2	0.000806792	0.000902341	-0.549865401	M1	Female	trans
cg25079651_TBX19	0.000806793	0.000902341	-0.517074247	M1	Female	trans
cg27472156_PTH2R	0.000806793	0.000902341	-0.455827899	M1	Female	trans
cg01827191_RN7SKP76	0.000806796	0.000902341	0.511509926	M1	Female	trans
cg19952435_GPAA1	0.000806796	0.000902341	-0.616637708	M1	Female	trans
cg18301136_MYL7	0.000806796	0.000902341	-0.361777747	M1	Female	trans
cg10723869_MTHFD1L	0.000806797	0.000902341	-0.688536359	M1	Female	trans
cg12692753_LINC02041	0.000806799	0.000902342	0.269500885	M1	Female	trans
cg07236781_VN2R1P	0.000806801	0.000902344	0.518638435	M1	Female	trans
cg19115205_ANXA5	0.000806802	0.000902344	-0.548284582	M1	Female	trans
cg11547110_ENSG00000226477	0.000806807	0.000902349	-0.375279706	M1	Female	trans
cg06432604_ZNF114	0.000806808	0.000902349	-0.349257988	M1	Female	trans
cg27650212_GAPDHP26	0.000806811	0.000902351	0.297105177	M1	Female	trans
cg09833720_ANOS2P	0.000806811	0.000902351	-1.21774857	M1	Female	trans
cg01817521_MMS22L	0.000806815	0.000902353	0.379608105	M1	Female	trans
cg02568347_LINC01737	0.000806815	0.000902353	-0.279650109	M1	Female	trans
cg18295068_ENSG00000219273	0.000806817	0.000902353	0.58573843	M1	Female	trans
cg21351830_VN1R110P	0.000806817	0.000902353	-0.410398608	M1	Female	trans
cg13375352_PRPF39	0.000806818	0.000902353	0.557563181	M1	Female	trans
cg10434776_ENSG00000230212	0.00080682	0.000902354	0.422725837	M1	Female	trans
cg06781853_RPL34P6	0.00080682	0.000902354	-0.469543118	M1	Female	trans
cg24423574_RNA5SP225	0.00080682	0.000902354	-0.505029624	M1	Female	trans
cg07517893_ART4	0.000806822	0.000902355	0.422367082	M1	Female	trans
cg08678000_PPP5C	0.000806823	0.000902355	-0.39620429	M1	Female	trans
cg11641097_RNA5SP139	0.000806824	0.000902355	-0.391973633	M1	Female	trans
cg01916664_KRT12	0.000806825	0.000902355	-0.496894987	M1	Female	trans
cg03469633_RNU6-361P	0.000806826	0.000902355	-0.361801963	M1	Female	trans
cg18453320_RNU6-1083P	0.00080683	0.000902355	-0.431909098	M1	Female	trans
cg12878716_ST14	0.000806831	0.000902355	-0.692800423	M1	Female	trans
cg12090821_CDH16	0.000806832	0.000902355	-0.276248697	M1	Female	trans
cg18455405_RPL27P7	0.000806833	0.000902355	-0.334587448	M1	Female	trans
cg07858728_LINC01318	0.000806834	0.000902355	0.317603187	M1	Female	trans
cg03637781_ENSG00000227712	0.000806837	0.000902355	0.306706102	M1	Female	trans
cg03956042_ENSG00000225148	0.000806839	0.000902355	0.387190576	M1	Female	trans
cg19111078_CPSF4	0.000806839	0.000902355	-0.433885669	M1	Female	trans
cg01920698_PRAMEF20	0.000806841	0.000902355	-0.738182035	M1	Female	trans
cg01920698_LINC01653	0.000806841	0.000902355	-0.738182035	M1	Female	trans
cg01920698_RN7SKP231	0.000806841	0.000902355	-0.523917565	M1	Female	trans
cg01920698_LRIT1	0.000806841	0.000902355	-0.523917565	M1	Female	trans
cg01920698_RPS26P48	0.000806841	0.000902355	-0.335127221	M1	Female	trans
cg01920698_RNU6-266P	0.000806841	0.000902355	-0.738182035	M1	Female	trans
cg01920698_ENSG00000238129	0.000806841	0.000902355	-0.738182035	M1	Female	trans
cg01920698_RN7SL274P	0.000806841	0.000902355	-0.228009077	M1	Female	trans
cg02001279_EVI5L	0.000806841	0.000902355	-0.425689145	M1	Female	trans
cg25846723_ENSG00000240652	0.000806844	0.000902357	-0.417495254	M1	Female	trans
cg05356662_CAND2	0.000806846	0.000902357	-0.45001847	M1	Female	trans
cg03582294_RPS7	0.000806847	0.000902357	-0.604808274	M1	Female	trans
cg18006568_ALMS1P1	0.000806849	0.000902357	0.443194556	M1	Female	trans
cg09640447_ACER1	0.000806849	0.000902357	0.508043507	M1	Female	trans
cg22280068_ATXN3L	0.000806849	0.000902357	-0.210644639	M1	Female	trans
cg04492287_NHP2	0.000806849	0.000902357	-0.448964686	M1	Female	trans
cg09252970_ENSG00000235196	0.000806851	0.000902358	-0.491853497	M1	Female	trans
cg01719015_NBPF22P	0.000806853	0.00090236	-0.518584934	M1	Female	trans
cg10009194_NSG2	0.000806856	0.000902361	-0.475499818	M1	Female	trans
cg07207099_QTRT2	0.000806856	0.000902361	0.311534414	M1	Female	trans
cg09476440_KLHDC8B	0.00080686	0.000902364	0.367004544	M1	Female	trans
cg07248935_ENSG00000225148	0.000806861	0.000902364	-0.363033527	M1	Female	trans
cg04060288_B3GLCT	0.000806868	0.000902372	-0.322753381	M1	Female	trans
cg11143152_SSTR4	0.00080687	0.000902373	-0.383195433	M1	Female	trans
cg14398971_KLF2P3	0.000806871	0.000902373	0.309520179	M1	Female	trans
cg17411935_RPL17P49	0.000806875	0.000902377	-0.542518545	M1	Female	trans
cg06661812_ENSG00000180019	0.000806878	0.000902379	0.524276379	M1	Female	trans
cg02160684_MIR30A	0.000806882	0.000902382	-0.335402409	M1	Female	trans
cg16242615_TRAPPC2P3	0.000806883	0.000902383	0.46182316	M1	Female	trans
cg25299507_ZBTB16	0.000806885	0.000902383	-0.464255563	M1	Female	trans
cg17257016_RNU1-8P	0.000806886	0.000902383	-0.511115562	M1	Female	trans
cg14296749_EPCAM-DT	0.000806886	0.000902383	-0.306504977	M1	Female	trans
cg14725631_ENSG00000243038	0.000806888	0.000902384	-0.289629519	M1	Female	trans
cg00862039_ENSG00000227045	0.000806889	0.000902384	0.429462682	M1	Female	trans
cg17830140_ORC1	0.00080689	0.000902384	-0.430369876	M1	Female	trans
cg21000599_RPL36AP54	0.00080689	0.000902384	-0.474337855	M1	Female	trans
cg00384163_LINC01643	0.000806895	0.000902386	-0.335529347	M1	Female	trans
cg27190943_EEF1A1P6	0.000806897	0.000902386	-0.370585776	M1	Female	trans
cg04294866_ENSG00000217135	0.0008069	0.000902386	-0.333890626	M1	Female	trans
cg19111078_GOLGA2	0.000806905	0.000902386	-0.420066634	M1	Female	trans
cg22516745_TRGV8	0.000806906	0.000902386	0.776639897	M1	Female	trans
cg08080515_MIR1231	0.000806906	0.000902386	0.292463886	M1	Female	trans
cg04478428_SNORD61	0.000806909	0.000902386	0.418137258	M1	Female	trans
cg01777786_ASB17	0.000806909	0.000902386	-0.265163751	M1	Female	trans
cg01777786_HMGB1P18	0.000806909	0.000902386	-0.524401869	M1	Female	trans
cg01777786_PRELID1P7	0.000806909	0.000902386	-0.524401869	M1	Female	trans
cg01777786_RAB1AP2	0.000806909	0.000902386	-0.470435244	M1	Female	trans
cg01777786_PNLIP	0.000806909	0.000902386	-0.524401869	M1	Female	trans
cg01777786_MIR670HG	0.000806909	0.000902386	-0.524401869	M1	Female	trans
cg01777786_GTF2IP2	0.000806909	0.000902386	-0.524401869	M1	Female	trans
cg01777786_CXorf66	0.000806909	0.000902386	-0.524401869	M1	Female	trans
cg01777786_ENSG00000213068	0.000806909	0.000902386	-0.524401869	M1	Female	trans
cg01777786_U3	0.000806909	0.000902386	-0.524401869	M1	Female	trans
cg01777786_HMGN2P13	0.000806909	0.000902386	-0.200120347	M1	Female	trans
cg22806076_LINC01807	0.00080691	0.000902386	-0.390807715	M1	Female	trans
cg09003954_ACTBP1	0.000806912	0.000902386	0.419054163	M1	Female	trans
cg14795409_MIR595	0.000806912	0.000902386	-0.265907455	M1	Female	trans
cg20033591_RNU6-1324P	0.000806912	0.000902386	-0.297111014	M1	Female	trans
cg01744396_AK4P5	0.000806913	0.000902386	0.543171555	M1	Female	trans
cg13806489_TRBV10-2	0.000806914	0.000902386	-0.627554164	M1	Female	trans
cg09057080_RPL34P6	0.000806914	0.000902386	-0.421507226	M1	Female	trans
cg13127920_TAS2R15P	0.000806915	0.000902386	-0.438431428	M1	Female	trans
cg24682073_LINC01370	0.000806916	0.000902386	-0.466780802	M1	Female	trans
cg07102783_LINC01945	0.000806916	0.000902386	-0.537184441	M1	Female	trans
cg22654507_RNU6-888P	0.000806916	0.000902386	-0.389499055	M1	Female	trans
cg14725631_ENSG00000215512	0.00080692	0.00090239	-0.203407671	M1	Female	trans
cg06760305_HNRNPA1P39	0.000806923	0.00090239	0.473596144	M1	Female	trans
cg08897368_RPL23AP28	0.000806923	0.00090239	-0.531265048	M1	Female	trans
cg25037011_MORF4L1P5	0.000806923	0.00090239	0.572151364	M1	Female	trans
cg00811340_CCDC18	0.000806924	0.00090239	-0.389746374	M1	Female	trans
cg20945531_ENSG00000224478	0.000806924	0.00090239	-0.295929783	M1	Female	trans
cg03113878_ZNF204P	0.000806926	0.00090239	0.359336572	M1	Female	trans
cg13611088_PPP1CA	0.000806926	0.00090239	-0.685167002	M1	Female	trans
cg09627874_CENPE	0.000806929	0.000902392	0.394599185	M1	Female	trans
cg20007465_MYT1L-AS1	0.000806931	0.000902393	0.367767706	M1	Female	trans
cg25808225_LINC01823	0.000806932	0.000902394	-0.509681286	M1	Female	trans
cg02705757_RNU2-39P	0.000806935	0.000902397	-0.449394015	M1	Female	trans
cg22229231_ITGB8	0.000806939	0.0009024	-0.402948742	M1	Female	trans
cg05279330_ENSG00000224194	0.000806944	0.000902404	-0.39280794	M1	Female	trans
cg09854717_ENSG00000226500	0.000806948	0.000902408	-0.309987569	M1	Female	trans
cg14560276_RN7SKP103	0.000806951	0.00090241	-0.400535086	M1	Female	trans
cg01616519_MTCO2P19	0.000806954	0.000902412	0.32817789	M1	Female	trans
cg10039163_OPTC	0.000806955	0.000902413	-0.373097443	M1	Female	trans
cg07939836_ENSG00000227863	0.00080696	0.000902416	0.470364149	M1	Female	trans
cg25421796_SERPINB11	0.000806962	0.000902418	-0.418854603	M1	Female	trans
cg16176069_RN7SKP108	0.000806963	0.000902418	-0.398471305	M1	Female	trans
cg13984997_ENSG00000228399	0.000806965	0.00090242	-0.371552235	M1	Female	trans
cg20540806_BZW1-AS1	0.000806968	0.000902422	0.323943392	M1	Female	trans
cg17213650_FCF1P3	0.00080697	0.000902423	-0.275353053	M1	Female	trans
cg21110711_PPME1	0.000806975	0.000902426	-0.45173475	M1	Female	trans
cg10312513_COL4A2	0.000806975	0.000902426	-0.391272892	M1	Female	trans
cg00762705_TINCR	0.000806978	0.000902429	-0.525178717	M1	Female	trans
cg20985980_RNU6-1005P	0.000806981	0.000902431	0.533356223	M1	Female	trans
cg02001279_ZBTB20-AS1	0.000806987	0.000902437	0.35792019	M1	Female	trans
cg25226014_OR5AK2	0.000806989	0.000902438	0.376362909	M1	Female	trans
cg06470440_ENSG00000226206	0.00080699	0.000902438	-0.449315811	M1	Female	trans
cg03277550_NFE4	0.000806992	0.000902438	-0.45582913	M1	Female	trans
cg09880745_PNMA6F	0.000806992	0.000902438	-0.559159433	M1	Female	trans
cg06752985_RPA3P2	0.000806995	0.00090244	-0.37395205	M1	Female	trans
cg13339116_ENSG00000225884	0.000806996	0.000902441	-0.437085996	M1	Female	trans
cg23929072_DBN1	0.000806997	0.000902441	0.460357534	M1	Female	trans
cg11785165_SNORA36C	0.000806998	0.000902441	-0.535363758	M1	Female	trans
cg23664533_ENSG00000233908	0.000806999	0.000902441	-0.40915618	M1	Female	trans
cg17172797_ENSG00000235713	0.000807	0.000902441	-0.545118962	M1	Female	trans
cg24304928_GSKIP	0.000807	0.000902441	-0.360785299	M1	Female	trans
cg24270367_RGS22	0.000807002	0.000902442	-0.385186421	M1	Female	trans
cg23715213_OR11Q1P	0.000807007	0.000902446	-0.51280496	M1	Female	trans
cg15505203_CKAP4	0.000807007	0.000902446	-0.61023325	M1	Female	trans
cg20415643_ENSG00000237444	0.000807008	0.000902446	-0.577152626	M1	Female	trans
cg03351580_IL9	0.00080701	0.000902448	-0.466961047	M1	Female	trans
cg21407000_KRT10	0.000807012	0.000902449	-0.649680499	M1	Female	trans
cg20651218_KAZALD1	0.000807014	0.00090245	-0.64917678	M1	Female	trans
cg24164284_SSX2	0.000807017	0.000902453	-0.453693137	M1	Female	trans
cg22884082_ENSG00000234116	0.00080702	0.000902454	-0.448898751	M1	Female	trans
cg05761112_ENSG00000234451	0.00080702	0.000902454	-0.335458653	M1	Female	trans
cg06619035_ENSG00000232821	0.000807021	0.000902454	-0.388124718	M1	Female	trans
cg12267016_IL31	0.000807021	0.000902454	0.850530948	M1	Female	trans
cg14919558_HNRNPA1P4	0.000807026	0.000902458	0.359943955	M1	Female	trans
cg01426041_RBM4	0.000807029	0.00090246	-0.422985376	M1	Female	trans
cg17855264_DDX54	0.000807032	0.000902462	-0.491112377	M1	Female	trans
cg25838060_N4BP3	0.000807032	0.000902462	-0.487189414	M1	Female	trans
cg12238212_PSMC1P3	0.000807035	0.000902463	-0.446496519	M1	Female	trans
cg04793480_TAX1BP3	0.000807035	0.000902463	-0.585657853	M1	Female	trans
cg16122815_RNU6-517P	0.000807036	0.000902463	-0.390506094	M1	Female	trans
cg09375488_LINC02652	0.000807038	0.000902463	-0.425329688	M1	Female	trans
cg20313696_LRP12	0.000807038	0.000902463	-0.493464095	M1	Female	trans
cg10488013_RP1	0.000807039	0.000902463	-0.348041961	M1	Female	trans
cg15281051_NOXO1	0.000807039	0.000902463	-0.353769788	M1	Female	trans
cg05715917_SNTB1	0.000807044	0.000902468	-0.449752544	M1	Female	trans
cg02705444_THRB-AS1	0.000807047	0.000902468	-0.536347475	M1	Female	trans
cg09227800_EMG1	0.000807047	0.000902468	-0.447995827	M1	Female	trans
cg14492241_RNA5SP512	0.000807047	0.000902468	-0.448927919	M1	Female	trans
cg11532131_AMTN	0.000807048	0.000902468	-0.523278577	M1	Female	trans
cg25357918_SYT14	0.00080705	0.00090247	-0.435060578	M1	Female	trans
cg13615592_DEAF1	0.000807053	0.000902473	-0.556036928	M1	Female	trans
cg20983125_RN7SKP207	0.000807054	0.000902473	-0.564784348	M1	Female	trans
cg11286989_MIR941-2	0.000807056	0.000902474	-0.372141715	M1	Female	trans
cg04478428_C5orf51	0.000807057	0.000902474	0.373532048	M1	Female	trans
cg02448481_SNRPBP1	0.000807058	0.000902474	-0.691849711	M1	Female	trans
cg20375654_SLC1A6	0.000807061	0.000902477	-0.406126949	M1	Female	trans
cg16051415_ENSG00000233739	0.000807062	0.000902477	0.58861379	M1	Female	trans
cg26567496_MIR1-1HG-AS1	0.000807065	0.000902479	0.565636971	M1	Female	trans
cg21411095_SNORA69	0.000807067	0.000902481	-0.383087054	M1	Female	trans
cg02650964_OR7E162P	0.000807077	0.000902491	0.553825254	M1	Female	trans
cg15503728_SAA1	0.000807079	0.000902492	-0.487992014	M1	Female	trans
cg09330795_ENSG00000224172	0.00080708	0.000902492	0.423783814	M1	Female	trans
cg13810660_NT5DC4	0.000807082	0.000902494	-0.329599287	M1	Female	trans
cg25479848_ATP5MC1	0.000807084	0.000902495	0.400694713	M1	Female	trans
cg15651884_IDH1-AS1	0.000807085	0.000902495	-0.523823259	M1	Female	trans
cg20970152_UBE2E1-AS1	0.000807086	0.000902495	-0.514580543	M1	Female	trans
cg19147015_MYOC	0.000807087	0.000902495	-0.380099863	M1	Female	trans
cg05505459_GYG1P3	0.000807088	0.000902495	0.447573301	M1	Female	trans
cg24520968_MESP1	0.000807089	0.000902495	-0.464780228	M1	Female	trans
cg06635478_RNU6-986P	0.000807089	0.000902495	-0.630310488	M1	Female	trans
cg24377657_RPL32P33	0.000807095	0.000902501	0.321777224	M1	Female	trans
cg23296665_ZBTB34	0.000807097	0.000902502	-0.84365369	M1	Female	trans
cg12939989_KIF3AP1	0.000807102	0.000902505	-0.480486496	M1	Female	trans
cg00512739_PCDHB7	0.000807102	0.000902505	-0.458368514	M1	Female	trans
cg15353542_ATP5F1D	0.000807103	0.000902505	-0.675748485	M1	Female	trans
cg19264743_CAMTA1-AS1	0.000807103	0.000902505	-0.3971384	M1	Female	trans
cg02523263_ENSG00000224555	0.000807104	0.000902505	-0.360527618	M1	Female	trans
cg05689028_RUNX1T1	0.000807106	0.000902506	-0.685248986	M1	Female	trans
cg08894362_FBXL22	0.000807111	0.000902511	0.362262532	M1	Female	trans
cg15466854_ENSG00000241929	0.000807114	0.000902513	-0.446683172	M1	Female	trans
cg23084528_TRPM1	0.000807115	0.000902514	0.462221093	M1	Female	trans
cg17604362_RPS29P22	0.000807116	0.000902514	-0.638855143	M1	Female	trans
cg14364882_DPY19L2P2	0.000807117	0.000902514	-0.399894479	M1	Female	trans
cg20196141_CDHR3	0.000807122	0.000902518	-0.708595478	M1	Female	trans
cg03741931_ENSG00000229855	0.000807122	0.000902518	-0.331475162	M1	Female	trans
cg13765695_ATP1A1	0.000807124	0.000902519	-0.675894314	M1	Female	trans
cg01169429_ATP13A3	0.000807126	0.00090252	-0.450543695	M1	Female	trans
cg08476832_RNU6-1025P	0.000807131	0.000902524	-0.404744711	M1	Female	trans
cg13622265_PROKR1	0.000807131	0.000902524	-0.437482695	M1	Female	trans
cg12291533_SYN3-AS1	0.000807132	0.000902524	-0.421818817	M1	Female	trans
cg18359338_HIC2	0.000807133	0.000902524	-0.462591028	M1	Female	trans
cg03595018_ENSG00000240813	0.000807138	0.000902528	-0.400719344	M1	Female	trans
cg22609902_GPX2	0.000807138	0.000902528	-0.535123461	M1	Female	trans
cg23392978_SERPINB8P1	0.000807139	0.000902528	0.569130093	M1	Female	trans
cg09942220_ACBD6	0.000807143	0.000902532	-0.55229508	M1	Female	trans
cg22897634_ENSG00000240056	0.000807147	0.000902535	-0.324797822	M1	Female	trans
cg18474443_ENSG00000213386	0.000807147	0.000902535	-0.423761727	M1	Female	trans
cg02493842_NPW	0.000807149	0.000902535	-0.42668369	M1	Female	trans
cg20566806_ENSG00000227365	0.000807149	0.000902535	0.676047104	M1	Female	trans
cg02550308_PRPF38AP1	0.00080715	0.000902535	-0.453681272	M1	Female	trans
cg04726019_ENSG00000234579	0.000807151	0.000902535	-0.410566244	M1	Female	trans
cg05081894_ENSG00000230699	0.000807155	0.000902537	-0.677469501	M1	Female	trans
cg20313838_ENSG00000228037	0.000807155	0.000902537	-0.304879829	M1	Female	trans
cg08517984_FAM90A21P	0.000807159	0.000902539	-0.531063669	M1	Female	trans
cg26076683_ENSG00000242444	0.000807159	0.000902539	-0.321727047	M1	Female	trans
cg19735538_RPS19P7	0.00080716	0.000902539	0.430469057	M1	Female	trans
cg10463322_PHF5GP	0.000807161	0.000902539	-0.368971681	M1	Female	trans
cg08574629_VAMP5	0.000807163	0.000902541	-0.559205842	M1	Female	trans
cg24973755_SPRED2	0.000807165	0.000902542	0.433758643	M1	Female	trans
cg23882019_RNU1-84P	0.000807166	0.000902542	0.365364971	M1	Female	trans
cg10738774_RNU6-770P	0.00080717	0.000902546	-0.366054721	M1	Female	trans
cg23987549_LINC01760	0.00080717	0.000902546	0.087491418	M1	Female	trans
cg09476440_LRRC69	0.000807172	0.000902546	-0.322264817	M1	Female	trans
cg16626067_ARHGAP27	0.000807175	0.000902547	-0.563772423	M1	Female	trans
cg12167822_RPS3AP20	0.000807176	0.000902547	-0.540313132	M1	Female	trans
cg04870483_ENSG00000225790	0.000807177	0.000902547	0.406479543	M1	Female	trans
cg26409566_RN7SKP121	0.000807179	0.000902547	-0.281886004	M1	Female	trans
cg11091734_NCK2	0.000807182	0.000902547	-0.33690547	M1	Female	trans
cg09723341_KCND3-IT1	0.000807182	0.000902547	-0.649901823	M1	Female	trans
cg20057147_GLIPR1L1	0.000807183	0.000902547	-0.423405647	M1	Female	trans
cg14634826_GTF2IRD1P1	0.000807183	0.000902547	-0.422688669	M1	Female	trans
cg02158090_EIF4EBP3	0.000807186	0.000902547	-0.522380619	M1	Female	trans
cg25142614_LINC01780	0.000807186	0.000902547	-0.421920017	M1	Female	trans
cg26329715_OGFOD3	0.000807189	0.000902547	-0.383037761	M1	Female	trans
cg19408449_ENSG00000226952	0.000807189	0.000902547	-0.845417844	M1	Female	trans
cg08695504_LRRK2	0.00080719	0.000902547	-0.51029468	M1	Female	trans
cg13370086_KCNIP2-AS1	0.000807192	0.000902547	-0.281724158	M1	Female	trans
cg07398960_RNU7-173P	0.000807193	0.000902547	-0.447767802	M1	Female	trans
cg25569590_OR7E162P	0.000807194	0.000902547	0.681081501	M1	Female	trans
cg17531962_FCGR1A	0.000807195	0.000902547	-0.494006588	M1	Female	trans
cg16516576_ENSG00000233170	0.000807196	0.000902547	0.400713886	M1	Female	trans
cg16612808_ZMAT4	0.000807197	0.000902547	-0.367371916	M1	Female	trans
cg04492287_VAMP5	0.0008072	0.000902547	-0.429126626	M1	Female	trans
cg20740024_OR8B1P	0.000807202	0.000902547	-0.164774975	M1	Female	trans
cg20740024_HLTF-AS1	0.000807202	0.000902547	-0.417312887	M1	Female	trans
cg20740024_GCNT1P5	0.000807202	0.000902547	-0.417312887	M1	Female	trans
cg20740024_RPL21P92	0.000807202	0.000902547	-0.417312887	M1	Female	trans
cg20740024_RN7SL691P	0.000807202	0.000902547	-0.587979669	M1	Female	trans
cg20740024_LINC01007	0.000807202	0.000902547	-0.587979669	M1	Female	trans
cg20740024_GLT6D1	0.000807202	0.000902547	-0.587979669	M1	Female	trans
cg20740024_MTND1P18	0.000807202	0.000902547	-0.587979669	M1	Female	trans
cg20740024_FARSBP1	0.000807202	0.000902547	-0.587979669	M1	Female	trans
cg20740024_MRPS33P4	0.000807202	0.000902547	-0.587979669	M1	Female	trans
cg20740024_ENSG00000233437	0.000807202	0.000902547	-0.587979669	M1	Female	trans
cg20740024_TPT1P14	0.000807202	0.000902547	-0.587979669	M1	Female	trans
cg20740024_ENSG00000243122	0.000807202	0.000902547	-0.241537296	M1	Female	trans
cg03582294_SLIRP	0.000807204	0.000902549	-0.544186213	M1	Female	trans
cg22815707_RNU6-746P	0.000807207	0.000902549	0.53371345	M1	Female	trans
cg10991855_APOL1	0.000807207	0.000902549	-0.471072895	M1	Female	trans
cg12955111_CFAP61	0.000807207	0.000902549	-0.576585845	M1	Female	trans
cg06031041_UIMC1	0.000807208	0.000902549	-0.455503005	M1	Female	trans
cg05512100_ATP5MC1P1	0.000807208	0.000902549	0.753782219	M1	Female	trans
cg05269442_CSNK1A1P1	0.00080721	0.00090255	-0.438792265	M1	Female	trans
cg00893657_ENSG00000226079	0.000807211	0.00090255	-0.337583454	M1	Female	trans
cg03119028_ENSG00000234540	0.000807213	0.000902551	0.337421398	M1	Female	trans
cg24304928_USO1	0.000807214	0.000902552	-0.347232937	M1	Female	trans
cg16627247_ENSG00000230526	0.000807216	0.000902553	-0.51192242	M1	Female	trans
cg27521160_ENSG00000240521	0.00080722	0.000902556	-0.404325383	M1	Female	trans
cg17218510_RN7SKP246	0.000807222	0.000902557	-0.713122177	M1	Female	trans
cg17218510_ENSG00000227158	0.000807222	0.000902557	-0.584446675	M1	Female	trans
cg12667031_ENSG00000229855	0.000807223	0.000902557	0.46538917	M1	Female	trans
cg25855415_ZNF408	0.000807225	0.000902558	0.444045029	M1	Female	trans
cg20951194_TMEM26-AS1	0.000807227	0.000902559	0.418113389	M1	Female	trans
cg13911269_SERPINB10	0.000807229	0.000902561	0.310116632	M1	Female	trans
cg24051473_ALAD	0.000807232	0.000902562	-0.549205475	M1	Female	trans
cg10389371_SMG1P2	0.000807232	0.000902562	0.352870321	M1	Female	trans
cg20057147_TTTY10	0.000807238	0.000902568	-0.431667858	M1	Female	trans
cg01684255_TNS4	0.000807239	0.000902568	-0.425093536	M1	Female	trans
cg24907762_UBL5P3	0.000807239	0.000902568	-0.41400851	M1	Female	trans
cg00680875_TRAJ25	0.000807242	0.00090257	-0.365637912	M1	Female	trans
cg20321086_RPS3AP7	0.000807243	0.00090257	0.483263033	M1	Female	trans
cg20214135_ENSG00000224207	0.000807245	0.000902571	-0.624819341	M1	Female	trans
cg23814184_CCDC124	0.000807245	0.000902571	-0.566860448	M1	Female	trans
cg14136626_PAFAH1B2P1	0.000807248	0.000902573	0.539009817	M1	Female	trans
cg04478428_TOP3BP1	0.000807249	0.000902573	-0.392979275	M1	Female	trans
cg01595178_ULBP3	0.000807251	0.000902574	-0.491677128	M1	Female	trans
cg21989504_PUDPP3	0.000807252	0.000902574	-0.439095926	M1	Female	trans
cg27661571_PDCL2P1	0.000807252	0.000902574	-0.514551317	M1	Female	trans
cg25905192_KMT5C	0.000807255	0.000902576	-0.50347652	M1	Female	trans
cg04485371_KLRD1	0.000807256	0.000902576	-0.346689454	M1	Female	trans
cg02282594_RPL23AP80	0.00080726	0.00090258	0.434149423	M1	Female	trans
ch.2.20642108R_RPL37P3	0.000807263	0.000902582	-0.503626982	M1	Female	trans
cg03984009_RPL21P93	0.000807265	0.000902582	-0.747384381	M1	Female	trans
cg19597111_KRTAP3-1	0.000807265	0.000902582	-0.377767204	M1	Female	trans
cg22961457_FBLN2	0.000807266	0.000902582	-0.536351749	M1	Female	trans
cg12283439_MTND2P15	0.000807267	0.000902583	-0.250487467	M1	Female	trans
cg04719528_HHIP	0.000807269	0.000902584	-0.452350315	M1	Female	trans
cg07776993_EMX2	0.000807272	0.000902586	0.478450452	M1	Female	trans
cg16655291_TRBVB	0.000807272	0.000902586	-0.397640615	M1	Female	trans
cg11067347_SALL4P5	0.000807276	0.000902589	0.631218988	M1	Female	trans
cg25135012_NKX2-6	0.000807278	0.00090259	-0.364179159	M1	Female	trans
cg20847228_PIK3C2G	0.000807279	0.00090259	-0.455709973	M1	Female	trans
cg26935330_RNU6-1158P	0.00080728	0.00090259	-0.41297859	M1	Female	trans
cg07729440_GPR171	0.00080728	0.00090259	-0.499507495	M1	Female	trans
cg14483161_DTNB-AS1	0.000807281	0.00090259	-0.359384501	M1	Female	trans
cg25855415_E2F1	0.000807284	0.000902592	0.438326683	M1	Female	trans
cg14084042_CYCSP35	0.000807284	0.000902592	0.559928037	M1	Female	trans
cg07173972_SMIM8	0.000807288	0.000902595	0.327498062	M1	Female	trans
cg10673648_CAV3	0.00080729	0.000902595	-0.462552761	M1	Female	trans
cg23024913_TRIM33	0.00080729	0.000902595	-0.328478471	M1	Female	trans
cg00381473_ENSG00000235639	0.00080729	0.000902595	-0.44267898	M1	Female	trans
cg02001279_REEP4	0.000807291	0.000902595	-0.429871897	M1	Female	trans
cg23209353_NT5C1B	0.000807298	0.000902601	-0.385316064	M1	Female	trans
cg25871427_SSR1P1	0.000807298	0.000902601	-0.339355481	M1	Female	trans
cg00199007_OSBPL6	0.000807302	0.000902604	0.410878732	M1	Female	trans
cg27015054_ENSG00000223966	0.000807303	0.000902604	-0.388088303	M1	Female	trans
cg12600174_DNALI1	0.000807306	0.000902605	0.408099313	M1	Female	trans
cg04492287_COPE	0.000807306	0.000902605	-0.455854987	M1	Female	trans
cg09627874_ENSG00000225505	0.000807306	0.000902605	0.326583403	M1	Female	trans
cg13006655_LINC02624	0.00080731	0.000902606	-0.533059964	M1	Female	trans
cg00879723_PHKA2	0.000807311	0.000902606	-0.577884145	M1	Female	trans
cg22077406_HMGB1P13	0.000807311	0.000902606	0.447138502	M1	Female	trans
cg17855264_PGF	0.000807312	0.000902606	-0.490642169	M1	Female	trans
cg22639040_RP1L1	0.000807314	0.000902606	-0.391495466	M1	Female	trans
cg06736785_PSMC6	0.000807319	0.000902606	0.454348916	M1	Female	trans
cg22375104_PRLR	0.00080732	0.000902606	-0.496172053	M1	Female	trans
cg14785984_OR5B2	0.000807325	0.000902606	-0.457701363	M1	Female	trans
cg20909752_MIR22HG	0.000807326	0.000902606	-0.608726087	M1	Female	trans
cg02614372_CFL1P2	0.000807327	0.000902606	-0.284689103	M1	Female	trans
cg02614372_RPL7P27	0.000807327	0.000902606	-0.252537888	M1	Female	trans
cg02614372_DEFB130B	0.000807327	0.000902606	-0.124181331	M1	Female	trans
cg02614372_DEFB130A	0.000807327	0.000902606	-0.124181331	M1	Female	trans
cg02614372_RPL5P31	0.000807327	0.000902606	-0.563016238	M1	Female	trans
cg02614372_ENSG00000223716	0.000807327	0.000902606	-0.563016238	M1	Female	trans
cg02614372_LINC01867	0.000807327	0.000902606	-0.54716047	M1	Female	trans
cg02614372_RNU1-80P	0.000807327	0.000902606	-0.505075777	M1	Female	trans
cg02614372_LINC02789	0.000807327	0.000902606	-0.157779242	M1	Female	trans
cg02614372_ZNF90P2	0.000807327	0.000902606	-0.327492499	M1	Female	trans
cg02614372_MIR494	0.000807327	0.000902606	-0.12516733	M1	Female	trans
cg02614372_ENSG00000231569	0.000807327	0.000902606	-0.327492499	M1	Female	trans
cg02614372_RPL35AP12	0.000807327	0.000902606	-0.399595334	M1	Female	trans
cg01227445_HMGCL	0.000807328	0.000902606	-0.53566986	M1	Female	trans
cg23234634_ACTBP7	0.000807328	0.000902606	-0.45381985	M1	Female	trans
cg07124322_PPIAP67	0.00080733	0.000902606	-0.38379387	M1	Female	trans
cg24304928_ELP4	0.000807331	0.000902606	-0.330111772	M1	Female	trans
cg20202267_CORO7-PAM16	0.000807331	0.000902606	-0.441982218	M1	Female	trans
cg17849733_CD248	0.000807331	0.000902606	-0.41107812	M1	Female	trans
cg04837653_PDLIM3	0.000807334	0.000902609	-0.344274692	M1	Female	trans
cg09162333_PRR34	0.000807337	0.000902609	-0.457018608	M1	Female	trans
cg10893986_HSBP1P2	0.000807337	0.000902609	0.492851633	M1	Female	trans
cg16181973_LINC01310	0.000807338	0.000902609	-0.41221485	M1	Female	trans
cg10664162_TRIM21	0.000807338	0.000902609	-0.626794971	M1	Female	trans
cg25195424_SLC9A1	0.000807339	0.000902609	-0.468102904	M1	Female	trans
cg22444338_ARHGEF7-IT1	0.00080734	0.000902609	0.822755887	M1	Female	trans
cg17847052_KIZ	0.000807341	0.000902609	-0.405020673	M1	Female	trans
cg10010393_RNA5S7	0.000807342	0.000902609	0.358856145	M1	Female	trans
cg03799335_NPAS3	0.000807345	0.000902613	-0.408980775	M1	Female	trans
cg04669580_ENSG00000231020	0.000807351	0.000902618	-0.251653664	M1	Female	trans
cg05956076_TRBV12-2	0.000807353	0.000902619	-0.269625087	M1	Female	trans
cg13885150_RPS29P17	0.000807355	0.00090262	-0.402077639	M1	Female	trans
cg13363608_ENSG00000237846	0.000807355	0.00090262	-0.328673783	M1	Female	trans
cg23481955_KRT1	0.000807363	0.000902627	-0.384369268	M1	Female	trans
cg06053623_OR1S2	0.000807363	0.000902627	-0.564228029	M1	Female	trans
cg24996565_FBXL13	0.000807364	0.000902627	0.418963919	M1	Female	trans
cg00052482_ENSG00000227516	0.000807366	0.000902629	-0.468904834	M1	Female	trans
cg01521225_ZMYND19	0.000807371	0.000902632	-0.432657548	M1	Female	trans
cg08936603_KLHL36	0.000807371	0.000902632	0.49474734	M1	Female	trans
cg25445017_ENSG00000240562	0.000807376	0.000902637	0.431263082	M1	Female	trans
cg17329886_EAF2	0.000807378	0.000902637	-0.295546225	M1	Female	trans
cg22303915_DRD5P2	0.000807378	0.000902637	-0.526911346	M1	Female	trans
cg12859943_MIR933	0.00080738	0.000902638	-0.427172371	M1	Female	trans
cg10058373_RNU6-746P	0.00080738	0.000902638	0.553137389	M1	Female	trans
cg12656219_SLC50A1	0.000807387	0.000902639	-0.360333495	M1	Female	trans
cg20866389_ENSG00000239129	0.000807387	0.000902639	-0.398587521	M1	Female	trans
cg05856102_FEZF2	0.000807388	0.000902639	-0.227065438	M1	Female	trans
cg11838818_IL31	0.000807391	0.000902639	-0.441613185	M1	Female	trans
cg19690148_NBR2	0.000807396	0.000902639	-0.381094838	M1	Female	trans
cg05966300_TBC1D13	0.000807396	0.000902639	-0.521563834	M1	Female	trans
cg08857806_OR6F1	0.000807399	0.000902639	-0.406696676	M1	Female	trans
cg21820712_GPR32	0.0008074	0.000902639	-0.471584967	M1	Female	trans
cg01207767_ENSG00000239291	0.0008074	0.000902639	-0.422647677	M1	Female	trans
cg09006915_RNU6-376P	0.000807401	0.000902639	-0.440000534	M1	Female	trans
cg14018471_ENSG00000237167	0.000807402	0.000902639	0.589603747	M1	Female	trans
cg03785456_TMEM88B	0.000807403	0.000902639	-0.461190376	M1	Female	trans
cg08901048_ACTN2	0.000807404	0.000902639	-0.29951594	M1	Female	trans
cg19360023_GAGE12J	0.000807405	0.000902639	-0.352310216	M1	Female	trans
cg04615080_RN7SL98P	0.000807405	0.000902639	-0.274579191	M1	Female	trans
cg24863484_IL12RB2	0.000807408	0.000902639	-0.442360901	M1	Female	trans
cg03070989_IFNA16	0.00080741	0.000902639	0.535973757	M1	Female	trans
cg12802844_ENSG00000226699	0.000807418	0.000902639	-0.563102995	M1	Female	trans
cg04279695_SPDYE2B	0.000807418	0.000902639	0.362936873	M1	Female	trans
cg09476440_GRWD1	0.000807418	0.000902639	0.389922739	M1	Female	trans
cg22702814_B2M	0.000807419	0.000902639	-0.354561682	M1	Female	trans
cg23917909_CFL1P7	0.000807424	0.000902639	-0.327715374	M1	Female	trans
cg04498418_PHF2	0.000807428	0.000902639	-0.641464646	M1	Female	trans
cg04661358_RPL23AP87	0.000807428	0.000902639	-0.510299066	M1	Female	trans
cg12877532_ENSG00000215835	0.000807432	0.000902639	-0.375852789	M1	Female	trans
cg25184805_SP9	0.000807433	0.000902639	-0.360185139	M1	Female	trans
cg19640026_ERV3-1	0.000807437	0.000902639	-0.434082068	M1	Female	trans
cg06503981_GPC3	0.000807437	0.000902639	-0.402203653	M1	Female	trans
cg25585323_RNU1-65P	0.000807438	0.000902639	-0.389481717	M1	Female	trans
cg25585323_RPS7P2	0.000807438	0.000902639	-0.23827529	M1	Female	trans
cg25585323_RNU5F-6P	0.000807438	0.000902639	-0.137453519	M1	Female	trans
cg25585323_MIR1285-2	0.000807438	0.000902639	-0.290735496	M1	Female	trans
cg25585323_TAAR2	0.000807438	0.000902639	-0.367480409	M1	Female	trans
cg25585323_AIFM1P1	0.000807438	0.000902639	-0.290735496	M1	Female	trans
cg25585323_OR4X2	0.000807438	0.000902639	-0.23827529	M1	Female	trans
cg25585323_RNA5SP375	0.000807438	0.000902639	-0.274907039	M1	Female	trans
cg25585323_LINC02418	0.000807438	0.000902639	-0.290735496	M1	Female	trans
cg25585323_ENSG00000225280	0.000807438	0.000902639	-0.290735496	M1	Female	trans
cg25585323_ENSG00000235845	0.000807438	0.000902639	-0.228006253	M1	Female	trans
cg25585323_ENSG00000242222	0.000807438	0.000902639	-0.290735496	M1	Female	trans
cg25585323_ENSG00000243296	0.000807438	0.000902639	-0.290735496	M1	Female	trans
cg25585323_RN7SL304P	0.000807438	0.000902639	-0.409636429	M1	Female	trans
cg25585323_LINC01826	0.000807438	0.000902639	-0.409636429	M1	Female	trans
cg25585323_NPM1P28	0.000807438	0.000902639	-0.409636429	M1	Female	trans
cg25585323_DEFB106B	0.000807438	0.000902639	-0.409636429	M1	Female	trans
cg25585323_GPN3P1	0.000807438	0.000902639	-0.409636429	M1	Female	trans
cg25585323_CTBP2P6	0.000807438	0.000902639	-0.409636429	M1	Female	trans
cg25585323_OR8F1P	0.000807438	0.000902639	-0.409636429	M1	Female	trans
cg25585323_GXYLT1P1	0.000807438	0.000902639	-0.409636429	M1	Female	trans
cg25585323_RPL18AP17	0.000807438	0.000902639	-0.409636429	M1	Female	trans
cg25585323_SPACA7	0.000807438	0.000902639	-0.409636429	M1	Female	trans
cg25585323_RNASE11	0.000807438	0.000902639	-0.409636429	M1	Female	trans
cg25585323_RPL9P6	0.000807438	0.000902639	-0.409636429	M1	Female	trans
cg25585323_YRDCP3	0.000807438	0.000902639	-0.409636429	M1	Female	trans
cg25585323_ENSG00000220240	0.000807438	0.000902639	-0.409636429	M1	Female	trans
cg25585323_RN7SKP267	0.000807438	0.000902639	-0.409636429	M1	Female	trans
cg25585323_ENSG00000227489	0.000807438	0.000902639	-0.409636429	M1	Female	trans
cg25585323_ENSG00000228528	0.000807438	0.000902639	-0.183740204	M1	Female	trans
cg25585323_ENSG00000230779	0.000807438	0.000902639	-0.409636429	M1	Female	trans
cg25585323_ENSG00000232167	0.000807438	0.000902639	-0.409636429	M1	Female	trans
cg25585323_ENSG00000234595	0.000807438	0.000902639	-0.409636429	M1	Female	trans
cg25585323_ENSG00000237699	0.000807438	0.000902639	-0.183740204	M1	Female	trans
cg25585323_ENSG00000237747	0.000807438	0.000902639	-0.409636429	M1	Female	trans
cg25585323_ENSG00000242295	0.000807438	0.000902639	-0.409636429	M1	Female	trans
cg22146018_ENSG00000197254	0.000807443	0.000902643	-0.435456304	M1	Female	trans
cg04482748_ENSG00000204666	0.000807445	0.000902643	-0.409909636	M1	Female	trans
cg05861871_FCGR2A	0.000807446	0.000902643	-0.474977784	M1	Female	trans
cg14364882_HNRNPDLP2	0.000807446	0.000902643	-0.309789929	M1	Female	trans
cg03397234_RPS3AP38	0.000807447	0.000902643	0.451022923	M1	Female	trans
cg19693276_CACNG4	0.000807449	0.000902643	-0.901492606	M1	Female	trans
cg10240127_C15orf62	0.00080745	0.000902643	-0.422794747	M1	Female	trans
cg10011062_ZC3HAV1	0.00080745	0.000902643	-0.414266031	M1	Female	trans
cg08823359_RNA5SP161	0.00080745	0.000902643	0.360688233	M1	Female	trans
cg04488703_ATN1	0.000807451	0.000902643	0.496036518	M1	Female	trans
cg21234914_ENSG00000223859	0.000807451	0.000902643	-0.329825996	M1	Female	trans
cg25321742_PTMAP3	0.000807453	0.000902645	-0.392808166	M1	Female	trans
cg11110036_ENSG00000236779	0.000807454	0.000902645	-0.481467968	M1	Female	trans
cg12775659_ENSG00000227192	0.000807455	0.000902645	-0.44648701	M1	Female	trans
cg07016261_RPL22P8	0.000807458	0.000902648	-0.248955894	M1	Female	trans
cg26149131_HLA-DRB5	0.00080746	0.000902648	0.319963773	M1	Female	trans
cg27408471_RNU6-194P	0.000807462	0.00090265	0.507788917	M1	Female	trans
cg18709570_RNVU1-32	0.000807464	0.000902651	-0.601842873	M1	Female	trans
cg14947411_PDE6B	0.000807465	0.000902651	0.648888451	M1	Female	trans
cg10678896_IDO2	0.000807467	0.000902653	0.370046766	M1	Female	trans
cg02848996_ENSG00000230533	0.000807468	0.000902653	-0.448104781	M1	Female	trans
cg14103680_PRSS33	0.000807473	0.000902657	-0.302434428	M1	Female	trans
cg03220912_EFCAB14	0.000807475	0.000902659	-0.398293631	M1	Female	trans
cg12011688_PAFAH1B2P1	0.00080748	0.000902664	-0.52501215	M1	Female	trans
cg09584521_TRAV12-3	0.000807484	0.000902667	0.556878964	M1	Female	trans
cg12081434_ENSG00000238178	0.000807485	0.000902667	-0.224754172	M1	Female	trans
cg09519485_TEX12	0.000807486	0.000902667	-0.645489598	M1	Female	trans
cg02680901_FBXO8	0.000807487	0.000902667	-0.479872356	M1	Female	trans
cg06864789_RN7SL342P	0.000807487	0.000902667	0.299780634	M1	Female	trans
cg09476440_FAM181A	0.000807492	0.000902671	0.343253151	M1	Female	trans
cg16603103_RAMP2	0.000807493	0.000902671	-0.35615178	M1	Female	trans
cg13347397_ADGRL3	0.000807494	0.000902671	-0.413361076	M1	Female	trans
cg03734133_CHEK2	0.000807495	0.000902671	-0.38904174	M1	Female	trans
cg05356662_ENSG00000235689	0.000807497	0.000902673	-0.386667582	M1	Female	trans
cg17853667_ENSG00000237419	0.000807502	0.000902676	-0.30747526	M1	Female	trans
cg05207347_RPL39P26	0.000807502	0.000902676	-1.258295376	M1	Female	trans
cg22504140_ENSG00000237371	0.000807504	0.000902676	-0.333514645	M1	Female	trans
cg26763523_KCNK2	0.000807507	0.000902676	0.404337656	M1	Female	trans
cg05498586_LIPH	0.00080751	0.000902676	-0.569487024	M1	Female	trans
cg15485670_ACVR2B-AS1	0.00080751	0.000902676	0.399880103	M1	Female	trans
cg21989504_ENSG00000227519	0.000807511	0.000902676	-0.550451244	M1	Female	trans
cg22549984_IPPKP1	0.000807513	0.000902676	-0.265863235	M1	Female	trans
cg15160746_Y_RNA	0.000807514	0.000902676	-0.512380004	M1	Female	trans
cg15160746_RN7SKP231	0.000807514	0.000902676	-0.40537414	M1	Female	trans
cg15160746_LRIT1	0.000807514	0.000902676	-0.40537414	M1	Female	trans
cg15160746_PRAMEF20	0.000807514	0.000902676	-0.57115838	M1	Female	trans
cg15160746_LINC01653	0.000807514	0.000902676	-0.57115838	M1	Female	trans
cg15160746_RPS26P48	0.000807514	0.000902676	-0.259300161	M1	Female	trans
cg15160746_RNU6-266P	0.000807514	0.000902676	-0.57115838	M1	Female	trans
cg15160746_ENSG00000238129	0.000807514	0.000902676	-0.57115838	M1	Female	trans
cg15160746_RN7SL274P	0.000807514	0.000902676	-0.176418944	M1	Female	trans
cg21226087_MRPS21P6	0.000807517	0.000902678	-0.492644209	M1	Female	trans
cg05438378_SNORA36C	0.000807518	0.000902678	0.503778044	M1	Female	trans
cg21834824_DNM1P51	0.000807521	0.000902681	-0.476351479	M1	Female	trans
cg04453630_OR5AC2	0.000807522	0.000902682	-0.521454585	M1	Female	trans
cg06102764_LINC01738	0.000807525	0.000902683	-0.517541586	M1	Female	trans
cg11995490_WDR61	0.000807525	0.000902683	-0.442284501	M1	Female	trans
cg18965684_ENSG00000201592	0.000807527	0.000902684	-0.537730491	M1	Female	trans
cg23992410_PAGE2B	0.00080753	0.000902687	0.404234121	M1	Female	trans
cg09785766_DTNB	0.00080754	0.000902697	-0.314380222	M1	Female	trans
cg01604152_DIRC1	0.000807543	0.000902699	-0.705532113	M1	Female	trans
cg23542134_NMRAL2P	0.000807543	0.000902699	0.460157755	M1	Female	trans
cg09575750_AMD1	0.000807546	0.000902699	-0.442592875	M1	Female	trans
cg10043085_SNORD115-23	0.000807546	0.000902699	-0.301622385	M1	Female	trans
cg03559133_RNU6-82P	0.000807547	0.000902699	-0.447101928	M1	Female	trans
cg19629631_FAM155A-IT1	0.000807548	0.000902699	-0.257769288	M1	Female	trans
cg13551841_ENSG00000231713	0.000807548	0.000902699	-0.327486907	M1	Female	trans
cg24211572_ENSG00000233597	0.000807549	0.000902699	0.376898292	M1	Female	trans
cg03734133_YPEL2	0.00080755	0.000902699	-0.383503899	M1	Female	trans
cg09919756_ENSG00000233553	0.000807553	0.000902702	-0.377066634	M1	Female	trans
cg08741063_ENSG00000240265	0.00080756	0.000902708	-0.3180088	M1	Female	trans
cg22146523_RN7SKP180	0.000807561	0.000902708	-0.495512273	M1	Female	trans
cg14047008_GBA	0.000807561	0.000902708	-0.401588763	M1	Female	trans
cg11144986_RPL35AP17	0.000807562	0.000902708	-0.39036348	M1	Female	trans
cg08176762_ENSG00000213328	0.000807563	0.000902708	-0.483273715	M1	Female	trans
cg10324032_SCARF1	0.000807563	0.000902708	-0.612530325	M1	Female	trans
cg09265274_TMED10P2	0.000807564	0.000902708	-0.637376567	M1	Female	trans
cg22125926_ENSG00000236864	0.000807566	0.000902709	-0.507869027	M1	Female	trans
cg11787737_HMGB1P49	0.00080757	0.000902712	0.500169807	M1	Female	trans
cg07517893_C15orf62	0.000807571	0.000902713	-0.469304235	M1	Female	trans
cg00421846_ENSG00000237308	0.000807576	0.000902716	0.621202514	M1	Female	trans
cg24001233_RPS15AP39	0.000807576	0.000902716	-0.34053411	M1	Female	trans
cg09802689_FAHD2B	0.000807577	0.000902716	-0.388860293	M1	Female	trans
cg26764980_NRIP3	0.000807577	0.000902716	-0.844871739	M1	Female	trans
cg09450660_CD200R1L	0.000807579	0.000902717	-0.554370932	M1	Female	trans
cg25161512_RPL7P17	0.000807581	0.000902718	0.621587604	M1	Female	trans
cg01612190_NEK2P2	0.000807584	0.000902721	-0.4035821	M1	Female	trans
cg11308394_PSG2	0.000807586	0.000902721	-0.397170666	M1	Female	trans
cg15859083_LINC02263	0.000807586	0.000902721	-0.504996522	M1	Female	trans
cg16886051_ASIC3	0.000807587	0.000902721	-0.422709372	M1	Female	trans
cg06868132_LGR5	0.000807588	0.000902722	-0.525289156	M1	Female	trans
cg15114510_ENSG00000226117	0.000807591	0.000902724	-0.434755968	M1	Female	trans
cg02448481_DPP10-AS3	0.000807591	0.000902724	-0.820424435	M1	Female	trans
cg20845336_PNMA5	0.000807593	0.000902725	-0.375130915	M1	Female	trans
cg05356662_TMEM125	0.000807596	0.000902727	-0.4997498	M1	Female	trans
cg16271481_SPATA13	0.000807598	0.000902728	-0.32503626	M1	Female	trans
cg25716065_WNT9B	0.000807603	0.000902732	0.444415242	M1	Female	trans
cg00879723_KLHDC8B	0.000807608	0.000902735	-0.582075524	M1	Female	trans
cg09974432_ENSG00000236864	0.000807609	0.000902735	-0.459440005	M1	Female	trans
cg15157699_ENSG00000236015	0.000807609	0.000902735	-0.494172384	M1	Female	trans
cg12552823_EMP2	0.000807609	0.000902735	-0.471266485	M1	Female	trans
cg12217804_SNORA10	0.000807615	0.000902738	0.382571755	M1	Female	trans
cg02278912_SLC22A8	0.000807615	0.000902738	-0.383499484	M1	Female	trans
cg16887334_POM121B	0.000807617	0.000902738	-0.424193757	M1	Female	trans
cg26804971_ENSG00000235583	0.000807617	0.000902738	0.48374363	M1	Female	trans
cg09519485_OFD1P7Y	0.000807618	0.000902738	-0.59713874	M1	Female	trans
cg14669419_NFIX	0.00080762	0.000902738	-0.397041844	M1	Female	trans
cg01827571_U8	0.00080762	0.000902738	-0.409840534	M1	Female	trans
cg21415853_ENSG00000237371	0.000807621	0.000902738	-0.428393853	M1	Female	trans
cg12020396_PFN4	0.000807621	0.000902738	0.499470844	M1	Female	trans
cg03220912_POLR3B	0.000807623	0.000902738	-0.401029751	M1	Female	trans
cg09623464_NUDT21	0.000807623	0.000902738	-0.458554166	M1	Female	trans
cg08588490_NANOGP6	0.000807626	0.00090274	-0.381392872	M1	Female	trans
cg01331923_RNA5SP370	0.000807626	0.00090274	0.490818915	M1	Female	trans
cg09368836_DUTP4	0.000807632	0.000902745	-0.515672645	M1	Female	trans
cg11791922_RN7SKP97	0.000807633	0.000902745	-0.377490381	M1	Female	trans
cg03699103_MIR1285-1	0.000807633	0.000902745	-0.345800909	M1	Female	trans
cg07073755_CXorf49	0.000807636	0.000902747	-0.620830353	M1	Female	trans
cg12717664_ENSG00000229160	0.000807637	0.000902747	-0.513525517	M1	Female	trans
cg00199007_OPLAH	0.000807639	0.000902749	-0.390990999	M1	Female	trans
cg09673061_PTMAP6	0.000807641	0.000902749	-0.424095056	M1	Female	trans
cg08358620_LINC00410	0.000807641	0.000902749	0.827816665	M1	Female	trans
cg26318251_ARL6IP1P2	0.000807643	0.00090275	-0.3698266	M1	Female	trans
cg17351974_ACER1	0.000807644	0.000902751	0.56385652	M1	Female	trans
cg18678635_ENSG00000239291	0.000807645	0.000902751	-0.393662919	M1	Female	trans
cg08315421_GCNT7	0.000807647	0.000902752	-0.485489601	M1	Female	trans
cg10032131_SNORD36B	0.000807648	0.000902752	0.546670478	M1	Female	trans
cg12963656_ENSG00000197254	0.000807653	0.000902757	-0.429305236	M1	Female	trans
cg16872660_CSTB	0.000807656	0.000902758	-0.689947183	M1	Female	trans
cg12666727_FLJ13224	0.000807657	0.000902758	-0.612554554	M1	Female	trans
cg17855264_TMEM39B	0.000807657	0.000902758	-0.500767475	M1	Female	trans
cg10486833_GCNT2P1	0.000807658	0.000902758	-0.4372987	M1	Female	trans
cg10842095_OR52B5P	0.000807659	0.000902759	0.499682396	M1	Female	trans
cg12372706_RN7SL184P	0.00080766	0.000902759	-0.429903118	M1	Female	trans
cg26320152_ENSG00000227200	0.000807663	0.000902762	-0.311476822	M1	Female	trans
cg20567311_LRP8	0.000807665	0.000902763	-0.346300676	M1	Female	trans
cg19344682_ARPP19P2	0.000807667	0.000902764	-0.45643034	M1	Female	trans
cg01210264_EPHX4	0.000807667	0.000902764	-0.339474402	M1	Female	trans
cg17454173_RNA5SP388	0.000807672	0.000902768	-0.282048931	M1	Female	trans
cg06103928_ENSG00000237961	0.000807676	0.000902771	-0.410317904	M1	Female	trans
cg24304928_RDX	0.000807676	0.000902771	-0.346055101	M1	Female	trans
cg10520070_ENSG00000184441	0.000807679	0.000902773	0.477417985	M1	Female	trans
cg06491827_TMEM97P1	0.00080768	0.000902774	0.564025281	M1	Female	trans
cg16131126_ENSG00000229727	0.000807683	0.000902775	-0.447872725	M1	Female	trans
cg11754374_CYP4Z2P	0.000807684	0.000902776	-0.347035422	M1	Female	trans
cg03570263_OR4K17	0.000807685	0.000902776	-0.527902574	M1	Female	trans
cg09926027_ADGRL2	0.000807688	0.000902778	-0.501979269	M1	Female	trans
cg01751057_ENSG00000225884	0.000807691	0.00090278	0.450094919	M1	Female	trans
cg05579652_RN7SKP186	0.000807697	0.00090278	0.369031662	M1	Female	trans
cg13155421_CNGB3	0.000807697	0.00090278	-0.430719876	M1	Female	trans
cg11459852_MB	0.000807698	0.00090278	0.439983365	M1	Female	trans
cg16601957_LINC01072	0.000807698	0.00090278	-0.44387963	M1	Female	trans
cg14946503_ENSG00000218617	0.000807698	0.00090278	-0.295743829	M1	Female	trans
cg13332816_ENSG00000236425	0.000807698	0.00090278	0.579199292	M1	Female	trans
cg01895649_TACSTD2	0.000807698	0.00090278	-0.448338077	M1	Female	trans
cg12385825_ATP5MC1P1	0.000807699	0.00090278	0.628812752	M1	Female	trans
cg05970080_OASL	0.000807699	0.00090278	-0.481692281	M1	Female	trans
cg16061460_PRDM16	0.000807699	0.00090278	-0.476431371	M1	Female	trans
cg05577657_RNA5SP391	0.000807699	0.00090278	-0.607868179	M1	Female	trans
cg14170201_MRPS21P2	0.000807704	0.000902784	-0.581071208	M1	Female	trans
cg13133747_RNU7-173P	0.000807705	0.000902784	0.543465639	M1	Female	trans
cg18888655_RHOD	0.000807706	0.000902785	-0.493121853	M1	Female	trans
cg07545728_AGGF1P3	0.000807707	0.000902785	-0.505520846	M1	Female	trans
cg08739755_RNU6-1077P	0.000807708	0.000902785	-0.358433467	M1	Female	trans
cg04698114_GNAO1	0.000807712	0.000902788	-0.446301514	M1	Female	trans
cg20046668_VN1R54P	0.000807713	0.000902788	-0.515025973	M1	Female	trans
cg21525498_GNB5	0.000807714	0.000902789	-0.551772736	M1	Female	trans
cg24880701_ZC3H3	0.000807718	0.000902792	-0.461311011	M1	Female	trans
cg01025800_ENSG00000224918	0.000807719	0.000902792	-0.568787107	M1	Female	trans
cg23238869_RN7SKP29	0.000807721	0.000902793	-0.413334553	M1	Female	trans
cg11949518_OR11Q1P	0.000807721	0.000902793	-0.639555895	M1	Female	trans
cg26184765_OR8H1	0.000807722	0.000902793	-0.475904135	M1	Female	trans
cg05520765_GDF15	0.000807724	0.000902795	-0.456388022	M1	Female	trans
cg14397814_RNU6-729P	0.000807728	0.000902797	-0.334501739	M1	Female	trans
cg14457908_RAD54L2	0.00080773	0.000902798	-0.461301288	M1	Female	trans
cg17855264_ZFPL1	0.000807731	0.000902798	-0.488936003	M1	Female	trans
cg20168807_NAP1L6P	0.000807735	0.000902801	0.317262648	M1	Female	trans
cg17018422_FAM96AP1	0.000807736	0.000902801	0.390544293	M1	Female	trans
cg19214091_ENSG00000231187	0.000807736	0.000902801	0.520555722	M1	Female	trans
cg16626067_SLC22A17	0.00080774	0.000902801	-0.548564928	M1	Female	trans
cg01704040_RPL7P6	0.00080774	0.000902801	-0.444620521	M1	Female	trans
cg15289253_C1orf226	0.000807741	0.000902801	-0.396428382	M1	Female	trans
cg11270687_S100A3	0.000807742	0.000902801	-0.575626821	M1	Female	trans
cg02822089_ENSG00000227574	0.000807743	0.000902801	-0.464920731	M1	Female	trans
cg14386951_TDRD5	0.000807743	0.000902801	2.195590845	M1	Female	trans
cg09676554_PRKACG	0.000807743	0.000902801	-0.375696912	M1	Female	trans
cg26268096_NCF2	0.000807743	0.000902801	-0.543884787	M1	Female	trans
cg01240583_ENSG00000234129	0.000807743	0.000902801	-0.434322261	M1	Female	trans
cg00419213_LINC01803	0.000807744	0.000902801	0.330021269	M1	Female	trans
cg20990699_SNORD111B	0.000807745	0.000902802	-0.416011456	M1	Female	trans
cg13926358_ANO7L1	0.000807749	0.000902805	-0.401232757	M1	Female	trans
cg08985142_ENSG00000226445	0.000807752	0.000902807	-0.337659648	M1	Female	trans
cg04295700_IGHV1-58	0.000807753	0.000902807	-0.279325248	M1	Female	trans
cg23127183_AGAP2	0.000807753	0.000902807	0.465500337	M1	Female	trans
cg21983255_SOX9	0.000807755	0.000902807	0.418874276	M1	Female	trans
cg15505203_SHISA2	0.00080776	0.000902812	-0.57114362	M1	Female	trans
cg04457964_CUBN	0.000807764	0.000902816	-0.235572996	M1	Female	trans
cg14103680_TRPM4	0.000807772	0.000902821	-0.546293813	M1	Female	trans
cg11555335_RPS26P18	0.000807772	0.000902821	-1.751804339	M1	Female	trans
cg03735043_ASIC4-AS1	0.000807772	0.000902821	-0.348732218	M1	Female	trans
cg04072177_METTL22	0.000807772	0.000902821	-0.358074871	M1	Female	trans
cg03799335_PGM5-AS1	0.000807777	0.000902826	-0.419552131	M1	Female	trans
cg20784955_IZUMO4	0.000807779	0.000902827	-0.3073631	M1	Female	trans
cg01573457_GPA33	0.000807782	0.000902829	0.355617301	M1	Female	trans
cg01817521_EFNA4	0.000807784	0.000902831	-0.402157194	M1	Female	trans
cg10991855_PTCRA	0.000807786	0.000902832	-0.469569068	M1	Female	trans
cg01682748_ENSG00000230769	0.000807787	0.000902832	-0.481978523	M1	Female	trans
cg17848362_ADAM2	0.000807791	0.000902836	-0.458864656	M1	Female	trans
cg08317284_ENSG00000235337	0.000807793	0.000902837	0.279560717	M1	Female	trans
cg04938082_RNU6-644P	0.000807794	0.000902838	-0.400175918	M1	Female	trans
cg00879723_MRPL32P1	0.000807797	0.000902838	-0.688007245	M1	Female	trans
cg03734133_IL24	0.000807797	0.000902838	-0.261187552	M1	Female	trans
cg23727505_KCND1	0.000807798	0.000902839	-0.377603434	M1	Female	trans
cg06578063_RN7SKP44	0.000807799	0.000902839	-0.426437802	M1	Female	trans
cg06649540_PSMA1P1	0.0008078	0.000902839	-0.383421224	M1	Female	trans
cg13447527_LHX5	0.000807802	0.000902841	-0.147433253	M1	Female	trans
cg20290983_RFX8	0.000807806	0.000902842	-0.500549598	M1	Female	trans
cg14642045_RNU6-194P	0.000807806	0.000902842	-0.420482421	M1	Female	trans
cg12030941_KRT18P68	0.000807806	0.000902842	0.60175666	M1	Female	trans
cg05372113_LINC01695	0.000807809	0.000902845	0.411804794	M1	Female	trans
cg11562188_SNORA13	0.000807812	0.000902846	0.552203557	M1	Female	trans
cg05380916_SNORA32	0.000807812	0.000902846	-0.467941657	M1	Female	trans
cg04479876_RNA5SP301	0.000807817	0.000902849	0.445269335	M1	Female	trans
cg17531962_LSP1P3	0.00080782	0.000902849	-0.49240756	M1	Female	trans
cg20847746_ENSG00000228366	0.000807822	0.000902849	0.539433233	M1	Female	trans
cg26307193_REEP2	0.000807823	0.000902849	-0.382152583	M1	Female	trans
cg17454173_MTND5P26	0.000807827	0.000902849	-0.403057969	M1	Female	trans
cg20910935_RNU2-22P	0.000807827	0.000902849	-0.535292546	M1	Female	trans
cg17469479_PAFAH1B2P1	0.000807828	0.000902849	-0.476384035	M1	Female	trans
cg09623464_SIN3A	0.00080783	0.000902849	-0.469139528	M1	Female	trans
cg17529386_IGLC7	0.00080783	0.000902849	-0.106511263	M1	Female	trans
cg06470440_ENSG00000234811	0.000807832	0.000902849	-0.462452772	M1	Female	trans
cg15128141_OBP2A	0.000807832	0.000902849	0.326492887	M1	Female	trans
cg07980166_TUBB8P8	0.000807833	0.000902849	0.4897747	M1	Female	trans
cg18455405_KDM2A	0.000807833	0.000902849	-0.311506162	M1	Female	trans
cg00490039_CRIP1P3	0.000807834	0.000902849	-0.60123033	M1	Female	trans
cg04431313_RPL39P15	0.000807834	0.000902849	-0.482660295	M1	Female	trans
cg00419213_PLPPR4	0.000807839	0.000902849	0.367764578	M1	Female	trans
cg05260346_ARL4AP4	0.00080784	0.000902849	-0.602616967	M1	Female	trans
cg22314681_ENSG00000230333	0.000807843	0.000902849	-0.387188204	M1	Female	trans
cg11756968_GAPDHP44	0.000807846	0.000902849	-0.699481468	M1	Female	trans
cg18580274_H2BW1	0.000807847	0.000902849	0.240186919	M1	Female	trans
cg18580274_FXYD6P3	0.000807847	0.000902849	0.220189864	M1	Female	trans
cg18580274_RNU7-95P	0.000807847	0.000902849	0.547612909	M1	Female	trans
cg18580274_HNRNPA1P43	0.000807847	0.000902849	0.224954957	M1	Female	trans
cg18580274_MTND5P29	0.000807847	0.000902849	0.388662969	M1	Female	trans
cg18580274_OR4C5	0.000807847	0.000902849	0.318532767	M1	Female	trans
cg18580274_LINC00379	0.000807847	0.000902849	0.367503065	M1	Female	trans
cg18580274_ENSG00000220748	0.000807847	0.000902849	0.388662969	M1	Female	trans
cg18580274_ENSG00000223870	0.000807847	0.000902849	0.183751533	M1	Female	trans
cg18580274_ENSG00000237498	0.000807847	0.000902849	0.388662969	M1	Female	trans
cg18580274_MTND4P13	0.000807847	0.000902849	0.547612909	M1	Female	trans
cg18580274_RNA5SP234	0.000807847	0.000902849	0.547612909	M1	Female	trans
cg18580274_RN7SKP6	0.000807847	0.000902849	0.547612909	M1	Female	trans
cg18580274_ENSG00000201133	0.000807847	0.000902849	0.547612909	M1	Female	trans
cg18580274_CPSF1P2	0.000807847	0.000902849	0.547612909	M1	Female	trans
cg18580274_ENSG00000230053	0.000807847	0.000902849	0.26941438	M1	Female	trans
cg18580274_ENSG00000234907	0.000807847	0.000902849	0.547612909	M1	Female	trans
cg18580274_ENSG00000235625	0.000807847	0.000902849	0.547612909	M1	Female	trans
cg10326138_SCN2A	0.000807848	0.000902849	-0.397673065	M1	Female	trans
cg11153505_SUSD2	0.000807848	0.000902849	-0.41493432	M1	Female	trans
cg26243156_PGC	0.000807851	0.00090285	-0.321821389	M1	Female	trans
cg13299279_ZDHHC8P1	0.000807851	0.00090285	-0.264716072	M1	Female	trans
cg18438405_RPL8P2	0.000807852	0.00090285	-0.452960558	M1	Female	trans
cg21673338_ENSG00000226853	0.000807854	0.000902851	-0.422569777	M1	Female	trans
cg02807047_RN7SL658P	0.000807858	0.000902854	0.376903718	M1	Female	trans
cg24049621_RNU6-28P	0.00080786	0.000902855	-0.567333739	M1	Female	trans
cg18589742_NAT16	0.000807861	0.000902855	0.279488737	M1	Female	trans
cg19763463_TMEM165	0.000807865	0.000902858	-0.414399664	M1	Female	trans
cg16360278_PP12613	0.000807866	0.000902858	0.556890009	M1	Female	trans
cg06191029_PTN	0.000807866	0.000902858	-0.397912526	M1	Female	trans
cg06548827_VNN2	0.000807869	0.000902859	-0.423137947	M1	Female	trans
cg22160300_CERCAM	0.00080787	0.000902859	-0.465196786	M1	Female	trans
cg19029214_SCP2D1-AS1	0.00080787	0.000902859	-0.402894705	M1	Female	trans
cg25421560_FAM89A	0.00080787	0.000902859	-0.61008792	M1	Female	trans
cg16719299_ENSG00000224984	0.000807873	0.000902861	-0.496394839	M1	Female	trans
cg01348938_RNA5SP145	0.000807875	0.000902861	-0.506281576	M1	Female	trans
cg09472901_RPS3AP10	0.000807875	0.000902861	-0.195411348	M1	Female	trans
cg14772439_MTND2P12	0.000807875	0.000902861	0.403548503	M1	Female	trans
cg07093454_ATF1P1	0.000807876	0.000902861	0.432754065	M1	Female	trans
cg00107028_SLC9A1	0.000807877	0.000902861	0.568831404	M1	Female	trans
cg27336554_CASC4P1	0.000807879	0.000902863	-0.446712187	M1	Female	trans
cg03825862_RNU6-1323P	0.000807883	0.000902866	0.513110985	M1	Female	trans
cg15335418_PANK2-AS1	0.000807887	0.000902869	0.356923509	M1	Female	trans
cg26822175_RPS3AP49	0.000807891	0.000902873	-0.368382941	M1	Female	trans
cg25284798_HOXD1	0.000807892	0.000902873	-0.301160631	M1	Female	trans
cg12877532_KARS1	0.000807895	0.000902873	-0.371348319	M1	Female	trans
cg11921888_GSTT2	0.000807895	0.000902873	-0.49810044	M1	Female	trans
cg01725383_HTR3C2P	0.000807899	0.000902873	0.510750106	M1	Female	trans
cg18095452_GRIA1	0.000807902	0.000902873	-0.398650494	M1	Female	trans
cg04639241_HLA-DQB1	0.000807905	0.000902873	-0.335154181	M1	Female	trans
cg07521193_CLEC18C	0.000807908	0.000902873	-0.450866461	M1	Female	trans
cg14024242_C2CD6	0.000807909	0.000902873	0.35340253	M1	Female	trans
cg11882358_OR8H2	0.00080791	0.000902873	-0.442554418	M1	Female	trans
cg11685843_HNF4A-AS1	0.000807911	0.000902873	0.371558929	M1	Female	trans
cg14045652_HLA-DQA2	0.000807912	0.000902873	-0.55440112	M1	Female	trans
cg00171290_USP32P2	0.000807914	0.000902873	-0.313297722	M1	Female	trans
cg10224581_SLC25A38P1	0.000807915	0.000902873	0.383364566	M1	Female	trans
cg06113552_ENSG00000240790	0.000807918	0.000902873	-0.458428347	M1	Female	trans
cg02420010_MTND2P9	0.000807924	0.000902873	0.133240984	M1	Female	trans
cg14026485_SUMO2P1	0.000807924	0.000902873	0.567546495	M1	Female	trans
cg07492518_ENSG00000213393	0.000807925	0.000902873	0.514281875	M1	Female	trans
cg04751533_ENSG00000228804	0.000807925	0.000902873	-0.410371476	M1	Female	trans
cg03499808_ENSG00000236453	0.000807926	0.000902873	0.391249459	M1	Female	trans
cg21542081_RPS4XP2	0.000807926	0.000902873	-0.376838249	M1	Female	trans
cg09319050_RPL5P33	0.000807927	0.000902873	-0.097264919	M1	Female	trans
cg09319050_LCE2B	0.000807927	0.000902873	-0.446744625	M1	Female	trans
cg09319050_OR10J6P	0.000807927	0.000902873	-0.31707268	M1	Female	trans
cg09319050_PRR23B	0.000807927	0.000902873	-0.446744625	M1	Female	trans
cg09319050_GPR53P	0.000807927	0.000902873	-0.446744625	M1	Female	trans
cg09319050_RPL23AP46	0.000807927	0.000902873	-0.446744625	M1	Female	trans
cg09319050_DEFA7P	0.000807927	0.000902873	-0.446744625	M1	Female	trans
cg09319050_PAICSP2	0.000807927	0.000902873	-0.446744625	M1	Female	trans
cg09319050_MIR764	0.000807927	0.000902873	-0.446744625	M1	Female	trans
cg09319050_ENSG00000225480	0.000807927	0.000902873	-0.31707268	M1	Female	trans
cg09319050_ENSG00000227475	0.000807927	0.000902873	-0.446744625	M1	Female	trans
cg09319050_ENSG00000228289	0.000807927	0.000902873	-0.446744625	M1	Female	trans
cg09319050_ENSG00000230867	0.000807927	0.000902873	-0.31707268	M1	Female	trans
cg09319050_ENSG00000236823	0.000807927	0.000902873	-0.446744625	M1	Female	trans
cg09319050_CNN2P11	0.000807927	0.000902873	-0.299810352	M1	Female	trans
cg09319050_RNU1-101P	0.000807927	0.000902873	-0.400769771	M1	Female	trans
cg09319050_APCS	0.000807927	0.000902873	-0.259860203	M1	Female	trans
cg09319050_RPL26P37	0.000807927	0.000902873	-0.250390748	M1	Female	trans
cg09319050_MIR548XHG	0.000807927	0.000902873	-0.10854083	M1	Female	trans
cg01895649_NAGPA	0.00080793	0.000902874	-0.510934326	M1	Female	trans
cg07173972_RASAL1	0.00080793	0.000902874	-0.368071498	M1	Female	trans
cg17264779_ENSG00000206977	0.000807932	0.000902874	-0.43882245	M1	Female	trans
cg10326138_OR4K2	0.000807932	0.000902874	-0.409300203	M1	Female	trans
cg25452068_RNU6-1115P	0.000807934	0.000902875	0.573179777	M1	Female	trans
cg07115108_EGR3	0.000807936	0.000902875	-0.400208537	M1	Female	trans
cg15154187_HMGN3P1	0.000807936	0.000902875	-0.553047593	M1	Female	trans
cg22126849_ENSG00000237070	0.000807936	0.000902875	0.529143406	M1	Female	trans
cg08515884_SCGB2A2	0.000807937	0.000902875	-0.115532042	M1	Female	trans
cg08110272_ENSG00000237087	0.000807938	0.000902875	-0.486824745	M1	Female	trans
cg09495418_TTLL12	0.000807939	0.000902875	-0.521422346	M1	Female	trans
cg12655250_RBM24	0.00080794	0.000902875	-0.592044106	M1	Female	trans
cg22036487_AMY1A	0.000807943	0.000902877	-0.363232701	M1	Female	trans
cg09471804_KRT8P35	0.000807945	0.000902879	-0.318061558	M1	Female	trans
cg19007019_ITIH3	0.000807945	0.000902879	0.659485302	M1	Female	trans
cg22865455_ENSG00000223800	0.000807947	0.000902879	-0.421098667	M1	Female	trans
cg22865455_OR2G3	0.000807947	0.000902879	-0.398172872	M1	Female	trans
cg20530106_RN7SKP217	0.000807955	0.000902886	-0.350166404	M1	Female	trans
cg25144382_TF	0.000807955	0.000902886	-0.391608688	M1	Female	trans
cg02069524_ENSG00000223944	0.000807956	0.000902886	-0.635016188	M1	Female	trans
cg21663341_RAB5IF	0.000807958	0.000902887	-0.46923297	M1	Female	trans
cg05470963_MIR634	0.000807959	0.000902887	-0.328325609	M1	Female	trans
cg09223563_RNA5SP319	0.000807961	0.000902889	-0.713230161	M1	Female	trans
cg06781853_LEXM	0.000807962	0.000902889	0.494155747	M1	Female	trans
cg04989686_MYO18B	0.000807964	0.00090289	-0.448656579	M1	Female	trans
cg20290983_RNU6-1082P	0.000807965	0.000902891	0.422287587	M1	Female	trans
cg15564211_PLP2	0.00080797	0.000902894	-0.500087121	M1	Female	trans
cg17540118_ACTBP7	0.00080797	0.000902894	-0.563025774	M1	Female	trans
cg04667681_ZNF586	0.000807972	0.000902895	-0.348419918	M1	Female	trans
cg11547110_RPL29P28	0.000807984	0.000902905	-0.420045039	M1	Female	trans
cg11547110_LINC01103	0.000807984	0.000902905	-0.36514499	M1	Female	trans
cg13856652_ZFAND2A	0.000807984	0.000902905	-0.409655851	M1	Female	trans
cg12642194_ACTBP15	0.000807984	0.000902905	-0.340726664	M1	Female	trans
cg09627874_TIMM9P2	0.000807987	0.000902906	0.379935151	M1	Female	trans
cg27614177_CEACAMP3	0.000807988	0.000902906	0.55252068	M1	Female	trans
cg11882358_CASKIN1	0.000807989	0.000902906	-0.348455458	M1	Female	trans
cg23247274_VN1R3	0.00080799	0.000902906	0.337461769	M1	Female	trans
cg13384049_ENSG00000231187	0.00080799	0.000902906	0.545249594	M1	Female	trans
cg16559275_RNA5SP124	0.000807991	0.000902906	0.38255703	M1	Female	trans
cg06338987_MMD2	0.000807992	0.000902906	-0.401444824	M1	Female	trans
cg08450017_SDC1	0.000807992	0.000902906	0.49630254	M1	Female	trans
cg02931783_FNDC8	0.000807993	0.000902906	0.437385357	M1	Female	trans
cg08455267_ENSG00000225884	0.000807994	0.000902906	0.50042583	M1	Female	trans
cg24377657_ENSG00000241520	0.000807998	0.000902909	0.300508826	M1	Female	trans
cg07784793_ENSG00000236028	0.000807998	0.000902909	-0.477500025	M1	Female	trans
cg22606224_SUMO2P12	0.000807999	0.000902909	0.423017364	M1	Female	trans
cg01953431_SH2B3	0.000808	0.000902909	0.400018919	M1	Female	trans
cg02096758_GLG1	0.000808	0.000902909	-0.565127987	M1	Female	trans
cg25284798_RNF207	0.000808003	0.00090291	-0.347572528	M1	Female	trans
cg22583148_CEP112	0.00080801	0.000902916	0.453051114	M1	Female	trans
cg04263379_RN7SKP22	0.00080801	0.000902916	-0.471054537	M1	Female	trans
cg04418091_ATP5F1AP1	0.000808011	0.000902916	0.491630844	M1	Female	trans
cg14864044_USP9X	0.000808015	0.00090292	-0.438564508	M1	Female	trans
cg21860329_NPSR1	0.000808016	0.00090292	-0.394594143	M1	Female	trans
cg19432688_FXYD2	0.000808017	0.000902921	-0.278247032	M1	Female	trans
cg12156661_RNU6-553P	0.000808018	0.000902921	-1.090301426	M1	Female	trans
cg13738155_RPS2P7	0.000808019	0.000902921	-0.486452865	M1	Female	trans
cg17855264_ALKBH4	0.000808023	0.000902924	-0.487465571	M1	Female	trans
cg23806703_SMARCA1	0.000808024	0.000902924	-0.400346558	M1	Female	trans
cg09410841_M1AP	0.000808026	0.000902925	-0.467478788	M1	Female	trans
cg07441502_ENSG00000233534	0.000808027	0.000902925	-0.346616315	M1	Female	trans
cg09476440_RILP	0.000808027	0.000902925	0.375648179	M1	Female	trans
cg24706930_ENSG00000205794	0.00080803	0.000902927	0.31308774	M1	Female	trans
cg10288502_SSX3	0.00080803	0.000902927	-0.229992293	M1	Female	trans
cg26287816_RN7SL791P	0.000808031	0.000902927	0.651127016	M1	Female	trans
cg17591000_LINC00685	0.000808032	0.000902927	-0.37807128	M1	Female	trans
cg00737905_RPL23AP25	0.000808036	0.000902927	0.510368093	M1	Female	trans
cg23836706_ENSG00000230609	0.000808037	0.000902927	-0.448535918	M1	Female	trans
cg05559286_RPRM	0.000808041	0.000902927	-0.487999404	M1	Female	trans
cg09495418_CARHSP1	0.000808041	0.000902927	-0.500445881	M1	Female	trans
cg20175702_LINC02830	0.000808042	0.000902927	0.396667019	M1	Female	trans
cg03397234_OR9H1P	0.000808043	0.000902927	0.516577313	M1	Female	trans
cg02096758_HIBADH	0.000808046	0.000902927	-0.591519889	M1	Female	trans
cg01124926_GRIN3B	0.000808047	0.000902927	-0.460743931	M1	Female	trans
cg25053413_GLRX5P1	0.000808048	0.000902927	0.13844927	M1	Female	trans
cg25053413_LINC02630	0.000808048	0.000902927	0.686479245	M1	Female	trans
cg25053413_LINC02248	0.000808048	0.000902927	0.686479245	M1	Female	trans
cg25053413_CCNYL3	0.000808048	0.000902927	0.686479245	M1	Female	trans
cg25053413_RNU5F-7P	0.000808048	0.000902927	0.686479245	M1	Female	trans
cg25053413_ENSG00000240980	0.000808048	0.000902927	0.347118159	M1	Female	trans
cg25053413_RNU6-429P	0.000808048	0.000902927	0.564000251	M1	Female	trans
cg25053413_ENSG00000238066	0.000808048	0.000902927	0.564000251	M1	Female	trans
cg05275495_RNU6-1091P	0.000808048	0.000902927	-0.419408672	M1	Female	trans
cg13655986_IGLV2-14	0.000808049	0.000902927	-0.395019519	M1	Female	trans
cg23929072_RPL7AP34	0.00080805	0.000902927	0.344420677	M1	Female	trans
cg01708411_ENSG00000238085	0.00080805	0.000902927	0.515253398	M1	Female	trans
cg19580967_LRRN3	0.000808051	0.000902927	0.406659777	M1	Female	trans
cg26124148_ENSG00000237088	0.000808051	0.000902927	-0.424645657	M1	Female	trans
cg24004951_LINC00881	0.000808057	0.000902932	-0.309258856	M1	Female	trans
cg02525705_SNORD116-24	0.00080806	0.000902935	0.48899481	M1	Female	trans
cg13611088_ZBTB42	0.000808062	0.000902935	-0.677880413	M1	Female	trans
cg24530278_RPL7P12	0.000808062	0.000902935	-0.499922717	M1	Female	trans
cg19585707_FAM9C	0.000808064	0.000902936	-0.325252451	M1	Female	trans
cg06736785_RELA	0.000808064	0.000902936	-0.491821162	M1	Female	trans
cg11237310_Y_RNA	0.000808067	0.000902938	-0.576461264	M1	Female	trans
cg27070445_PTMAP3	0.000808068	0.000902938	-0.649106867	M1	Female	trans
cg06195376_ENSG00000228521	0.000808073	0.000902942	-0.338617574	M1	Female	trans
cg15542496_ZNF804A	0.000808075	0.000902943	-0.396734331	M1	Female	trans
cg13410725_RN7SL317P	0.000808077	0.000902944	-0.548889853	M1	Female	trans
cg17414101_UBXN2A	0.00080808	0.000902947	0.427018652	M1	Female	trans
cg17386934_FNDC8	0.000808081	0.000902947	0.445834005	M1	Female	trans
cg08194009_FOXQ1	0.000808082	0.000902947	-0.511009742	M1	Female	trans
cg27056165_PLEKHH2	0.000808084	0.000902948	-0.608325073	M1	Female	trans
cg20810503_ENSG00000227365	0.000808093	0.000902958	-0.536894609	M1	Female	trans
cg15067619_PASD1	0.000808098	0.000902962	0.442836291	M1	Female	trans
cg18687588_HLCS-IT1	0.000808099	0.000902963	-0.350466046	M1	Female	trans
cg25181525_ILDR1	0.000808103	0.000902966	-0.443726358	M1	Female	trans
cg01042469_RNU6-901P	0.000808105	0.000902966	-0.428922155	M1	Female	trans
cg07355514_MSC	0.000808106	0.000902966	0.500615063	M1	Female	trans
cg20322104_ENSG00000240219	0.000808107	0.000902966	0.36821717	M1	Female	trans
cg04820440_RBPMS2	0.000808107	0.000902966	-0.255535076	M1	Female	trans
cg04060288_ENSG00000227278	0.000808108	0.000902966	-0.336601993	M1	Female	trans
cg20175702_DMC1	0.000808108	0.000902966	0.51400535	M1	Female	trans
cg23228921_MSRB1P1	0.000808116	0.000902973	-0.223120181	M1	Female	trans
cg21171335_RPS3P2	0.000808116	0.000902973	0.342682499	M1	Female	trans
cg20426275_ENSG00000226558	0.000808118	0.000902975	-0.392304222	M1	Female	trans
cg02891048_IGKV1-6	0.000808119	0.000902975	0.171769508	M1	Female	trans
cg02656016_IGLV2-23	0.000808121	0.000902976	-0.298199741	M1	Female	trans
cg17792994_LINC01698	0.000808122	0.000902976	-0.415440367	M1	Female	trans
cg02918093_CXCR2P1	0.000808132	0.000902986	-0.441109743	M1	Female	trans
cg10738774_RHOXF2B	0.000808133	0.000902986	-0.290490662	M1	Female	trans
cg00199007_ENSG00000231201	0.000808136	0.000902988	0.317315946	M1	Female	trans
cg25195424_CALHM3	0.000808136	0.000902988	-0.504579108	M1	Female	trans
cg22055728_TSPEAR-AS2	0.000808138	0.000902988	-0.479861361	M1	Female	trans
cg27065225_CLCNKA	0.000808138	0.000902988	-0.487974729	M1	Female	trans
cg02722657_TPRN	0.000808138	0.000902988	-0.541065145	M1	Female	trans
cg08084984_ENSG00000242186	0.000808139	0.000902988	0.394187826	M1	Female	trans
ch.22.48274842R_LINC01079	0.000808141	0.000902988	0.467869114	M1	Female	trans
cg10328583_CXCL16	0.000808141	0.000902988	-0.507488227	M1	Female	trans
cg19478400_RBMY2KP	0.000808142	0.000902988	-0.438750344	M1	Female	trans
cg03220912_ADNP	0.000808143	0.000902988	-0.397218406	M1	Female	trans
cg02388587_SGCA	0.000808143	0.000902988	0.639170445	M1	Female	trans
cg10723869_LINC00415	0.000808145	0.000902988	-0.596300944	M1	Female	trans
cg09403144_ZNF133	0.000808145	0.000902988	-0.546003903	M1	Female	trans
cg18251222_TRIM64B	0.000808146	0.000902988	0.48821362	M1	Female	trans
cg19765834_ENSG00000227713	0.000808149	0.00090299	-0.350759147	M1	Female	trans
cg06567996_OR52K2	0.00080815	0.000902991	-0.358637934	M1	Female	trans
cg09887955_CYBA	0.000808153	0.000902993	-0.515251333	M1	Female	trans
cg04463911_ENSG00000233479	0.000808156	0.000902996	-0.398414587	M1	Female	trans
cg07146321_LINC01198	0.00080816	0.000902999	-0.471190915	M1	Female	trans
cg17031631_CLEC3B	0.000808163	0.000903001	-0.466904057	M1	Female	trans
cg26329715_ATXN7L3	0.000808165	0.000903001	-0.406501787	M1	Female	trans
cg20973649_ENSG00000231509	0.000808166	0.000903001	-0.367329702	M1	Female	trans
cg06523478_CT47A2	0.000808166	0.000903001	-0.481746707	M1	Female	trans
cg09476440_PMF1	0.000808167	0.000903001	0.395536822	M1	Female	trans
cg23200634_RNU6-519P	0.000808171	0.000903003	-0.536161281	M1	Female	trans
cg13320413_ITGA6	0.000808172	0.000903003	-0.512097161	M1	Female	trans
cg10959048_OR52I2	0.000808173	0.000903003	-0.341210387	M1	Female	trans
cg20688928_RNY1P15	0.000808173	0.000903003	-0.492232164	M1	Female	trans
cg11143152_RNU4-72P	0.000808173	0.000903003	-0.34923055	M1	Female	trans
cg21945639_ENSG00000229791	0.000808173	0.000903003	0.391443368	M1	Female	trans
cg13460643_CPED1	0.000808177	0.000903006	0.447597962	M1	Female	trans
cg15411736_ENSG00000239568	0.00080818	0.000903008	-0.449193066	M1	Female	trans
cg13983277_RPS3AP29	0.000808182	0.000903009	-0.327766448	M1	Female	trans
cg02493842_TFF1	0.000808182	0.000903009	-0.333781284	M1	Female	trans
cg21560722_SULT1C4	0.000808184	0.00090301	-0.331716221	M1	Female	trans
cg02155655_ENSG00000225173	0.000808185	0.00090301	-0.358874049	M1	Female	trans
cg12793111_LINC00905	0.000808186	0.00090301	-0.407046633	M1	Female	trans
cg20337110_MTA1	0.000808187	0.00090301	0.67848365	M1	Female	trans
cg16194687_ENSG00000235189	0.000808188	0.000903011	0.366239978	M1	Female	trans
cg05559368_FHDC1	0.000808189	0.000903011	0.52461829	M1	Female	trans
cg06528803_SLC17A7	0.00080819	0.000903011	0.316123984	M1	Female	trans
cg17121694_FANCI	0.000808191	0.000903011	-0.336212716	M1	Female	trans
cg24012683_AKR1C3	0.000808193	0.000903012	-0.457578536	M1	Female	trans
cg14904662_VWA3A	0.000808193	0.000903012	0.322381323	M1	Female	trans
cg17855264_SBK1	0.000808195	0.000903012	-0.467537737	M1	Female	trans
cg26307193_TTC7A	0.000808195	0.000903012	-0.399589152	M1	Female	trans
cg23029363_CYCSP19	0.000808197	0.000903012	-0.393304332	M1	Female	trans
cg25855415_BOK	0.000808197	0.000903012	0.441183213	M1	Female	trans
cg09102037_SDAD1P3	0.000808197	0.000903012	-0.549973704	M1	Female	trans
cg13375352_PET117	0.000808199	0.000903012	0.622517543	M1	Female	trans
cg17481116_HOXB2	0.000808199	0.000903012	0.866037405	M1	Female	trans
cg06540372_CAVIN2	0.0008082	0.000903012	-0.533750331	M1	Female	trans
cg04544994_RNU6-621P	0.000808203	0.000903014	-0.566384789	M1	Female	trans
cg21893210_MTFR2P2	0.000808203	0.000903014	-0.360366481	M1	Female	trans
cg16866567_SHC4	0.000808204	0.000903014	0.501638443	M1	Female	trans
cg10501210_STUB1P1	0.000808208	0.000903016	-0.468177475	M1	Female	trans
cg09849405_TTLL12	0.000808208	0.000903016	-0.57949407	M1	Female	trans
cg15005421_RN7SKP230	0.000808209	0.000903016	-0.436127642	M1	Female	trans
cg06736785_TRIP12	0.000808213	0.000903016	0.455865634	M1	Female	trans
cg04540711_FAM8A4P	0.000808214	0.000903016	0.437608873	M1	Female	trans
cg26565420_FOXD4L3	0.000808217	0.000903016	-0.465440039	M1	Female	trans
cg03796610_RNU6-508P	0.000808217	0.000903016	0.276928575	M1	Female	trans
cg03796610_RNA5SP513	0.000808217	0.000903016	0.432933333	M1	Female	trans
cg03796610_RNA5SP222	0.000808217	0.000903016	0.609988345	M1	Female	trans
cg03796610_RPL7P36	0.000808217	0.000903016	0.409363225	M1	Female	trans
cg03796610_ENSG00000213875	0.000808217	0.000903016	0.609988345	M1	Female	trans
cg03796610_AKR1B1P8	0.000808217	0.000903016	0.609988345	M1	Female	trans
cg03796610_ENSG00000239408	0.000808217	0.000903016	0.609988345	M1	Female	trans
cg03796610_MIR548H1	0.000808217	0.000903016	0.3133606	M1	Female	trans
cg11701583_ENSG00000236948	0.00080822	0.000903017	0.373546596	M1	Female	trans
cg14120340_C1orf194	0.000808224	0.000903021	-0.54070866	M1	Female	trans
cg13714644_CCDC30	0.000808226	0.000903022	0.392562914	M1	Female	trans
cg23544472_ENSG00000226484	0.000808227	0.000903022	-0.391261957	M1	Female	trans
cg09849405_PLEKHH3	0.000808227	0.000903022	-0.562922866	M1	Female	trans
cg12878716_MCM4	0.000808229	0.000903023	-0.652072371	M1	Female	trans
cg02282594_ENSG00000238012	0.00080823	0.000903023	0.55071661	M1	Female	trans
cg22023826_ENSG00000235146	0.000808231	0.000903024	-0.481173476	M1	Female	trans
cg08296131_RAD51B	0.000808232	0.000903024	-0.515622242	M1	Female	trans
cg14635551_CT47A1	0.000808234	0.000903025	-0.485582213	M1	Female	trans
cg22816462_RPSAP44	0.000808237	0.000903027	-0.127040188	M1	Female	trans
cg01798595_Y_RNA	0.000808237	0.000903027	0.568204725	M1	Female	trans
cg23806703_FBXO15	0.000808239	0.000903027	-0.421508077	M1	Female	trans
cg09016212_ELF2P1	0.000808242	0.000903031	0.422548234	M1	Female	trans
cg26759296_ZNF814	0.000808245	0.000903033	-0.390818784	M1	Female	trans
cg25323530_RNU7-74P	0.000808248	0.000903035	-0.348119684	M1	Female	trans
cg05258937_ENSG00000228160	0.000808252	0.000903038	-0.215734575	M1	Female	trans
cg19678863_UGT3A1	0.000808253	0.000903039	-0.629424831	M1	Female	trans
cg02172724_TMEM39B	0.000808257	0.000903042	-0.504520925	M1	Female	trans
cg21202551_TFF1	0.00080826	0.000903044	-0.425647754	M1	Female	trans
cg14615905_DEFB132	0.000808263	0.000903047	-0.567530537	M1	Female	trans
cg04905636_ENSG00000227365	0.000808265	0.000903048	0.68790833	M1	Female	trans
cg08216943_RNU6-695P	0.000808266	0.000903048	-0.375225467	M1	Female	trans
cg14483161_CCRL2	0.000808269	0.00090305	-0.399713038	M1	Female	trans
cg05920634_HNRNPA1P23	0.000808269	0.00090305	-0.455227945	M1	Female	trans
cg10411658_CLDN15	0.000808271	0.000903052	0.37107069	M1	Female	trans
cg08681877_PIEZO1P1	0.000808274	0.000903053	-0.3809644	M1	Female	trans
cg22882563_PRDM6	0.000808283	0.000903063	-0.369314165	M1	Female	trans
cg05932517_BOK-AS1	0.000808284	0.000903064	-0.508897339	M1	Female	trans
cg18266472_ENSG00000229855	0.000808286	0.000903064	0.313539517	M1	Female	trans
cg10733123_TRAV36DV7	0.000808288	0.000903066	0.445325635	M1	Female	trans
cg21721718_GAPDHP26	0.000808291	0.000903066	-0.320999521	M1	Female	trans
cg14743534_TMEM115	0.000808298	0.000903066	-0.436651899	M1	Female	trans
cg04608651_PF4	0.000808299	0.000903066	0.434461484	M1	Female	trans
cg20033940_ENSG00000227971	0.000808302	0.000903066	0.477721126	M1	Female	trans
cg13088253_RN7SL587P	0.000808303	0.000903066	-0.324489993	M1	Female	trans
cg06345712_MTND2P19	0.000808303	0.000903066	0.42828966	M1	Female	trans
cg06345712_AKR1B1P2	0.000808303	0.000903066	0.42828966	M1	Female	trans
cg06345712_RNU6-924P	0.000808303	0.000903066	0.42828966	M1	Female	trans
cg06345712_SAR1AP1	0.000808303	0.000903066	0.385381613	M1	Female	trans
cg06345712_ENSG00000230432	0.000808303	0.000903066	0.541344492	M1	Female	trans
cg06345712_ENSG00000234918	0.000808303	0.000903066	0.385381613	M1	Female	trans
cg06345712_SNORD114-22	0.000808303	0.000903066	0.603445569	M1	Female	trans
cg06345712_OR7E19P	0.000808303	0.000903066	0.603445569	M1	Female	trans
cg06345712_ENSG00000224400	0.000808303	0.000903066	0.404972367	M1	Female	trans
cg09480417_CLCP1	0.000808304	0.000903066	-0.461399845	M1	Female	trans
cg15117372_UOX	0.000808304	0.000903066	0.43846487	M1	Female	trans
cg14787030_ISCA2P1	0.000808305	0.000903066	-0.489345883	M1	Female	trans
cg03220912_RNF139	0.000808306	0.000903066	-0.393385661	M1	Female	trans
cg04571903_ENSG00000225963	0.000808306	0.000903066	-0.473386079	M1	Female	trans
cg02680901_SNHG16	0.000808307	0.000903066	-0.50252181	M1	Female	trans
cg19159404_LINC00974	0.000808309	0.000903066	-0.408288068	M1	Female	trans
cg04365481_FUT3	0.000808309	0.000903066	-0.429765204	M1	Female	trans
cg11706829_CEBPE	0.000808311	0.000903067	-0.467166745	M1	Female	trans
cg17847052_BTF3L4	0.000808312	0.000903067	-0.394885017	M1	Female	trans
cg10543947_RPL34P1	0.000808312	0.000903067	0.502918836	M1	Female	trans
cg21766141_IQSEC3	0.000808316	0.00090307	-0.299497184	M1	Female	trans
cg08527204_YWHAQP8	0.000808318	0.00090307	0.187999493	M1	Female	trans
cg16310808_ENSG00000212149	0.000808318	0.00090307	-0.677273209	M1	Female	trans
cg05516136_KRTAP2-4	0.000808319	0.00090307	0.175146371	M1	Female	trans
cg24232370_GPCPD1	0.000808321	0.000903071	-0.546566958	M1	Female	trans
cg06813297_PABPC1L2B	0.000808321	0.000903071	-0.317087539	M1	Female	trans
cg24130945_ENSG00000235810	0.000808323	0.000903072	-0.452153992	M1	Female	trans
cg09886258_FBN1	0.000808326	0.000903073	-0.615900317	M1	Female	trans
cg10944033_TSPEAR-AS2	0.000808326	0.000903073	-0.395073401	M1	Female	trans
cg14030300_ENSG00000235485	0.000808326	0.000903073	0.666064877	M1	Female	trans
cg26344608_ENSG00000236248	0.000808328	0.000903073	-0.30881115	M1	Female	trans
cg24193543_JUN	0.000808328	0.000903073	-0.471429603	M1	Female	trans
cg22806076_HIPK1	0.000808331	0.000903075	-0.618745187	M1	Female	trans
cg10625365_MIR548F3	0.000808331	0.000903075	0.36644145	M1	Female	trans
cg08333487_RNA5SP151	0.000808334	0.000903077	-0.412588886	M1	Female	trans
cg10288502_RN7SKP185	0.000808335	0.000903077	-0.393854946	M1	Female	trans
cg05861031_RPL17P46	0.000808338	0.00090308	0.676258636	M1	Female	trans
cg23806703_STPG2	0.00080834	0.000903081	-0.435915029	M1	Female	trans
cg09900266_ENSG00000217078	0.000808344	0.000903084	-0.496461607	M1	Female	trans
cg10149013_CYBB	0.000808345	0.000903084	-0.430074113	M1	Female	trans
cg19678863_ENSG00000240861	0.000808346	0.000903085	0.532257379	M1	Female	trans
cg05334062_TRBV2	0.000808348	0.000903085	-0.422722933	M1	Female	trans
cg12104031_ENSG00000197813	0.000808349	0.000903085	0.54272214	M1	Female	trans
cg16558994_PLAUR	0.00080835	0.000903085	0.401921906	M1	Female	trans
cg15444735_MIR548A3	0.000808351	0.000903085	-0.552934547	M1	Female	trans
cg14460663_RPL23AP17	0.000808351	0.000903085	-0.343622967	M1	Female	trans
cg27357675_CA9	0.000808351	0.000903085	-0.377325466	M1	Female	trans
cg03892117_RPS20P2	0.000808352	0.000903085	0.364131907	M1	Female	trans
cg11394947_ENSG00000233970	0.000808352	0.000903085	-0.340424044	M1	Female	trans
cg11889058_ZNF546	0.000808353	0.000903085	-0.372381824	M1	Female	trans
cg17185052_ASZ1	0.000808356	0.000903086	-0.489861048	M1	Female	trans
cg19895324_CXCL10	0.000808357	0.000903086	-0.488685005	M1	Female	trans
cg11067224_RNU6-689P	0.000808357	0.000903086	-0.623568373	M1	Female	trans
cg05372113_FGF7	0.000808358	0.000903086	0.39029062	M1	Female	trans
cg19763463_WSB2	0.000808367	0.000903094	-0.452747468	M1	Female	trans
cg18493502_ENSG00000238628	0.00080837	0.000903094	-0.252079398	M1	Female	trans
cg11687389_CENPBD1	0.000808371	0.000903094	-0.380509498	M1	Female	trans
cg04667681_IGLJ6	0.000808371	0.000903094	-0.37788166	M1	Female	trans
cg16378520_SNORD105	0.000808372	0.000903094	-0.393066415	M1	Female	trans
cg12802844_NCF1C	0.000808373	0.000903094	-0.594702762	M1	Female	trans
cg17299636_ENSG00000234553	0.000808373	0.000903094	-0.343417339	M1	Female	trans
cg07080372_ENSG00000240441	0.000808374	0.000903094	-0.539521629	M1	Female	trans
cg05703749_ADAMTS12	0.000808374	0.000903094	-0.422415034	M1	Female	trans
cg03593057_RASAL3	0.000808374	0.000903094	0.391898661	M1	Female	trans
cg09999324_ENSG00000226798	0.000808374	0.000903094	-0.307517869	M1	Female	trans
cg10548700_GLS	0.000808376	0.000903096	0.426619362	M1	Female	trans
cg05517875_ENSG00000233739	0.000808378	0.000903096	0.567841208	M1	Female	trans
cg06736785_KPNA3	0.00080838	0.000903096	0.466229553	M1	Female	trans
cg08950088_FAM161A	0.00080838	0.000903096	-0.405615224	M1	Female	trans
cg03847705_TNNC1	0.000808381	0.000903096	-0.582904078	M1	Female	trans
cg21351830_ENSG00000235279	0.000808381	0.000903096	-0.401044844	M1	Female	trans
cg23348107_MEIS2	0.000808386	0.000903101	-0.464808987	M1	Female	trans
cg23440389_HSPE1P1	0.000808391	0.000903105	-0.333056794	M1	Female	trans
cg16917903_ENSG00000236450	0.000808396	0.00090311	-0.35552608	M1	Female	trans
cg26529963_LINC01914	0.000808398	0.000903111	-0.451048512	M1	Female	trans
cg21649442_UBL5P3	0.000808398	0.000903111	0.435792692	M1	Female	trans
cg04407141_SNORD115-27	0.0008084	0.000903111	0.741702638	M1	Female	trans
cg05091947_ENSG00000240418	0.000808407	0.000903111	-0.429527281	M1	Female	trans
cg01737018_MMP23A	0.00080841	0.000903111	-0.471669256	M1	Female	trans
cg26841611_SMC4P1	0.00080841	0.000903111	-2.706064394	M1	Female	trans
cg26841611_PYY3	0.00080841	0.000903111	-2.706064394	M1	Female	trans
cg26841611_ENSG00000225007	0.00080841	0.000903111	-2.706064394	M1	Female	trans
cg26841611_RNU6-1071P	0.00080841	0.000903111	-1.92060305	M1	Female	trans
cg26841611_RNA5SP366	0.00080841	0.000903111	-1.92060305	M1	Female	trans
cg26841611_RPL17P2	0.00080841	0.000903111	-1.92060305	M1	Female	trans
cg26841611_ENSG00000224054	0.00080841	0.000903111	-1.111629383	M1	Female	trans
cg26841611_ENSG00000237083	0.00080841	0.000903111	-1.92060305	M1	Female	trans
cg01848660_ARHGEF35	0.00080841	0.000903111	0.379060504	M1	Female	trans
cg19412031_ZNF358	0.000808415	0.000903115	-0.422225806	M1	Female	trans
cg27459981_UCHL3	0.000808416	0.000903115	0.5833532	M1	Female	trans
cg22108143_MKNK2P1	0.000808416	0.000903115	-0.453295439	M1	Female	trans
cg27316710_ENSG00000241838	0.000808417	0.000903115	-0.720319128	M1	Female	trans
cg13845724_MAGEA11	0.000808419	0.000903116	-0.031106121	M1	Female	trans
cg19303748_SLC3A2	0.000808421	0.000903117	-0.481613751	M1	Female	trans
cg14292522_ATP5MC1P1	0.000808423	0.000903119	0.673209578	M1	Female	trans
cg26130781_TSPAN11	0.000808425	0.00090312	-0.41888966	M1	Female	trans
cg16726234_ZNF680P1	0.000808426	0.00090312	-0.338373693	M1	Female	trans
cg18395917_ZNF619P1	0.000808428	0.000903121	0.373119962	M1	Female	trans
cg17390106_DEPDC1P2	0.000808431	0.000903121	-0.475713956	M1	Female	trans
cg12297590_MIR301B	0.000808431	0.000903121	-0.483726345	M1	Female	trans
cg13703714_TARS2	0.000808431	0.000903121	-0.403778481	M1	Female	trans
cg24575485_ENSG00000236513	0.000808431	0.000903121	-0.385381225	M1	Female	trans
cg06187770_LRP3	0.000808433	0.000903122	-0.519128494	M1	Female	trans
cg19827854_ECE2	0.000808433	0.000903122	-0.151228527	M1	Female	trans
cg10273666_ENSG00000231505	0.000808435	0.000903122	-0.47308503	M1	Female	trans
cg11950994_PLEKHG3	0.000808442	0.00090313	-0.53520344	M1	Female	trans
cg00306267_FGF7	0.000808444	0.000903131	-0.714000384	M1	Female	trans
cg01708411_ACKR4	0.000808445	0.000903132	0.441992036	M1	Female	trans
cg18732855_ENSG00000236710	0.000808447	0.000903132	-0.393934851	M1	Female	trans
cg01716040_UCP3	0.000808447	0.000903132	-0.358712297	M1	Female	trans
cg10988411_ENSG00000227267	0.000808448	0.000903132	0.43480926	M1	Female	trans
cg05356662_IFI27L2	0.00080845	0.000903132	-0.48007077	M1	Female	trans
cg01826979_GAPDHP57	0.00080845	0.000903132	-0.487713055	M1	Female	trans
cg21482265_PNPT1P2	0.000808455	0.000903136	-0.589873823	M1	Female	trans
cg04365481_PPIAP73	0.000808458	0.000903138	0.408146041	M1	Female	trans
cg02491358_BPIFB6	0.000808458	0.000903138	-0.45514164	M1	Female	trans
cg01089498_NCR3LG1	0.000808458	0.000903138	0.409508326	M1	Female	trans
cg12600174_RRAGD	0.000808459	0.000903138	0.444094794	M1	Female	trans
cg21633721_ENSG00000227192	0.000808463	0.00090314	-0.534771232	M1	Female	trans
cg08296131_ELF1	0.000808464	0.00090314	-0.515990814	M1	Female	trans
cg00729860_DPP10-AS2	0.000808464	0.00090314	-0.585872292	M1	Female	trans
cg09849405_ZNF750	0.000808468	0.000903143	-0.544022916	M1	Female	trans
cg03220912_FAM13B	0.00080847	0.000903144	-0.384729868	M1	Female	trans
cg16775224_CYCSP6	0.000808473	0.000903147	0.416650367	M1	Female	trans
cg16080175_HIGD2AP1	0.000808474	0.000903147	-0.523755776	M1	Female	trans
cg15372814_MIR556	0.000808475	0.000903147	-0.290584701	M1	Female	trans
cg09534232_PAWRP1	0.000808476	0.000903147	-0.386772314	M1	Female	trans
cg22836400_RNU6-136P	0.000808477	0.000903147	1.152688897	M1	Female	trans
cg16726234_ENSG00000237617	0.000808478	0.000903147	-0.437505077	M1	Female	trans
cg04981623_RPL7P51	0.000808482	0.00090315	-0.383914771	M1	Female	trans
cg09490603_TIMM23B-AGAP6	0.000808483	0.00090315	0.421478864	M1	Female	trans
cg11592313_ACP3	0.000808484	0.00090315	-0.522913185	M1	Female	trans
cg26517283_CCDC3	0.000808485	0.00090315	-0.359852983	M1	Female	trans
cg25578798_ARHGAP27P1-BPTFP1-KPNA2P3	0.000808485	0.00090315	-0.303457019	M1	Female	trans
cg24650279_SNORA84	0.000808485	0.00090315	-0.523617578	M1	Female	trans
cg21856015_ENSG00000235872	0.00080849	0.000903152	-0.47181981	M1	Female	trans
cg18055987_RNU4-34P	0.00080849	0.000903152	-0.445867523	M1	Female	trans
cg26135573_MUC7	0.00080849	0.000903152	-0.459754241	M1	Female	trans
cg03470780_IL13RA2	0.000808492	0.000903152	-0.489238926	M1	Female	trans
cg25131461_PTH2	0.000808492	0.000903152	-0.451913796	M1	Female	trans
cg10869830_SCRT2	0.000808493	0.000903153	0.407598528	M1	Female	trans
cg21243064_ENSG00000241411	0.000808498	0.000903156	-0.225515724	M1	Female	trans
cg03440172_ENSG00000231187	0.000808498	0.000903156	-0.467841533	M1	Female	trans
cg26404212_RNU6-1005P	0.000808499	0.000903156	-0.379361483	M1	Female	trans
cg02614372_AQP7P4	0.0008085	0.000903156	-0.46155405	M1	Female	trans
cg21155367_RPS3AP30	0.0008085	0.000903156	0.572577767	M1	Female	trans
cg20007465_COL12A1	0.000808502	0.000903156	0.321234481	M1	Female	trans
cg21411095_PDE9A-AS1	0.000808504	0.000903157	-0.34198026	M1	Female	trans
cg24170716_MIR30D	0.000808506	0.000903158	-0.35862664	M1	Female	trans
cg19997181_RPL11P5	0.000808506	0.000903158	-0.596308089	M1	Female	trans
cg17855264_C6orf136	0.000808512	0.000903163	-0.491899545	M1	Female	trans
cg06620353_NPAS2-AS1	0.000808514	0.000903164	-0.3694688	M1	Female	trans
cg19713460_BTBD11	0.000808515	0.000903164	-0.552122287	M1	Female	trans
cg18580450_MTCO2P5	0.000808518	0.000903166	-0.35572124	M1	Female	trans
cg24429037_SNORA36B	0.000808518	0.000903166	-0.396429731	M1	Female	trans
cg07173972_ZC3H7B	0.000808521	0.000903168	-0.390384407	M1	Female	trans
cg05042439_RNU7-197P	0.000808523	0.000903168	-0.477649577	M1	Female	trans
cg13121357_ENSG00000230515	0.000808524	0.000903168	-0.384496848	M1	Female	trans
cg12874961_CLEC18A	0.000808524	0.000903168	-0.348782794	M1	Female	trans
cg23244913_ARMC3	0.000808524	0.000903168	0.451458308	M1	Female	trans
cg24479590_SCAMP2	0.000808525	0.000903168	-0.480250263	M1	Female	trans
cg13460643_CASP1	0.000808528	0.00090317	0.443974374	M1	Female	trans
cg12600174_TMEM47	0.000808529	0.00090317	0.430010642	M1	Female	trans
cg17162911_GNG8	0.000808529	0.00090317	-0.463297557	M1	Female	trans
cg14464852_RPL6P30	0.000808533	0.000903173	-0.595800502	M1	Female	trans
cg20050875_ACSL6-AS1	0.000808536	0.000903174	-0.50528251	M1	Female	trans
cg25757115_CACTIN	0.000808537	0.000903174	-0.463138846	M1	Female	trans
cg11600326_PASK	0.000808538	0.000903174	-0.497566639	M1	Female	trans
cg14210607_NDN	0.000808538	0.000903174	-0.470355356	M1	Female	trans
cg23909098_NIPSNAP3B	0.000808538	0.000903174	2.428941132	M1	Female	trans
cg26307193_COX5B	0.00080854	0.000903176	-0.400792568	M1	Female	trans
cg24202000_NCK1-DT	0.000808546	0.000903181	-0.509671291	M1	Female	trans
cg05984132_KLF17	0.00080855	0.000903186	-0.715436282	M1	Female	trans
cg01169429_CLIP4	0.000808553	0.000903187	-0.497698615	M1	Female	trans
cg26495272_OR6Y1	0.000808553	0.000903187	-0.535889193	M1	Female	trans
cg03220912_SCAMP1	0.000808555	0.000903188	-0.403441375	M1	Female	trans
cg23987549_OFCC1	0.000808556	0.000903188	0.270985835	M1	Female	trans
cg03283042_ENSG00000235834	0.000808557	0.000903188	-0.434839829	M1	Female	trans
cg17366173_URB1	0.000808557	0.000903188	-0.369462698	M1	Female	trans
cg25621215_ENSG00000235833	0.000808559	0.000903189	-0.674777494	M1	Female	trans
cg19843426_CFL1P7	0.000808561	0.000903189	-0.334064873	M1	Female	trans
cg02493602_CD1E	0.000808561	0.000903189	0.47047672	M1	Female	trans
cg15372372_F13A1	0.000808564	0.000903191	-0.412427785	M1	Female	trans
cg22814961_ENSG00000233977	0.000808567	0.000903193	0.311774257	M1	Female	trans
cg22595097_MTND4LP17	0.000808568	0.000903194	-0.301815553	M1	Female	trans
cg11366142_RNU6-349P	0.000808574	0.0009032	0.497462312	M1	Female	trans
cg03687084_SLC39A5	0.000808577	0.000903203	-0.445923433	M1	Female	trans
cg19427276_THRA1/BTR	0.000808579	0.000903203	0.486350444	M1	Female	trans
cg20538073_OR10AG1	0.000808582	0.000903206	-0.433381375	M1	Female	trans
cg23461216_SLC4A2	0.000808584	0.000903206	-0.440343958	M1	Female	trans
cg11821302_ATL1	0.000808585	0.000903206	-0.381301078	M1	Female	trans
cg24880701_ACOXL	0.000808586	0.000903206	-0.461458331	M1	Female	trans
cg03545635_GPR143	0.000808586	0.000903206	-0.450659635	M1	Female	trans
cg14181874_RC3H1-IT1	0.000808587	0.000903206	-0.310761423	M1	Female	trans
cg07506510_ENSG00000236425	0.000808589	0.000903207	0.57204641	M1	Female	trans
cg01128039_ITGA7	0.00080859	0.000903208	0.448206723	M1	Female	trans
cg10548700_ENSG00000238081	0.000808596	0.000903211	0.369156508	M1	Female	trans
cg26621805_OR9Q2	0.000808596	0.000903211	-0.469878352	M1	Female	trans
cg09990103_PIK3CD-AS2	0.000808596	0.000903211	-0.413158224	M1	Female	trans
cg22629903_ENSG00000231020	0.000808596	0.000903211	-0.338293762	M1	Female	trans
cg03861379_OR10V1	0.000808599	0.000903212	-0.398465684	M1	Female	trans
cg13460643_CTSS	0.0008086	0.000903212	0.427328582	M1	Female	trans
cg16612808_ENSG00000237321	0.000808601	0.000903212	-0.301465883	M1	Female	trans
cg08482536_RNU1-82P	0.000808601	0.000903212	-0.556140187	M1	Female	trans
cg11714647_ENSG00000204990	0.000808602	0.000903212	-0.42359246	M1	Female	trans
cg19412031_LYPLA2P1	0.000808605	0.000903215	0.364226128	M1	Female	trans
cg20160035_KRT85	0.000808606	0.000903215	-0.462635918	M1	Female	trans
cg10663442_LINC00960	0.00080861	0.000903217	-0.552315576	M1	Female	trans
cg12176654_IGHD1-14	0.000808611	0.000903217	-0.351462101	M1	Female	trans
cg10654648_GAGE12F	0.000808611	0.000903217	-0.408349793	M1	Female	trans
cg18474443_ENSG00000237588	0.000808611	0.000903217	-0.438857361	M1	Female	trans
cg17299636_LINC02487	0.000808614	0.000903219	-0.415166766	M1	Female	trans
cg03005781_RNA5SP197	0.000808615	0.000903219	-0.353787733	M1	Female	trans
cg20313696_PRMT3	0.000808615	0.000903219	-0.498862284	M1	Female	trans
cg15817224_IFNA4	0.000808617	0.00090322	-0.458429357	M1	Female	trans
cg21240474_SLC25A36	0.000808619	0.000903221	-0.41594365	M1	Female	trans
cg22997974_NKX2-6	0.000808622	0.000903222	-0.424572627	M1	Female	trans
cg18720828_ENSG00000227678	0.000808622	0.000903222	-0.324567634	M1	Female	trans
cg06346138_ZNF837	0.000808624	0.000903222	-0.421168098	M1	Female	trans
cg10728716_TRIM58	0.000808624	0.000903222	-0.337200715	M1	Female	trans
cg05873303_AOC1	0.000808625	0.000903222	0.371679699	M1	Female	trans
cg07861662_PDGFRA	0.000808625	0.000903222	-0.484107685	M1	Female	trans
cg00558219_ZNF579	0.000808635	0.000903232	-0.506258214	M1	Female	trans
cg10548700_ENSG00000237685	0.000808635	0.000903232	0.434038393	M1	Female	trans
cg11530262_SDC1	0.000808639	0.000903235	-0.577041061	M1	Female	trans
cg02062326_ZNF812P	0.000808641	0.000903236	0.481612715	M1	Female	trans
cg16271481_ATP5PDP2	0.000808645	0.000903236	-0.375522757	M1	Female	trans
cg12020396_DPP6	0.000808645	0.000903236	0.584109309	M1	Female	trans
cg27543695_NRG3	0.000808646	0.000903236	-0.326929673	M1	Female	trans
cg16802996_ENSG00000237349	0.000808646	0.000903236	-0.460431375	M1	Female	trans
cg22629903_C11orf53	0.000808651	0.000903241	-0.528622331	M1	Female	trans
cg09623464_FAM98B	0.00080866	0.00090325	-0.482228235	M1	Female	trans
cg09490603_RCOR2	0.00080866	0.00090325	-0.430528167	M1	Female	trans
cg10548700_TRAJ19	0.000808661	0.00090325	0.380258487	M1	Female	trans
cg05598678_ENSG00000226644	0.000808662	0.00090325	-0.578283177	M1	Female	trans
cg18777140_IFNA2	0.000808675	0.000903263	-0.809253485	M1	Female	trans
cg00147216_IGHE	0.000808678	0.000903265	-0.161062694	M1	Female	trans
cg13626246_CCDC180	0.000808678	0.000903265	0.613823986	M1	Female	trans
cg23544472_ENSG00000234084	0.00080868	0.000903266	-0.462671315	M1	Female	trans
cg10065823_CCDC107	0.000808683	0.000903267	-0.597322808	M1	Female	trans
cg00649330_RTL8B	0.000808683	0.000903267	-0.534173285	M1	Female	trans
cg08325191_SNORD71	0.000808689	0.000903273	0.415205864	M1	Female	trans
cg24603803_TUBAL3	0.00080869	0.000903273	-0.546355868	M1	Female	trans
cg22646311_ENSG00000240305	0.000808691	0.000903273	0.381651416	M1	Female	trans
cg04208996_FAM135A	0.000808692	0.000903273	-0.463973909	M1	Female	trans
cg03184037_ENSG00000229079	0.000808693	0.000903273	1.441107826	M1	Female	trans
cg11270687_SPACA4	0.000808693	0.000903273	-0.504180293	M1	Female	trans
cg18081349_ZFAND2A-DT	0.000808695	0.000903274	-0.512449574	M1	Female	trans
cg05856102_ENSG00000213605	0.000808696	0.000903274	-0.313294062	M1	Female	trans
cg12981534_HTR1D	0.000808697	0.000903274	-0.472294543	M1	Female	trans
cg20942887_CYP11B1	0.000808698	0.000903274	-0.341887726	M1	Female	trans
cg18024904_OR13C8	0.0008087	0.000903274	-0.384022406	M1	Female	trans
cg20530106_AADACL3	0.000808701	0.000903274	-0.337787421	M1	Female	trans
cg01821644_H2BP2	0.000808701	0.000903274	-0.353898334	M1	Female	trans
cg20118553_CXCR2P1	0.000808702	0.000903274	-0.447726952	M1	Female	trans
cg07979387_ENSG00000236425	0.000808703	0.000903274	0.591264168	M1	Female	trans
cg08776711_PPIB	0.000808704	0.000903274	-0.460411329	M1	Female	trans
cg12052018_CELA1	0.000808704	0.000903274	-0.567700445	M1	Female	trans
cg25445017_ENSG00000226134	0.000808705	0.000903274	0.404065142	M1	Female	trans
cg08776711_FAM83F	0.000808705	0.000903274	-0.440504201	M1	Female	trans
cg24304928_PSMA4	0.000808706	0.000903274	-0.356086814	M1	Female	trans
cg11532131_GOLGA2P1	0.000808708	0.000903275	-0.545999304	M1	Female	trans
cg16271481_CCDC15	0.000808708	0.000903275	-0.330486595	M1	Female	trans
cg08247359_MTCO2P33	0.000808711	0.000903277	-0.426426628	M1	Female	trans
cg23647554_ENSG00000225148	0.000808715	0.000903277	-0.333105096	M1	Female	trans
cg01817521_RBBP4P2	0.000808716	0.000903277	0.35783834	M1	Female	trans
cg09363777_BZW1-AS1	0.000808717	0.000903277	-0.402903685	M1	Female	trans
cg14190294_RPSAP41	0.000808717	0.000903277	-0.389525835	M1	Female	trans
cg11074353_JPH2	0.000808717	0.000903277	-0.418345486	M1	Female	trans
cg18966920_RNU4-52P	0.000808717	0.000903277	-0.456541258	M1	Female	trans
cg03009464_LPO	0.000808718	0.000903277	0.27704844	M1	Female	trans
cg25534544_ENSG00000224969	0.000808718	0.000903277	-0.272874453	M1	Female	trans
cg05138787_SLC4A1	0.000808722	0.000903281	-0.464636468	M1	Female	trans
cg07207099_RARS1	0.000808723	0.000903282	0.305158047	M1	Female	trans
cg11413762_TMEM132E	0.000808724	0.000903282	-0.455607623	M1	Female	trans
cg01611524_ENSG00000228392	0.000808725	0.000903282	-0.387954831	M1	Female	trans
cg16368146_GPR135	0.000808728	0.000903284	0.448319863	M1	Female	trans
cg09623464_EIF4E	0.00080873	0.000903285	-0.465023619	M1	Female	trans
cg01693891_DUBR	0.000808731	0.000903285	-0.53686672	M1	Female	trans
cg16897387_MTRF1LP2	0.000808732	0.000903285	-0.877764326	M1	Female	trans
cg12397254_RUSC1	0.000808733	0.000903286	-0.423715249	M1	Female	trans
cg09586646_PLA2G12AP2	0.000808734	0.000903286	0.491192664	M1	Female	trans
cg13127411_SST	0.000808734	0.000903286	-0.461201444	M1	Female	trans
cg21240474_HMGN2P17	0.000808738	0.000903289	-0.377533978	M1	Female	trans
cg17366173_C1QL1	0.000808743	0.00090329	-0.399010404	M1	Female	trans
cg08535195_RNA5SP156	0.000808743	0.00090329	-0.460889792	M1	Female	trans
cg24413314_NPIPA3	0.000808743	0.00090329	-0.476514044	M1	Female	trans
cg05184256_MRPS15	0.000808743	0.00090329	-0.567834685	M1	Female	trans
cg06372909_ENSG00000230051	0.000808744	0.00090329	-0.564975331	M1	Female	trans
cg08782004_LINC01565	0.000808747	0.000903292	0.504143156	M1	Female	trans
cg10880661_LINC01221	0.00080875	0.000903294	-0.424450159	M1	Female	trans
cg25384507_IGHV3-16	0.000808751	0.000903294	0.580024784	M1	Female	trans
cg10058373_SGCA	0.000808752	0.000903296	0.627486485	M1	Female	trans
cg00178522_RNU6-829P	0.000808754	0.000903296	-0.391536674	M1	Female	trans
cg21635917_SOCAR	0.000808755	0.000903296	0.406870719	M1	Female	trans
cg12801030_ENSG00000203565	0.000808757	0.000903298	0.5498087	M1	Female	trans
cg18323220_LINC01931	0.000808758	0.000903298	-0.476955518	M1	Female	trans
cg23763117_RPEP2	0.000808758	0.000903298	0.378940147	M1	Female	trans
cg27190943_NECAP2	0.00080876	0.000903298	-0.338148278	M1	Female	trans
cg00474465_NUCKS1P1	0.00080876	0.000903298	0.34262867	M1	Female	trans
cg13615592_PLXNB3	0.000808765	0.000903302	-0.474903008	M1	Female	trans
cg04400841_SNORA36C	0.000808768	0.000903305	-0.39851291	M1	Female	trans
cg24430871_DCUN1D2	0.000808773	0.000903308	-0.400165099	M1	Female	trans
cg20638896_KCNK13	0.000808773	0.000903308	-0.724923057	M1	Female	trans
cg00819121_RN7SL184P	0.000808776	0.000903311	-0.436253777	M1	Female	trans
cg23151860_USP29	0.000808778	0.000903311	-0.531336693	M1	Female	trans
cg23509665_TIMMDC1	0.000808778	0.000903311	0.431945038	M1	Female	trans
cg00448895_TMEM183AP1	0.000808779	0.000903311	0.367904432	M1	Female	trans
cg00218134_ABCA4	0.00080878	0.000903311	-0.358290336	M1	Female	trans
cg04799859_GSTM5P1	0.000808781	0.000903311	-0.248462565	M1	Female	trans
cg10180404_RAPGEF4	0.000808781	0.000903311	0.413024557	M1	Female	trans
cg24479590_LRPAP1	0.000808782	0.000903311	-0.468635762	M1	Female	trans
cg18976191_ENSG00000219559	0.000808783	0.000903311	-0.375626633	M1	Female	trans
cg24976563_CHI3L2	0.000808786	0.000903314	-0.30427245	M1	Female	trans
cg06854495_LINC00993	0.000808787	0.000903314	-0.353161796	M1	Female	trans
cg02673703_EDRF1	0.00080879	0.000903316	-0.32092878	M1	Female	trans
cg09422908_H3P43	0.000808791	0.000903316	-0.422057268	M1	Female	trans
cg25846723_THNSL2	0.000808793	0.000903316	-0.439248594	M1	Female	trans
cg07091544_SNX18P2	0.000808793	0.000903316	-0.478012654	M1	Female	trans
cg24543939_SOX21	0.000808794	0.000903316	-0.541481018	M1	Female	trans
cg09299773_RNU7-63P	0.000808794	0.000903316	-0.349125679	M1	Female	trans
cg27465654_RPS26P18	0.000808801	0.000903323	1.466762206	M1	Female	trans
cg26243156_SNORD116-9	0.000808802	0.000903323	-0.351886087	M1	Female	trans
cg17792994_CPM	0.00080881	0.000903329	-0.430504296	M1	Female	trans
cg03009464_RNU4-56P	0.00080881	0.000903329	0.345567862	M1	Female	trans
cg04307318_ENSG00000226423	0.000808819	0.000903329	-0.369641467	M1	Female	trans
cg01028000_PLCB3	0.000808819	0.000903329	-0.668514577	M1	Female	trans
cg01264919_NMRK2	0.00080882	0.000903329	-0.526015776	M1	Female	trans
cg19842134_FHDC1	0.000808823	0.000903329	-0.434965114	M1	Female	trans
cg01329362_SOX14	0.000808823	0.000903329	-0.201448693	M1	Female	trans
cg01329362_MTND2P20	0.000808823	0.000903329	-0.217195336	M1	Female	trans
cg01329362_SDAD1P4	0.000808823	0.000903329	-0.281660086	M1	Female	trans
cg01329362_PIEZO1P2	0.000808823	0.000903329	-0.146554732	M1	Female	trans
cg01329362_VENTXP7	0.000808823	0.000903329	-0.484222394	M1	Female	trans
cg01329362_RNA5SP215	0.000808823	0.000903329	-0.484222394	M1	Female	trans
cg01329362_LINC01047	0.000808823	0.000903329	-0.484222394	M1	Female	trans
cg01329362_ZNF971P	0.000808823	0.000903329	-0.484222394	M1	Female	trans
cg01329362_ENSG00000226905	0.000808823	0.000903329	-0.484222394	M1	Female	trans
cg01329362_GPR50-AS1	0.000808823	0.000903329	-0.484222394	M1	Female	trans
cg01329362_ENSG00000240973	0.000808823	0.000903329	-0.324961686	M1	Female	trans
cg11996362_RPL26P20	0.000808824	0.000903329	-0.304585833	M1	Female	trans
cg06187770_RAB11FIP3	0.000808826	0.000903329	-0.492368169	M1	Female	trans
cg03455225_LINC01022	0.000808826	0.000903329	-0.327187654	M1	Female	trans
cg15088002_ENSG00000237609	0.000808827	0.000903329	-0.402480146	M1	Female	trans
cg16792066_PIMREGP3	0.000808829	0.00090333	0.325029703	M1	Female	trans
cg02429487_CADM3-AS1	0.00080883	0.000903331	-0.4511483	M1	Female	trans
cg04390849_TRIP10	0.000808831	0.000903331	-0.576457112	M1	Female	trans
cg22280068_ENSG00000234932	0.000808836	0.000903334	-0.374136133	M1	Female	trans
cg10044466_SPAAR	0.000808836	0.000903334	0.487793682	M1	Female	trans
cg14683563_IGHV4-31	0.000808836	0.000903334	-0.460970926	M1	Female	trans
cg04844534_ENSG00000226624	0.000808837	0.000903334	0.414896245	M1	Female	trans
cg17454173_ENSG00000228061	0.000808838	0.000903334	-0.384340724	M1	Female	trans
cg09490603_PLXNB2	0.00080884	0.000903335	-0.470396972	M1	Female	trans
cg24639178_FOSB	0.000808841	0.000903336	-0.400454599	M1	Female	trans
cg11552287_ENSG00000227050	0.000808846	0.00090334	-0.597810699	M1	Female	trans
cg19500098_SUGT1P1	0.000808847	0.000903341	-0.431064491	M1	Female	trans
cg02877478_ZNF355P	0.000808849	0.000903342	0.343207109	M1	Female	trans
cg26221506_IGHG3	0.000808854	0.000903343	-0.200220614	M1	Female	trans
cg23104824_ENSG00000237553	0.000808854	0.000903343	0.550160703	M1	Female	trans
cg25192647_STARD13-IT1	0.000808855	0.000903343	-0.305138526	M1	Female	trans
cg26329715_SUSD3	0.000808856	0.000903343	-0.400863824	M1	Female	trans
cg05868023_TREX2	0.000808856	0.000903343	0.347529915	M1	Female	trans
cg08476832_RPS4XP14	0.000808856	0.000903343	-0.351228758	M1	Female	trans
cg13455842_ZNF264	0.000808856	0.000903343	-1.577314008	M1	Female	trans
cg16278658_RN7SKP39	0.00080886	0.000903347	-0.398633547	M1	Female	trans
cg17669549_TC2N	0.000808865	0.000903351	-0.366720259	M1	Female	trans
cg09369124_SNORD19C	0.000808867	0.000903352	-0.376541529	M1	Female	trans
cg13045265_ENSG00000239804	0.000808867	0.000903352	-0.345010036	M1	Female	trans
cg17181840_MYBPH	0.000808869	0.000903353	0.351173271	M1	Female	trans
cg23437483_TBC1D3P1	0.00080887	0.000903353	-0.382341126	M1	Female	trans
cg13871921_MARK2P12	0.000808872	0.000903353	-0.667901086	M1	Female	trans
cg22102485_CCDC185	0.000808872	0.000903353	0.343236556	M1	Female	trans
cg02732176_RN7SL231P	0.000808873	0.000903353	-0.306311453	M1	Female	trans
cg12349933_RNU7-127P	0.000808873	0.000903353	-0.417289683	M1	Female	trans
cg20369573_ANKRD20A11P	0.000808876	0.000903354	-0.456545112	M1	Female	trans
cg17414101_ANKRD12	0.000808877	0.000903354	0.39708258	M1	Female	trans
cg20494891_ENSG00000225884	0.000808878	0.000903354	0.505557827	M1	Female	trans
cg11110036_RPL23AP81	0.000808878	0.000903354	-0.487401971	M1	Female	trans
cg04751533_GATA6	0.000808878	0.000903354	-0.434273297	M1	Female	trans
cg14122110_LINC00970	0.00080888	0.000903356	-0.407233627	M1	Female	trans
cg01861042_ENSG00000217135	0.000808885	0.00090336	-0.311543154	M1	Female	trans
cg25795606_LINC01918	0.000808887	0.000903361	-0.382412069	M1	Female	trans
cg26836273_RNA5SP104	0.000808888	0.000903361	-0.459063781	M1	Female	trans
cg19472786_ATN1	0.000808888	0.000903361	-0.442139934	M1	Female	trans
cg15865055_ENSG00000233288	0.000808893	0.000903364	-0.571450983	M1	Female	trans
cg23461216_ENSG00000213067	0.000808896	0.000903366	0.275269653	M1	Female	trans
cg03165426_ENSG00000159239	0.000808896	0.000903366	-0.343128735	M1	Female	trans
cg09854717_RNU2-36P	0.000808898	0.000903366	-0.408952239	M1	Female	trans
cg20426932_UBE2V1P6	0.000808899	0.000903366	0.418926734	M1	Female	trans
cg19586889_SH2D3A	0.000808899	0.000903366	0.409245084	M1	Female	trans
cg02580082_OR2V1	0.0008089	0.000903367	0.456880101	M1	Female	trans
cg06313716_Y_RNA	0.000808902	0.000903367	0.445637289	M1	Female	trans
cg17759806_MBTD1	0.000808903	0.000903367	-0.556662711	M1	Female	trans
cg19412031_CHTF18	0.000808903	0.000903367	-0.395064315	M1	Female	trans
cg17414127_ENSG00000237418	0.000808907	0.000903371	0.607546391	M1	Female	trans
cg11858667_OR9M1P	0.000808911	0.000903374	-0.547931141	M1	Female	trans
cg27065225_ENSG00000215841	0.000808912	0.000903374	-0.427132796	M1	Female	trans
cg23328066_ENSG00000224987	0.000808916	0.000903377	0.329233495	M1	Female	trans
cg23404528_RPS29P31	0.000808916	0.000903377	0.379123117	M1	Female	trans
cg03269667_OR11L1	0.00080892	0.00090338	-0.520222424	M1	Female	trans
cg26441200_RPS29P9	0.000808922	0.00090338	0.249354346	M1	Female	trans
cg09417761_ACTG1P12	0.000808924	0.000903382	-0.41726394	M1	Female	trans
cg07131604_MIR1976	0.000808927	0.000903383	-0.256567057	M1	Female	trans
cg06760305_HMGCLL1	0.000808927	0.000903383	0.497649525	M1	Female	trans
cg08048178_ENSG00000217447	0.000808929	0.000903385	-0.274005217	M1	Female	trans
cg17326769_ENSG00000237645	0.000808933	0.000903388	0.378606964	M1	Female	trans
cg14509967_ENSG00000236412	0.000808934	0.000903388	0.294647246	M1	Female	trans
cg26110038_RN7SL40P	0.000808935	0.000903388	-0.289414528	M1	Female	trans
cg11047442_MRPL36P1	0.000808936	0.000903388	-0.485744438	M1	Female	trans
cg08630891_SYCP2L	0.000808939	0.000903391	-0.300456894	M1	Female	trans
cg07583503_ENSG00000227531	0.000808942	0.000903394	0.642983258	M1	Female	trans
cg03872677_SPTBN1-AS1	0.000808944	0.000903394	-0.565727488	M1	Female	trans
cg17121694_RPS27AP8	0.000808945	0.000903394	-0.315537916	M1	Female	trans
cg21176127_OR6M1	0.000808945	0.000903394	0.368839061	M1	Female	trans
cg01578705_ENSG00000205414	0.000808947	0.000903395	-0.340259152	M1	Female	trans
cg03543861_RNU7-73P	0.000808947	0.000903395	-0.378282058	M1	Female	trans
cg06861426_ENSG00000236194	0.000808952	0.000903397	0.395291525	M1	Female	trans
cg11143152_SDR9C7	0.000808953	0.000903397	-0.427473662	M1	Female	trans
cg22131013_KIF4B	0.000808953	0.000903397	-0.424741749	M1	Female	trans
cg00822399_B3GLCT	0.000808954	0.000903397	-0.456770789	M1	Female	trans
cg11003434_CALML4	0.000808954	0.000903397	-0.322319194	M1	Female	trans
cg17848362_CPA1	0.000808955	0.000903397	-0.432071071	M1	Female	trans
cg19943770_ENSG00000216378	0.000808956	0.000903398	-0.367619716	M1	Female	trans
cg23461216_RAB24	0.000808957	0.000903398	-0.453392568	M1	Female	trans
cg04266774_MS4A3	0.000808958	0.000903398	0.668656807	M1	Female	trans
cg05114740_ENSG00000207094	0.000808961	0.000903401	0.417609936	M1	Female	trans
cg03397234_DIO3	0.000808964	0.000903404	0.547453096	M1	Female	trans
cg04750027_TADA1	0.000808966	0.000903404	-0.4096113	M1	Female	trans
cg11145160_WNT7B	0.000808972	0.000903409	-0.495823434	M1	Female	trans
cg10996596_ENSG00000236356	0.000808973	0.00090341	-0.383849959	M1	Female	trans
cg03176917_HMGN2P8	0.000808974	0.00090341	0.236540752	M1	Female	trans
cg08701227_ASS1P11	0.000808976	0.000903411	-0.421239921	M1	Female	trans
cg04141520_NCR2	0.000808976	0.000903411	-0.504880541	M1	Female	trans
cg19534681_ENSG00000111788	0.000808979	0.000903412	-0.399856993	M1	Female	trans
cg19640299_RALGDS	0.000808984	0.000903417	-0.503297417	M1	Female	trans
cg19579176_DUX4L26	0.000808985	0.000903417	-0.423296835	M1	Female	trans
cg02604403_FSTL4	0.000808989	0.00090342	0.558228833	M1	Female	trans
cg16792044_IGKV3D-20	0.00080899	0.00090342	-0.231367173	M1	Female	trans
cg15114510_DRD5P1	0.000808991	0.00090342	-0.569398122	M1	Female	trans
cg17296658_LAIR2	0.000808992	0.00090342	-0.050738224	M1	Female	trans
cg26607103_RNY4P13	0.000808992	0.00090342	-0.6261181	M1	Female	trans
cg07091544_CDK5RAP1	0.000808993	0.00090342	-0.453584323	M1	Female	trans
cg16489878_IGLC2	0.000808994	0.000903421	0.51788621	M1	Female	trans
cg20852862_SCAMP4	0.000809	0.000903426	-0.419502842	M1	Female	trans
cg03623045_ENSG00000217702	0.00080901	0.000903436	-0.398622284	M1	Female	trans
cg00171290_ENSG00000198358	0.00080901	0.000903436	-0.270319019	M1	Female	trans
cg08678000_LINC01770	0.000809011	0.000903436	-0.400234189	M1	Female	trans
cg01003793_RPRM	0.000809013	0.000903438	-0.414874543	M1	Female	trans
cg11459852_PUDP	0.000809015	0.000903438	0.423284279	M1	Female	trans
cg08317284_HEPACAM2	0.000809015	0.000903438	0.341199619	M1	Female	trans
cg09623464_DPH3	0.000809017	0.000903439	-0.471142799	M1	Female	trans
cg01861555_CUX2	0.000809021	0.000903442	-0.308881852	M1	Female	trans
cg09793334_RRBP1	0.000809024	0.000903444	-0.462444061	M1	Female	trans
cg03728197_CRLF1	0.000809024	0.000903444	-0.830984434	M1	Female	trans
cg06322601_TYSND1	0.000809025	0.000903445	-0.362621313	M1	Female	trans
cg11432526_TRGJP1	0.000809027	0.000903445	-0.415614919	M1	Female	trans
cg08160477_ENSG00000235158	0.000809027	0.000903445	-0.40727017	M1	Female	trans
cg19060760_NECTIN1	0.000809028	0.000903445	-0.449019937	M1	Female	trans
cg09669178_RPL21P11	0.000809031	0.000903447	-0.475163023	M1	Female	trans
cg20863800_BAK1P2	0.000809033	0.000903448	-0.438716144	M1	Female	trans
cg14103680_DOCK6	0.000809033	0.000903448	-0.524071869	M1	Female	trans
cg22519545_ISM1	0.000809035	0.000903449	-0.50913798	M1	Female	trans
cg14583312_DDX6P1	0.000809039	0.000903452	0.557361619	M1	Female	trans
cg09918713_RNU6-194P	0.000809041	0.000903452	0.609014769	M1	Female	trans
cg07470104_ENSG00000228478	0.000809042	0.000903452	-0.319196748	M1	Female	trans
cg10313151_RPL21P112	0.000809042	0.000903452	-0.475600713	M1	Female	trans
cg17382990_KLHL38	0.000809042	0.000903452	-0.62868207	M1	Female	trans
cg20212362_ADIPOQ-AS1	0.000809043	0.000903452	-0.371890013	M1	Female	trans
cg06635371_RN7SL496P	0.000809044	0.000903452	2.412777805	M1	Female	trans
cg18095452_CYP4A22	0.000809047	0.000903454	-0.320329417	M1	Female	trans
cg03277550_RN7SL337P	0.000809048	0.000903454	-0.421416419	M1	Female	trans
cg21780600_RSAD2	0.000809049	0.000903454	-0.395760741	M1	Female	trans
cg04487202_ENSG00000232001	0.000809049	0.000903454	-0.597505953	M1	Female	trans
cg17158894_ENSG00000227388	0.00080905	0.000903455	-0.475778837	M1	Female	trans
cg15085564_ANKRD18DP	0.000809052	0.000903456	-0.389917588	M1	Female	trans
cg24935981_RNU6-882P	0.000809053	0.000903456	-0.391959996	M1	Female	trans
cg19383909_LINC00159	0.000809054	0.000903456	-0.36783233	M1	Female	trans
cg01029331_TCEAL6	0.000809055	0.000903456	-0.443063271	M1	Female	trans
cg17777432_IGSF8	0.000809056	0.000903457	-0.51623494	M1	Female	trans
cg09623464_CMTM6	0.000809058	0.000903458	-0.444897662	M1	Female	trans
cg19039925_SNORD19B	0.00080906	0.000903459	-0.397280616	M1	Female	trans
cg12020396_MNS1	0.00080906	0.000903459	0.491000542	M1	Female	trans
cg06088084_ENSG00000238178	0.000809062	0.000903459	0.290632582	M1	Female	trans
cg27188340_MT1P3	0.000809063	0.000903459	-0.639965156	M1	Female	trans
cg15335251_HYPK	0.000809064	0.000903459	-0.557518264	M1	Female	trans
cg21158935_DNMT3AP1	0.000809064	0.000903459	-0.552786444	M1	Female	trans
cg09623464_IFNA7	0.000809069	0.000903463	-0.357338647	M1	Female	trans
cg21207817_TRIM60	0.000809069	0.000903463	-0.528279385	M1	Female	trans
cg04639241_ENSG00000232184	0.00080907	0.000903463	-0.281292368	M1	Female	trans
cg14609104_IL2	0.000809073	0.000903466	-0.322882183	M1	Female	trans
cg00595889_SPHK2	0.000809078	0.00090347	0.475034986	M1	Female	trans
cg00164582_ENSG00000236744	0.000809078	0.00090347	-0.329867069	M1	Female	trans
cg03324695_OR2A15P	0.00080908	0.00090347	0.61753081	M1	Female	trans
cg21856015_ENSG00000233060	0.000809081	0.00090347	-0.388283275	M1	Female	trans
cg15073496_PTCHD1	0.000809084	0.000903473	-0.325832295	M1	Female	trans
cg14503868_PAX2	0.00080909	0.000903478	-0.156265359	M1	Female	trans
cg11761102_PCDHGC4	0.00080909	0.000903478	-0.472718385	M1	Female	trans
cg12878716_POLR2F	0.000809094	0.000903481	-0.696432418	M1	Female	trans
cg12840361_PTPRU	0.000809097	0.000903483	-0.456825676	M1	Female	trans
cg12974773_LINC01844	0.000809099	0.000903484	-0.351151738	M1	Female	trans
cg10486833_MTCO1P54	0.000809101	0.000903484	-0.496016428	M1	Female	trans
cg22131912_PABPC4	0.000809101	0.000903484	-0.449736315	M1	Female	trans
cg02265810_IL6R	0.000809101	0.000903484	-0.385276773	M1	Female	trans
cg02548132_USP17L25	0.000809102	0.000903484	-0.404836526	M1	Female	trans
cg03023681_HMGB3P14	0.000809105	0.000903486	-0.38658202	M1	Female	trans
cg12878716_BCAR1	0.000809106	0.000903486	-0.718828924	M1	Female	trans
cg25135012_GDF15	0.000809107	0.000903486	-0.389913137	M1	Female	trans
cg00377727_UBE2U	0.000809108	0.000903486	-0.425521477	M1	Female	trans
cg04498418_BAHD1	0.000809108	0.000903486	-0.614523172	M1	Female	trans
cg23401796_ENSG00000233028	0.00080911	0.000903487	0.391619624	M1	Female	trans
cg19952435_QSOX1	0.000809112	0.000903488	-0.622548147	M1	Female	trans
cg22549984_CCNE2	0.000809115	0.000903491	-0.360286103	M1	Female	trans
cg15275758_STARD7	0.000809117	0.000903492	0.477178515	M1	Female	trans
cg05921384_ENSG00000223478	0.000809118	0.000903492	-0.408764615	M1	Female	trans
cg07360017_HOXA6	0.000809119	0.000903492	-0.414855597	M1	Female	trans
cg24603464_SNORA54	0.000809121	0.000903493	0.470426835	M1	Female	trans
cg06024364_SLC9A2	0.000809122	0.000903494	-0.355039248	M1	Female	trans
cg27434890_TAS2R9	0.000809123	0.000903494	-0.348848282	M1	Female	trans
cg01169429_CCNC	0.000809126	0.000903497	-0.49957045	M1	Female	trans
cg03248151_ENSG00000197171	0.000809128	0.000903498	-0.597949433	M1	Female	trans
cg24947123_GRIN3B	0.00080913	0.000903499	-0.447417666	M1	Female	trans
cg17975895_CHRDL1	0.000809131	0.0009035	-0.398943199	M1	Female	trans
cg11731590_ENSG00000230551	0.000809133	0.0009035	-0.439558652	M1	Female	trans
cg04195855_SPATA25	0.000809134	0.000903501	-0.476128103	M1	Female	trans
cg21727347_BCORP1	0.000809136	0.000903501	0.600415752	M1	Female	trans
cg18635552_PDIA3P2	0.000809136	0.000903501	-0.40173495	M1	Female	trans
cg21485150_TMC8	0.000809139	0.000903503	0.390286304	M1	Female	trans
cg08776711_PML	0.000809142	0.000903505	-0.454199403	M1	Female	trans
cg10387173_ADAMTS19	0.000809143	0.000903505	-0.335412117	M1	Female	trans
cg07082012_SPINT5P	0.000809143	0.000903505	-0.409568067	M1	Female	trans
cg18987683_ENSG00000224228	0.000809144	0.000903505	0.369025767	M1	Female	trans
cg24530480_RCC2	0.000809144	0.000903505	0.518185556	M1	Female	trans
cg09535322_ENSG00000197254	0.000809149	0.000903509	-0.458617951	M1	Female	trans
cg11153505_LINC01001	0.000809151	0.00090351	-0.422927714	M1	Female	trans
cg17172797_NOTCH3	0.000809154	0.000903513	-0.580866828	M1	Female	trans
cg19586889_C1orf122	0.000809156	0.000903513	0.402909728	M1	Female	trans
cg09562938_RNA5SP388	0.000809156	0.000903513	-0.295816532	M1	Female	trans
cg09299773_EIF4A2	0.000809156	0.000903513	-0.37244984	M1	Female	trans
cg26593967_GJD4	0.000809158	0.000903514	0.47094349	M1	Female	trans
cg09385285_ENSG00000219682	0.000809162	0.000903515	-0.372577364	M1	Female	trans
cg05876564_SRRM1P2	0.000809162	0.000903515	-0.566021643	M1	Female	trans
cg11390628_TNS4	0.000809162	0.000903515	-0.598609466	M1	Female	trans
cg18897479_FGF3	0.000809163	0.000903515	-0.396270937	M1	Female	trans
cg23073032_C11orf65	0.000809166	0.000903518	0.329179234	M1	Female	trans
cg14513900_LINCMD1	0.000809169	0.000903518	-0.456351526	M1	Female	trans
cg04566407_RNU6-95P	0.00080917	0.000903518	0.03740669	M1	Female	trans
cg00264578_C2orf88	0.00080917	0.000903518	-0.422068568	M1	Female	trans
cg03710364_ENSG00000235099	0.000809171	0.000903518	0.405952598	M1	Female	trans
cg25198316_LNCARSR	0.000809171	0.000903518	-0.471850885	M1	Female	trans
cg20820894_RNA5SP197	0.000809171	0.000903518	0.445014227	M1	Female	trans
cg17714861_RNU7-55P	0.000809172	0.000903519	-0.211855894	M1	Female	trans
cg17802005_ENSG00000226521	0.000809176	0.000903521	-0.357627982	M1	Female	trans
cg16222773_ENSG00000223504	0.000809192	0.000903539	-0.431784445	M1	Female	trans
cg09227800_DNAJC11	0.000809196	0.000903543	-0.448455219	M1	Female	trans
cg13365314_ENSG00000237293	0.000809198	0.000903543	-0.368540078	M1	Female	trans
cg06416110_ENSG00000236807	0.000809199	0.000903544	-0.498261543	M1	Female	trans
cg19074709_CST1	0.0008092	0.000903544	-0.373456714	M1	Female	trans
cg01387220_IFI6	0.000809201	0.000903544	-0.58988356	M1	Female	trans
cg14238973_OR13C8	0.000809207	0.000903549	0.596507644	M1	Female	trans
cg00592315_SCHIP1	0.000809207	0.000903549	-0.453132516	M1	Female	trans
cg13144059_CCDC73	0.000809208	0.000903549	-0.409146822	M1	Female	trans
cg00725690_RNU6-984P	0.000809209	0.000903549	-0.37143308	M1	Female	trans
cg19439837_OR7E85BP	0.000809209	0.000903549	-0.384840289	M1	Female	trans
cg19593182_ENSG00000233535	0.000809211	0.00090355	-0.403997619	M1	Female	trans
cg22961457_SCNN1A	0.000809214	0.000903551	-0.497897834	M1	Female	trans
cg25439845_LINC01501	0.000809214	0.000903551	-0.157039748	M1	Female	trans
cg01148039_TUBB4A	0.000809217	0.000903552	-0.331291294	M1	Female	trans
cg16248390_LINC01524	0.000809217	0.000903552	-0.546254697	M1	Female	trans
cg01640287_ENSG00000231119	0.000809217	0.000903552	-0.37089335	M1	Female	trans
cg24829772_TOMM20P1	0.000809219	0.000903552	-0.296495574	M1	Female	trans
cg02196220_ENSG00000202335	0.000809219	0.000903552	0.409533277	M1	Female	trans
cg23024913_SCOC-AS1	0.000809222	0.000903553	-0.306489883	M1	Female	trans
cg04141000_LINC01360	0.000809223	0.000903553	-0.37666434	M1	Female	trans
cg24571822_UBBP3	0.000809223	0.000903553	0.563518855	M1	Female	trans
cg06215923_ENSG00000237293	0.000809229	0.00090356	0.603370396	M1	Female	trans
cg13360263_SRA1	0.00080923	0.00090356	-0.395848126	M1	Female	trans
cg16726234_DOCK9-AS1	0.000809233	0.000903561	-0.387081414	M1	Female	trans
cg20694425_OR5B12	0.000809234	0.000903561	-0.448286676	M1	Female	trans
cg02554138_HSPE1P6	0.000809234	0.000903561	0.423940396	M1	Female	trans
cg15505534_RNU1-31P	0.000809235	0.000903562	-0.67854452	M1	Female	trans
cg03005781_ENSG00000213587	0.000809236	0.000903562	-0.331639737	M1	Female	trans
cg14019393_RNU4-27P	0.000809237	0.000903562	-0.714792161	M1	Female	trans
cg05356662_MYL4	0.000809239	0.000903562	-0.508382702	M1	Female	trans
cg26307193_ACOT7	0.00080924	0.000903562	-0.394635628	M1	Female	trans
cg25606201_RRN3P2	0.000809241	0.000903562	0.289196891	M1	Female	trans
cg21245975_PPP1R27	0.000809241	0.000903562	0.419906558	M1	Female	trans
cg02921852_ALDOAP1	0.000809241	0.000903562	0.463508488	M1	Female	trans
cg23465295_RPL12P30	0.000809242	0.000903562	-0.495935549	M1	Female	trans
cg17542751_PCNPP5	0.000809246	0.000903565	0.577796055	M1	Female	trans
cg10099574_RRM2P2	0.000809251	0.000903569	-0.383486076	M1	Female	trans
cg05013129_ZIC1	0.000809252	0.00090357	0.546018511	M1	Female	trans
cg02769058_LINC02471	0.000809254	0.000903571	-0.392861376	M1	Female	trans
cg09773141_YARS2	0.000809257	0.000903573	-0.4474166	M1	Female	trans
cg08176762_ENSG00000232098	0.000809261	0.000903575	-0.455812062	M1	Female	trans
cg23798064_RN7SKP110	0.000809262	0.000903575	-0.340345691	M1	Female	trans
cg10386298_ENSG00000238221	0.000809264	0.000903575	0.503912987	M1	Female	trans
cg20802509_IFT43	0.000809264	0.000903575	0.382228303	M1	Female	trans
cg22120018_OR11G2	0.000809264	0.000903575	-0.439428071	M1	Female	trans
cg21247263_PNMA1	0.000809265	0.000903575	-0.484972058	M1	Female	trans
cg15725238_NANOGP9	0.000809267	0.000903577	-0.219458734	M1	Female	trans
cg10664162_TMEM140	0.000809271	0.000903578	-0.643176783	M1	Female	trans
cg16872660_TNFAIP1	0.000809271	0.000903578	-0.702640966	M1	Female	trans
cg23244913_GIPC2	0.000809272	0.000903578	0.470126773	M1	Female	trans
cg10658438_ACTN2	0.000809272	0.000903578	-0.295864047	M1	Female	trans
cg14864044_PPP2R5E	0.000809273	0.000903579	-0.441618529	M1	Female	trans
cg05174890_ENSG00000226082	0.000809277	0.000903582	0.587630401	M1	Female	trans
cg19432688_ENSG00000231951	0.000809278	0.000903583	-0.353270814	M1	Female	trans
cg17241776_RPS6P25	0.000809281	0.000903584	0.492601225	M1	Female	trans
cg22444338_LINC02344	0.000809282	0.000903584	-0.637866271	M1	Female	trans
cg10725441_MTCO1P27	0.000809286	0.000903589	-0.310484462	M1	Female	trans
cg13814351_LINC02618	0.000809288	0.00090359	0.42259308	M1	Female	trans
cg18230175_ENSG00000231187	0.000809296	0.000903598	0.629331641	M1	Female	trans
cg13973727_LINC02529	0.000809299	0.000903598	-0.470006871	M1	Female	trans
cg16436181_HOXA13	0.0008093	0.000903598	-0.424758521	M1	Female	trans
cg04043873_TSPEAR-AS2	0.000809301	0.000903598	-0.454973051	M1	Female	trans
cg15696658_LINC00940	0.000809301	0.000903598	-0.497588345	M1	Female	trans
cg25334215_ANKRD62	0.000809302	0.000903598	-0.526621043	M1	Female	trans
cg26662682_LDHD	0.000809302	0.000903598	0.357616494	M1	Female	trans
cg21411095_SLC25A6P2	0.000809303	0.000903598	-0.404935282	M1	Female	trans
cg03482558_LINC01102	0.000809303	0.000903598	-0.485658819	M1	Female	trans
cg09265274_ENSG00000226565	0.000809304	0.000903598	-0.785897083	M1	Female	trans
cg00428160_CGB8	0.000809305	0.000903599	0.484013662	M1	Female	trans
cg26353006_H2AX	0.000809312	0.000903606	0.36114428	M1	Female	trans
cg24224638_CAGE1	0.000809313	0.000903606	-0.513409062	M1	Female	trans
cg19953290_CCDC38	0.000809316	0.000903608	-0.386553247	M1	Female	trans
cg18834259_CAMK2N1	0.000809318	0.000903609	0.362908257	M1	Female	trans
cg20825109_ATP5PB	0.000809319	0.000903609	-0.458665732	M1	Female	trans
cg11821302_KLF10	0.000809319	0.000903609	-0.383059676	M1	Female	trans
cg14492241_RPL21P107	0.00080932	0.000903609	-0.494020735	M1	Female	trans
cg18599206_MYO18B-AS1	0.000809322	0.00090361	0.364740244	M1	Female	trans
cg04690475_RNU6-140P	0.000809325	0.000903611	0.634122403	M1	Female	trans
cg10061361_WASF5P	0.000809326	0.000903611	0.695128935	M1	Female	trans
cg23099959_MYBPHL	0.000809328	0.000903611	-0.415222797	M1	Female	trans
cg07173972_MLH3	0.000809333	0.000903611	0.367276852	M1	Female	trans
cg03582294_TOMM7	0.000809334	0.000903611	-0.593674881	M1	Female	trans
cg07760544_ENSG00000231187	0.000809335	0.000903611	-0.475086072	M1	Female	trans
cg12113013_SMYD3-IT1	0.000809335	0.000903611	-0.448059112	M1	Female	trans
cg13321077_TMEM11	0.000809336	0.000903611	-0.522742447	M1	Female	trans
cg04540711_ZAR1	0.000809336	0.000903611	-0.407568935	M1	Female	trans
cg07277832_LINC00158	0.000809337	0.000903611	0.442738033	M1	Female	trans
cg06320175_SNORA5A	0.000809338	0.000903611	0.503800949	M1	Female	trans
cg18888655_RIPK4	0.000809341	0.000903611	-0.474043748	M1	Female	trans
cg23078472_CALM1P1	0.000809345	0.000903611	-0.413603442	M1	Female	trans
cg23078472_SHROOM2P1	0.000809345	0.000903611	-0.338971936	M1	Female	trans
cg23078472_RPL7P10	0.000809345	0.000903611	-0.582751376	M1	Female	trans
cg23078472_BRINP3	0.000809345	0.000903611	-0.582751376	M1	Female	trans
cg23078472_MIR588	0.000809345	0.000903611	-0.413602157	M1	Female	trans
cg23078472_RNU6-270P	0.000809345	0.000903611	-0.522779956	M1	Female	trans
cg23078472_RBMY1HP	0.000809345	0.000903611	-0.582751376	M1	Female	trans
cg23078472_ENSG00000205452	0.000809345	0.000903611	-0.326619605	M1	Female	trans
cg23078472_ASS1P4	0.000809345	0.000903611	-0.582751376	M1	Female	trans
cg23078472_ENSG00000238192	0.000809345	0.000903611	-0.582751376	M1	Female	trans
cg01064918_FBLIM1	0.000809345	0.000903611	-0.534294746	M1	Female	trans
cg18836060_ENSG00000229115	0.000809346	0.000903611	-0.402523442	M1	Female	trans
cg07904290_ENSG00000234273	0.000809355	0.000903611	-0.659698852	M1	Female	trans
cg09669178_COLCA2	0.000809356	0.000903611	-0.446008295	M1	Female	trans
cg10263003_MTND5P30	0.000809356	0.000903611	-0.70150459	M1	Female	trans
cg10263003_RN7SL705P	0.000809356	0.000903611	-0.70150459	M1	Female	trans
cg10263003_MRPS16P2	0.000809356	0.000903611	-0.70150459	M1	Female	trans
cg10263003_ENSG00000228790	0.000809356	0.000903611	-0.70150459	M1	Female	trans
cg10263003_ENSG00000234768	0.000809356	0.000903611	-0.70150459	M1	Female	trans
cg10263003_DPH3P2	0.000809356	0.000903611	-0.70150459	M1	Female	trans
cg10263003_MRPS18BP1	0.000809356	0.000903611	-0.497886103	M1	Female	trans
cg10263003_RNU1-18P	0.000809356	0.000903611	-0.408047718	M1	Female	trans
cg10263003_MT4	0.000809356	0.000903611	-0.497886103	M1	Female	trans
cg10263003_HMGN1P32	0.000809356	0.000903611	-0.408047718	M1	Female	trans
cg10263003_ENSG00000108516	0.000809356	0.000903611	-0.576344832	M1	Female	trans
cg10263003_ENSG00000230977	0.000809356	0.000903611	-0.497886103	M1	Female	trans
cg10263003_ENSG00000239622	0.000809356	0.000903611	-0.497886103	M1	Female	trans
cg10263003_ENSG00000234441	0.000809356	0.000903611	-0.692792549	M1	Female	trans
cg16230523_NIT2	0.000809357	0.000903611	0.362771535	M1	Female	trans
cg07830906_MIR661	0.000809357	0.000903611	-0.43824684	M1	Female	trans
cg17262642_ENSG00000231187	0.000809361	0.000903613	0.490129137	M1	Female	trans
cg08414407_ENSG00000228781	0.000809362	0.000903613	-0.678714087	M1	Female	trans
cg03497846_RNA5SP483	0.000809362	0.000903613	0.479536894	M1	Female	trans
cg09490603_KCNK5	0.000809363	0.000903613	-0.447396615	M1	Female	trans
cg03832965_TMEM239	0.000809364	0.000903613	-0.568196993	M1	Female	trans
cg19765834_RNU6-1035P	0.000809366	0.000903615	-0.298439083	M1	Female	trans
cg08894280_LINC01241	0.000809372	0.00090362	-0.264397097	M1	Female	trans
cg24330042_SFR1P1	0.000809374	0.000903621	-0.34947557	M1	Female	trans
cg02426343_KIRREL2	0.000809377	0.000903624	0.662766129	M1	Female	trans
cg24863484_DOCK8	0.000809378	0.000903625	-0.368530851	M1	Female	trans
cg24119500_CDRT15L2	0.000809384	0.000903629	-0.397411412	M1	Female	trans
cg03332734_GNAS	0.000809385	0.000903629	-0.33204108	M1	Female	trans
cg19432688_EIF3FP3	0.000809385	0.000903629	-0.395849176	M1	Female	trans
cg13370086_GPR3	0.000809391	0.000903634	-0.359543433	M1	Female	trans
cg06434499_CST4	0.000809391	0.000903634	0.532840323	M1	Female	trans
cg23806708_LNCPRESS1	0.000809392	0.000903634	-0.451610999	M1	Female	trans
cg17121694_USP9YP14	0.000809397	0.000903639	-0.341517983	M1	Female	trans
cg04492287_ASB16	0.000809401	0.000903641	-0.390922393	M1	Female	trans
cg04887104_ENSG00000235811	0.000809401	0.000903641	-0.395940249	M1	Female	trans
cg02530753_PRELID1P6	0.000809403	0.000903643	-0.459454455	M1	Female	trans
cg23987549_CCDC18	0.000809404	0.000903643	0.329836038	M1	Female	trans
cg17988182_SUGT1P1	0.000809406	0.000903644	-0.457551568	M1	Female	trans
cg13117582_BEX5	0.000809408	0.000903646	-0.492505964	M1	Female	trans
cg04243292_ENSG00000228981	0.000809409	0.000903646	-0.583339498	M1	Female	trans
cg09156598_EIF5	0.000809417	0.000903653	-0.477226177	M1	Female	trans
cg18474443_ERC2	0.00080942	0.000903657	-0.448650549	M1	Female	trans
cg12659933_KRTAP1-3	0.000809421	0.000903657	-0.569635765	M1	Female	trans
cg16727906_TBC1D3P1	0.000809422	0.000903657	-0.373206312	M1	Female	trans
cg01861555_MNDA	0.000809424	0.000903658	-0.346141316	M1	Female	trans
cg07492518_ENSG00000224700	0.000809425	0.000903658	0.470041508	M1	Female	trans
cg04607323_ENSG00000232642	0.000809427	0.000903659	-0.409544258	M1	Female	trans
cg19288676_ATP5MC1P1	0.000809432	0.000903663	0.675926657	M1	Female	trans
cg26001001_ENSG00000216721	0.000809432	0.000903663	-0.501385474	M1	Female	trans
cg02217269_AKAIN1	0.000809434	0.000903664	-0.502241856	M1	Female	trans
cg00584885_RNU6-1152P	0.000809438	0.000903668	-0.52737859	M1	Female	trans
cg26881268_MIR1289-2	0.00080944	0.000903668	-0.252143389	M1	Female	trans
cg04071398_TWNK	0.00080944	0.000903668	-0.543347017	M1	Female	trans
cg25527627_SAT1	0.000809442	0.000903669	-0.399596128	M1	Female	trans
cg20667334_PSMG4	0.000809443	0.000903669	-0.423258928	M1	Female	trans
cg14709234_TRAV9-2	0.000809443	0.000903669	0.354511832	M1	Female	trans
cg03397234_SNRPEP10	0.000809448	0.000903673	0.453144284	M1	Female	trans
cg14509967_SLC5A1	0.000809449	0.000903673	0.35481955	M1	Female	trans
cg07889413_ZNF735	0.000809451	0.000903675	-0.363668036	M1	Female	trans
cg27056165_LARP7	0.000809458	0.000903681	-0.616904173	M1	Female	trans
cg01169429_MED4	0.000809458	0.000903681	-0.507014429	M1	Female	trans
cg14086880_RNVU1-6	0.000809461	0.000903681	-0.339788238	M1	Female	trans
cg08293824_PTMAP3	0.000809461	0.000903681	-0.362847711	M1	Female	trans
cg19388776_MYLPF	0.000809461	0.000903681	-0.512467767	M1	Female	trans
cg25284798_SECTM1	0.000809464	0.000903683	-0.387048837	M1	Female	trans
cg26897236_TMEM207	0.000809466	0.000903685	-0.368908741	M1	Female	trans
cg04296540_ETS2P1	0.000809468	0.000903686	0.398236431	M1	Female	trans
cg14588669_LINC01945	0.000809471	0.000903689	-0.518647784	M1	Female	trans
cg09235504_TNNI2	0.000809472	0.000903689	-0.228225002	M1	Female	trans
cg08827342_ARPC3P1	0.000809478	0.000903695	-0.450911923	M1	Female	trans
cg12371216_ENSG00000240790	0.000809481	0.000903697	0.468168278	M1	Female	trans
cg20584732_ENSG00000240790	0.000809482	0.000903697	0.621593084	M1	Female	trans
cg20824989_ST13P6	0.000809483	0.000903697	0.466974158	M1	Female	trans
cg06388099_ENSG00000240518	0.000809484	0.000903698	0.489187353	M1	Female	trans
cg15859083_DPEP2	0.000809488	0.000903701	-0.451807636	M1	Female	trans
cg03915558_ENSG00000229559	0.000809492	0.000903703	0.586571518	M1	Female	trans
cg24304928_ZC3H12C	0.000809499	0.000903703	-0.337439047	M1	Female	trans
cg07517893_MIR1302-6	0.000809503	0.000903703	0.355160329	M1	Female	trans
cg19466967_RN7SKP268	0.000809503	0.000903703	-0.363961873	M1	Female	trans
cg15166583_ALMS1	0.000809504	0.000903703	-0.452436809	M1	Female	trans
cg09191854_PPP1R36	0.000809507	0.000903703	-0.719835913	M1	Female	trans
cg01019631_CHD5	0.000809509	0.000903703	-0.362246526	M1	Female	trans
cg27056165_SLC25A21	0.000809509	0.000903703	-0.656262768	M1	Female	trans
cg08136432_KRT19P1	0.000809512	0.000903703	-0.335327827	M1	Female	trans
cg03248151_DENND2A	0.000809512	0.000903703	-0.521811095	M1	Female	trans
cg02440268_ENSG00000225881	0.000809513	0.000903703	-0.238639976	M1	Female	trans
cg02440268_ENSG00000225974	0.000809513	0.000903703	-0.180102728	M1	Female	trans
cg02440268_XRCC6P3	0.000809513	0.000903703	-0.471947048	M1	Female	trans
cg02440268_RNU6-968P	0.000809513	0.000903703	-0.471947048	M1	Female	trans
cg02440268_SLC25A20P1	0.000809513	0.000903703	-0.471947048	M1	Female	trans
cg02440268_MTATP6P21	0.000809513	0.000903703	-0.471947048	M1	Female	trans
cg02440268_PIP5K1P2	0.000809513	0.000903703	-0.334959856	M1	Female	trans
cg02440268_RNU7-185P	0.000809513	0.000903703	-0.093547801	M1	Female	trans
cg02440268_IGHD5-24	0.000809513	0.000903703	-0.334959856	M1	Female	trans
cg02440268_RPS2P52	0.000809513	0.000903703	-0.471947048	M1	Female	trans
cg02440268_NLRP5	0.000809513	0.000903703	-0.3167237	M1	Female	trans
cg02440268_OR4K12P	0.000809513	0.000903703	-0.471947048	M1	Female	trans
cg02440268_RBMY1F	0.000809513	0.000903703	-0.471947048	M1	Female	trans
cg02440268_MED28P4	0.000809513	0.000903703	-0.471947048	M1	Female	trans
cg02440268_ENSG00000237590	0.000809513	0.000903703	-0.334959856	M1	Female	trans
cg02440268_ENSG00000225175	0.000809513	0.000903703	-0.211689296	M1	Female	trans
cg00636079_RNU6-171P	0.000809513	0.000903703	0.455871664	M1	Female	trans
cg26529963_HNRNPA1P47	0.000809515	0.000903703	-0.549440681	M1	Female	trans
cg20057147_RPL7P25	0.000809515	0.000903703	-0.399950783	M1	Female	trans
cg04726019_CYP4F30P	0.000809517	0.000903703	-0.487529055	M1	Female	trans
cg27190943_TTC9C	0.000809517	0.000903703	-0.337364971	M1	Female	trans
cg07304175_ENSG00000226919	0.000809519	0.000903705	0.44326326	M1	Female	trans
cg26329715_ZNF816	0.000809522	0.000903705	0.376288974	M1	Female	trans
cg13899739_ADGRF4	0.000809522	0.000903705	-0.442447165	M1	Female	trans
cg26686932_PLVAP	0.000809523	0.000903705	0.508563524	M1	Female	trans
cg25144860_MIX23P2	0.000809527	0.00090371	-0.676916173	M1	Female	trans
cg12225344_ENSG00000240093	0.000809529	0.00090371	-0.488458477	M1	Female	trans
cg10288502_HSD3BP5	0.00080953	0.00090371	-0.440567264	M1	Female	trans
cg12421834_VSIG8	0.00080953	0.00090371	0.338507458	M1	Female	trans
cg26827373_SEMA3C	0.000809532	0.000903711	0.443733318	M1	Female	trans
cg06753179_HEATR4	0.000809534	0.000903711	-0.505418175	M1	Female	trans
cg14156592_NPSR1	0.000809534	0.000903711	-0.42110496	M1	Female	trans
cg23848156_ACKR3	0.000809535	0.000903711	-0.57684529	M1	Female	trans
cg08574629_UBE2J2	0.000809535	0.000903711	-0.603481691	M1	Female	trans
cg10483534_NGB	0.000809536	0.000903712	-0.574214302	M1	Female	trans
cg16975684_S100G	0.000809538	0.000903712	-0.444041282	M1	Female	trans
cg26832639_CBY3	0.000809539	0.000903712	-0.34197154	M1	Female	trans
cg08985142_MOGAT1	0.00080954	0.000903712	-0.333951385	M1	Female	trans
cg20387815_LILRA4	0.000809541	0.000903712	0.481345347	M1	Female	trans
cg00333184_CHRM3-AS1	0.000809541	0.000903712	0.531728115	M1	Female	trans
cg20488913_CCNE2	0.000809543	0.000903713	-0.450814398	M1	Female	trans
cg20852862_BAIAP3	0.000809545	0.000903715	-0.410766136	M1	Female	trans
cg09565472_RNU6-1027P	0.000809548	0.000903716	-0.403629606	M1	Female	trans
cg17356557_RNA5S5	0.000809548	0.000903716	-0.368216792	M1	Female	trans
cg09745688_LINC01393	0.000809553	0.000903721	-0.512771664	M1	Female	trans
cg07532089_FAM242D	0.000809556	0.000903722	-2.023282873	M1	Female	trans
cg03038914_VEZF1P1	0.000809556	0.000903722	-0.292243463	M1	Female	trans
cg25019707_SYT10	0.000809558	0.000903723	-0.514482966	M1	Female	trans
cg13580286_RNA5SP370	0.000809566	0.000903729	0.454262185	M1	Female	trans
cg12412495_ENSG00000236528	0.000809566	0.000903729	0.530158461	M1	Female	trans
cg07706880_KRT18P16	0.000809566	0.000903729	-0.356850884	M1	Female	trans
cg11687389_CXCL6	0.000809567	0.000903729	-0.369422148	M1	Female	trans
cg22537347_RPL24P7	0.000809568	0.000903729	-0.587538959	M1	Female	trans
cg27375966_ZNF877P	0.000809569	0.000903729	-0.44116794	M1	Female	trans
cg02072400_IGFBP4	0.00080957	0.000903729	-0.426697478	M1	Female	trans
cg07020979_ASPG	0.00080957	0.000903729	-0.481641314	M1	Female	trans
cg15933501_ENSG00000224280	0.000809576	0.000903734	-0.35038998	M1	Female	trans
cg20951194_GALNT9	0.000809577	0.000903734	0.249632218	M1	Female	trans
cg27380429_OLFM4	0.000809578	0.000903734	3.829564187	M1	Female	trans
cg08950088_SOX5	0.000809582	0.000903739	-0.418551933	M1	Female	trans
cg15099537_TEX101	0.000809585	0.000903739	-0.438655944	M1	Female	trans
cg13415242_MRPS9-AS2	0.000809585	0.000903739	-0.540870767	M1	Female	trans
cg03220912_SAR1A	0.000809588	0.000903742	-0.408496709	M1	Female	trans
cg14864044_USF3	0.00080959	0.000903744	-0.439187327	M1	Female	trans
cg08576479_RN7SL658P	0.000809592	0.000903744	-0.408314899	M1	Female	trans
cg01403504_ENSG00000223379	0.000809593	0.000903744	0.620989997	M1	Female	trans
cg17604362_GNAT2	0.000809593	0.000903744	-0.739318697	M1	Female	trans
cg16726234_MSANTD2	0.000809595	0.000903745	-0.360497846	M1	Female	trans
cg25317319_IL17F	0.000809596	0.000903746	-0.647215255	M1	Female	trans
cg12652780_MAGEC2	0.000809598	0.000903747	-0.431878118	M1	Female	trans
cg24326223_GSTM2P1	0.0008096	0.000903748	-0.478177399	M1	Female	trans
cg20874459_ENSG00000227192	0.000809603	0.000903751	-0.519236069	M1	Female	trans
cg15901999_ENSG00000242140	0.000809606	0.000903752	-0.383785452	M1	Female	trans
cg12707723_C16orf91	0.000809609	0.000903756	-0.398027255	M1	Female	trans
cg11551236_NFIX	0.000809611	0.000903756	-0.57386158	M1	Female	trans
cg24766650_LDOC1	0.000809611	0.000903756	-0.445811166	M1	Female	trans
cg19111078_SIGMAR1	0.000809613	0.000903756	-0.417372659	M1	Female	trans
cg12420787_ENSG00000230556	0.000809614	0.000903756	-0.310393843	M1	Female	trans
cg19155518_FLJ37453	0.000809615	0.000903756	-0.475113054	M1	Female	trans
cg00793981_FAM41C	0.000809615	0.000903756	-0.485133801	M1	Female	trans
cg18198306_IGLV2-18	0.000809616	0.000903756	0.171083381	M1	Female	trans
cg06649792_RNA5SP485	0.000809618	0.000903758	-0.393018723	M1	Female	trans
cg17759806_HMGB3P2	0.00080962	0.000903758	-0.510410038	M1	Female	trans
cg03397234_RPS29P19	0.00080962	0.000903758	0.446339152	M1	Female	trans
cg09781987_LINC00630	0.000809621	0.000903758	-0.415899849	M1	Female	trans
cg04966997_RN7SL241P	0.000809623	0.000903759	-0.417341335	M1	Female	trans
cg08496742_SOX30	0.000809623	0.000903759	-0.571076349	M1	Female	trans
cg18015625_DAPK1	0.000809625	0.000903759	0.372992726	M1	Female	trans
cg06598634_RNU7-107P	0.000809625	0.000903759	-0.325822145	M1	Female	trans
cg18991231_NNAT	0.000809627	0.000903759	-0.336186945	M1	Female	trans
cg05026786_CRYGFP	0.000809629	0.000903761	-0.57496937	M1	Female	trans
cg19344725_GPX2	0.000809631	0.000903762	-0.566167343	M1	Female	trans
cg16210324_SPANXA1	0.000809634	0.000903762	-0.47120257	M1	Female	trans
cg13523561_ENSG00000234921	0.000809634	0.000903762	-0.432214426	M1	Female	trans
cg13465852_LINC01264	0.000809636	0.000903762	0.480023298	M1	Female	trans
cg11138035_RNU1-44P	0.000809636	0.000903762	-0.239245236	M1	Female	trans
cg00169748_IGKV1OR-3	0.000809636	0.000903762	-0.398639338	M1	Female	trans
cg00119964_ENSG00000241307	0.000809637	0.000903762	-0.464883579	M1	Female	trans
cg14181874_TRBV8-2	0.000809637	0.000903762	-0.282437984	M1	Female	trans
cg15577010_CBX4	0.000809639	0.000903762	-0.457996115	M1	Female	trans
cg25855415_CHAC1	0.000809639	0.000903762	0.38269313	M1	Female	trans
cg25527627_FBXO34	0.000809642	0.000903765	-0.367318194	M1	Female	trans
cg00662057_ELANE	0.000809644	0.000903767	-0.506878226	M1	Female	trans
cg14844989_ENSG00000225884	0.000809649	0.000903771	0.499977179	M1	Female	trans
cg26529963_RNA5SP457	0.000809653	0.000903773	-0.476485547	M1	Female	trans
cg10586864_IDS	0.000809653	0.000903773	-0.475311725	M1	Female	trans
cg12081434_RD3	0.000809653	0.000903773	-0.437569727	M1	Female	trans
cg25459558_SKP1P3	0.000809658	0.000903776	0.386543827	M1	Female	trans
cg03735043_FRAT2	0.000809658	0.000903776	0.456911771	M1	Female	trans
cg04741393_ACTN4P1	0.000809665	0.000903783	-0.49366839	M1	Female	trans
cg23654844_MAP4	0.000809668	0.000903785	2.026187986	M1	Female	trans
cg15743793_LINC02066	0.000809669	0.000903785	-0.394469399	M1	Female	trans
cg25132536_ENSAP3	0.000809671	0.000903786	0.288924543	M1	Female	trans
cg26419676_CFL1P7	0.000809671	0.000903786	-0.353147659	M1	Female	trans
cg23290207_HAO2	0.000809672	0.000903786	0.29654791	M1	Female	trans
cg10488013_DEFA9P	0.000809673	0.000903786	-0.441719725	M1	Female	trans
cg17180012_RNU105B	0.000809673	0.000903786	0.601687735	M1	Female	trans
cg00818035_COL23A1	0.000809675	0.000903786	-0.472734177	M1	Female	trans
cg27082921_RTL8A	0.000809676	0.000903786	0.455296351	M1	Female	trans
cg17994629_LINC01798	0.000809676	0.000903786	-0.336136046	M1	Female	trans
cg22635676_C10orf99	0.000809677	0.000903786	0.465239685	M1	Female	trans
cg13897388_NDUFB5P2	0.000809681	0.00090379	-0.376979611	M1	Female	trans
cg15299388_C2CD4D	0.000809683	0.000903791	-0.50705916	M1	Female	trans
cg20825109_CFAP299	0.000809684	0.000903792	-0.466152839	M1	Female	trans
cg16810343_PAFAH1B2P1	0.000809686	0.000903793	0.625078729	M1	Female	trans
cg23422594_IFNA20P	0.000809694	0.0009038	-0.475299682	M1	Female	trans
cg17855264_CHPF	0.000809697	0.000903802	-0.499338489	M1	Female	trans
cg24604214_FAM204CP	0.000809699	0.000903804	-0.752060337	M1	Female	trans
cg26170855_ENSG00000238004	0.0008097	0.000903804	-0.502076946	M1	Female	trans
cg21160906_GAD1	0.000809701	0.000903804	-0.446940833	M1	Female	trans
cg02234216_Y_RNA	0.000809704	0.000903805	-0.631352742	M1	Female	trans
cg18888655_ENSG00000235605	0.000809705	0.000903805	-0.481676045	M1	Female	trans
cg18301136_EPB41L1	0.000809705	0.000903805	-0.400365743	M1	Female	trans
cg15577927_MIR199A2	0.000809706	0.000903806	0.458207728	M1	Female	trans
cg08664874_RPL9P18	0.000809711	0.000903811	-0.427772019	M1	Female	trans
cg25933095_NF1P5	0.000809713	0.000903811	-0.365403945	M1	Female	trans
cg07588569_ENSG00000236957	0.000809715	0.000903813	0.438045862	M1	Female	trans
cg15197135_HOOK3	0.000809719	0.000903816	-0.353149568	M1	Female	trans
cg05138064_NYX	0.00080972	0.000903816	-0.392893102	M1	Female	trans
cg10238064_SEMG1	0.00080972	0.000903816	-0.402217562	M1	Female	trans
cg11459852_ARMC2	0.000809722	0.000903816	0.472122997	M1	Female	trans
cg13930375_RRN3P4	0.000809722	0.000903816	-0.44084403	M1	Female	trans
cg05065888_ANO9	0.000809724	0.000903817	-0.336757381	M1	Female	trans
cg07173972_ENSG00000234789	0.000809728	0.000903821	-0.385656327	M1	Female	trans
cg19478400_ASB11	0.000809732	0.000903824	-0.383870495	M1	Female	trans
cg00406188_ENSG00000237346	0.000809732	0.000903824	-0.521864684	M1	Female	trans
cg15897435_FLRT1	0.000809737	0.000903828	0.485058999	M1	Female	trans
cg06053623_ENSG00000235319	0.00080974	0.00090383	-0.47807724	M1	Female	trans
cg25074023_ENSG00000235495	0.00080974	0.00090383	0.434152092	M1	Female	trans
cg07784793_SHROOM3-AS1	0.000809744	0.000903833	-0.466196845	M1	Female	trans
cg19952435_ZNRF2P1	0.000809746	0.000903834	-0.570255109	M1	Female	trans
cg13234367_MIR567	0.000809749	0.000903837	-0.595287752	M1	Female	trans
cg07207099_ENSG00000177788	0.000809753	0.00090384	0.277145926	M1	Female	trans
cg23671173_RNU6-901P	0.000809754	0.00090384	-0.468434527	M1	Female	trans
cg21764190_ENSG00000239470	0.000809756	0.000903841	0.477384272	M1	Female	trans
cg03885527_ENSG00000226355	0.000809756	0.000903841	-0.509042972	M1	Female	trans
cg24311207_LINC01854	0.000809758	0.000903842	0.526934704	M1	Female	trans
cg03165426_NRAD1	0.000809759	0.000903842	-0.308566826	M1	Female	trans
cg17971947_DLG3-AS1	0.00080976	0.000903842	-0.547042088	M1	Female	trans
cg07173972_DGAT1	0.00080976	0.000903842	-0.388970852	M1	Female	trans
cg24567967_SSX2	0.000809765	0.000903847	0.661363599	M1	Female	trans
cg17034009_ENSG00000227365	0.000809767	0.000903847	0.622590517	M1	Female	trans
cg16444255_AMD1P1	0.000809768	0.000903847	-0.380300339	M1	Female	trans
cg25037011_RNA5SP354	0.000809768	0.000903847	0.461215058	M1	Female	trans
cg05264324_PUDP	0.00080977	0.000903848	-0.391365304	M1	Female	trans
cg24863347_KRT18P19	0.000809772	0.00090385	-0.448858731	M1	Female	trans
cg24609884_RAC1P3	0.000809773	0.00090385	-0.476827781	M1	Female	trans
cg03393769_MIR627	0.00080978	0.000903857	-0.370432141	M1	Female	trans
cg18301136_PSMF1	0.000809786	0.000903862	-0.44501072	M1	Female	trans
cg03220912_ERC1	0.000809792	0.000903868	-0.411044568	M1	Female	trans
cg05453042_ENSG00000225233	0.000809794	0.000903869	-0.441665235	M1	Female	trans
cg12034111_EXOSC8	0.000809795	0.000903869	-0.454923964	M1	Female	trans
cg23348107_PLEKHB1	0.000809798	0.00090387	-0.474897949	M1	Female	trans
cg00381755_GRTP1-AS1	0.000809798	0.00090387	-0.394394178	M1	Female	trans
cg05715917_BBS4	0.000809798	0.00090387	-0.433158986	M1	Female	trans
cg27560391_SNX22	0.000809799	0.00090387	0.519744963	M1	Female	trans
cg16113271_CELA2A	0.000809799	0.00090387	-0.493779817	M1	Female	trans
cg21198684_NXPE1	0.0008098	0.00090387	-0.56890687	M1	Female	trans
cg27088822_SNORD42B	0.000809801	0.00090387	-0.418572133	M1	Female	trans
cg02775254_IL15RA	0.000809802	0.00090387	-0.380445693	M1	Female	trans
cg17994629_ENSG00000223808	0.000809803	0.00090387	-0.420270594	M1	Female	trans
cg03311684_ENSG00000241838	0.000809804	0.00090387	0.670936378	M1	Female	trans
cg09162333_GCHFR	0.000809805	0.00090387	-0.472714812	M1	Female	trans
cg22646760_LINC01714	0.000809806	0.00090387	0.417427928	M1	Female	trans
cg12597558_GJA3	0.000809807	0.000903871	-0.509362753	M1	Female	trans
cg10653573_LINC00690	0.000809809	0.000903872	-0.2270478	M1	Female	trans
cg23243492_GRB10	0.000809814	0.000903877	-0.477435833	M1	Female	trans
cg01655577_MIR361	0.000809821	0.000903884	-0.772000308	M1	Female	trans
cg18629132_IGHA1	0.000809822	0.000903884	0.25251411	M1	Female	trans
cg23820245_ENSG00000223728	0.000809826	0.000903887	0.478019695	M1	Female	trans
cg25335258_MOK	0.000809828	0.000903889	0.37701935	M1	Female	trans
cg20223162_MKRN7P	0.000809836	0.000903896	0.334335783	M1	Female	trans
cg27190943_KLRC3	0.000809837	0.000903896	-0.352536859	M1	Female	trans
cg16939169_LCE2C	0.000809838	0.000903897	-0.35434313	M1	Female	trans
cg04767732_INTU	0.000809841	0.000903899	1.569346976	M1	Female	trans
cg04198854_DPRXP1	0.000809843	0.000903899	-0.296956324	M1	Female	trans
cg16620032_ENSG00000227192	0.000809843	0.000903899	-0.527103862	M1	Female	trans
cg10987992_SOX17	0.000809844	0.0009039	-0.478400879	M1	Female	trans
cg11110036_LINC01010	0.000809846	0.0009039	-0.447575918	M1	Female	trans
cg01572891_ENSG00000231963	0.000809848	0.0009039	0.45646363	M1	Female	trans
cg09419843_FTH1P19	0.000809848	0.0009039	-0.333308705	M1	Female	trans
cg25292374_RNU6-1201P	0.000809853	0.000903902	-0.458405276	M1	Female	trans
cg21860122_PUDPP3	0.000809854	0.000903902	-0.514666323	M1	Female	trans
cg01963224_MS4A13	0.000809856	0.000903902	0.56966356	M1	Female	trans
cg12426214_THNSL1	0.000809856	0.000903902	-0.326327306	M1	Female	trans
cg19713460_TMEM160	0.000809856	0.000903902	-0.516749564	M1	Female	trans
cg01645998_APEX1	0.000809857	0.000903902	-0.41978733	M1	Female	trans
cg20418101_DDX10P2	0.000809857	0.000903902	-0.469856524	M1	Female	trans
cg08950088_ENSG00000228216	0.000809857	0.000903902	-0.447803783	M1	Female	trans
cg15275758_SMC2	0.000809858	0.000903902	0.473489789	M1	Female	trans
cg17264779_ARSG	0.000809859	0.000903902	0.395134106	M1	Female	trans
cg25636922_ENSG00000226082	0.000809862	0.000903905	-0.487604325	M1	Female	trans
cg26822175_CLEC20A	0.000809864	0.000903905	-0.355669969	M1	Female	trans
cg05214771_CTNS	0.000809865	0.000903905	0.458088203	M1	Female	trans
cg19534681_COX11	0.000809865	0.000903905	0.374604601	M1	Female	trans
cg10411658_ABCC10	0.000809868	0.000903908	0.389006597	M1	Female	trans
cg02768760_GLYR1	0.00080987	0.000903909	-0.41321394	M1	Female	trans
cg19155518_COX6B1P1	0.000809873	0.000903911	0.39836106	M1	Female	trans
cg00373120_RNU5E-9P	0.000809878	0.000903916	-0.430038103	M1	Female	trans
cg04667681_LINC01277	0.00080988	0.000903918	-0.404046005	M1	Female	trans
cg04478428_PCDH1	0.000809882	0.000903918	-0.389753182	M1	Female	trans
cg11950994_ZNF71	0.000809883	0.000903918	-0.524455076	M1	Female	trans
cg04540711_CRYBB2P1	0.000809884	0.000903918	-0.450815981	M1	Female	trans
cg15895339_RPL29P11	0.000809885	0.000903918	0.503034111	M1	Female	trans
cg02982951_IGKV1-12	0.000809887	0.00090392	-0.140019587	M1	Female	trans
cg01485708_NXF3	0.000809891	0.000903923	-0.34813489	M1	Female	trans
cg26612252_ENPP5	0.000809892	0.000903924	0.805590092	M1	Female	trans
cg27486124_ENSG00000220154	0.000809893	0.000903924	0.444854233	M1	Female	trans
cg15166362_FAM110B	0.000809894	0.000903924	-0.552054369	M1	Female	trans
cg04669580_RN7SL22P	0.000809896	0.000903925	-0.374872978	M1	Female	trans
cg04669580_PRL	0.000809896	0.000903925	-0.264743673	M1	Female	trans
cg06281714_KRT18P42	0.000809897	0.000903925	-0.125509195	M1	Female	trans
cg01429053_RNU4-39P	0.0008099	0.000903927	-0.446059919	M1	Female	trans
cg17669549_SARNP	0.000809909	0.000903934	-0.358002455	M1	Female	trans
cg17550009_RBMY1E	0.000809909	0.000903934	-0.651933453	M1	Female	trans
cg17725166_DANT2	0.000809909	0.000903934	-0.293496757	M1	Female	trans
cg02282594_TINAGL1	0.000809912	0.000903936	0.491028708	M1	Female	trans
cg09176287_ENSG00000226141	0.000809914	0.000903937	0.535269125	M1	Female	trans
cg19579176_ECEL1P1	0.000809915	0.000903937	-0.449833027	M1	Female	trans
cg13079150_GRAMD2A	0.000809918	0.00090394	-0.463697383	M1	Female	trans
cg26340737_ENSG00000224207	0.000809921	0.000903942	0.498027412	M1	Female	trans
cg22026465_DDX60	0.000809921	0.000903942	-0.438867826	M1	Female	trans
cg12687157_MIR576	0.000809923	0.000903942	0.419127222	M1	Female	trans
cg27028038_C6orf47	0.000809926	0.000903943	-0.573259017	M1	Female	trans
cg11527436_MTND3P16	0.000809926	0.000903943	-0.435127148	M1	Female	trans
cg23244859_PHBP11	0.000809926	0.000903943	0.574946916	M1	Female	trans
cg08738570_LAD1	0.000809927	0.000903943	-0.483156531	M1	Female	trans
cg23929072_HACD1	0.000809928	0.000903943	0.444106643	M1	Female	trans
cg04924345_PPP1R42	0.000809929	0.000903943	-0.513605502	M1	Female	trans
cg03532848_ENSG00000237609	0.00080993	0.000903944	-0.394932151	M1	Female	trans
cg05715917_DMRTA1	0.000809933	0.000903946	-0.415599966	M1	Female	trans
cg06322601_DNAJB12	0.000809934	0.000903946	-0.374162853	M1	Female	trans
cg20819519_FETUB	0.000809935	0.000903946	-0.377352124	M1	Female	trans
cg10180404_UBXN10	0.000809937	0.000903948	0.50194411	M1	Female	trans
cg19640299_DNASE1	0.000809939	0.000903949	-0.464516651	M1	Female	trans
cg21426417_RPL7P6	0.00080994	0.000903949	-0.337556698	M1	Female	trans
cg13688889_WIPF3	0.000809942	0.000903949	-0.396866207	M1	Female	trans
cg03165426_APOF	0.000809942	0.000903949	-0.335729171	M1	Female	trans
cg04519387_TRIM61	0.000809943	0.000903949	-0.497404749	M1	Female	trans
cg06619035_XAGE3	0.000809947	0.000903952	-0.459920464	M1	Female	trans
cg06295676_ALDOAP1	0.00080995	0.000903952	-0.380667018	M1	Female	trans
cg24433045_SPINK14	0.000809952	0.000903952	-0.444239706	M1	Female	trans
cg19096976_RNA5SP52	0.000809954	0.000903952	-0.460124637	M1	Female	trans
cg03226204_LRFN5	0.000809955	0.000903952	-0.647668063	M1	Female	trans
cg13045265_ASIC1	0.000809955	0.000903952	-0.336653047	M1	Female	trans
cg18391514_ENSG00000224691	0.000809956	0.000903952	-0.282799996	M1	Female	trans
cg15335418_ALMS1P1	0.000809958	0.000903952	0.327049561	M1	Female	trans
cg14503868_BPIFB9P	0.000809959	0.000903952	-0.339726523	M1	Female	trans
cg08776711_SLC1A5	0.00080996	0.000903952	-0.46556387	M1	Female	trans
cg26135573_CA10	0.00080996	0.000903952	-0.457843379	M1	Female	trans
cg26307193_GPS2	0.000809965	0.000903952	-0.378262447	M1	Female	trans
cg00171290_TNP2	0.000809968	0.000903952	-0.353731526	M1	Female	trans
cg22314643_ENSG00000232057	0.000809969	0.000903952	-0.496698603	M1	Female	trans
cg11390628_METTL15P3	0.00080997	0.000903952	-0.533596109	M1	Female	trans
cg01512132_TRAJ45	0.00080997	0.000903952	-0.370965304	M1	Female	trans
cg02763565_CTBP2P5	0.000809977	0.000903952	-0.207209397	M1	Female	trans
cg02763565_RNU6-1249P	0.000809977	0.000903952	-0.155010499	M1	Female	trans
cg02763565_ENSG00000169164	0.000809977	0.000903952	-0.155010499	M1	Female	trans
cg02763565_ENSG00000232249	0.000809977	0.000903952	-0.099193947	M1	Female	trans
cg02763565_YBX1P9	0.000809977	0.000903952	-0.32787123	M1	Female	trans
cg02763565_RPL23AP39	0.000809977	0.000903952	-0.461959415	M1	Female	trans
cg02763565_RNA5SP184	0.000809977	0.000903952	-0.268710266	M1	Female	trans
cg02763565_PRELID1P2	0.000809977	0.000903952	-0.461959415	M1	Female	trans
cg02763565_KRT18P66	0.000809977	0.000903952	-0.461959415	M1	Female	trans
cg02763565_SLC22A12	0.000809977	0.000903952	-0.461959415	M1	Female	trans
cg02763565_RNY3P5	0.000809977	0.000903952	-0.461959415	M1	Female	trans
cg02763565_ENSG00000213750	0.000809977	0.000903952	-0.414418794	M1	Female	trans
cg02763565_ENSG00000223421	0.000809977	0.000903952	-0.461959415	M1	Female	trans
cg02763565_ENSG00000225055	0.000809977	0.000903952	-0.461959415	M1	Female	trans
cg02763565_ENSG00000225448	0.000809977	0.000903952	-0.461959415	M1	Female	trans
cg02763565_ENSG00000227150	0.000809977	0.000903952	-0.461959415	M1	Female	trans
cg02763565_ENSG00000230472	0.000809977	0.000903952	-0.461959415	M1	Female	trans
cg02763565_ENSG00000231630	0.000809977	0.000903952	-0.461959415	M1	Female	trans
cg02763565_ENSG00000231855	0.000809977	0.000903952	-0.461959415	M1	Female	trans
cg12877532_TASL	0.000809981	0.000903955	-0.379116961	M1	Female	trans
cg16672940_ENSG00000235168	0.000809982	0.000903955	-0.460830623	M1	Female	trans
cg14591380_ENSG00000226398	0.000809982	0.000903955	-0.277289435	M1	Female	trans
cg10259482_ARL5C	0.000809983	0.000903955	-0.391900596	M1	Female	trans
cg06398883_OR9I1	0.000809983	0.000903955	-0.346374103	M1	Female	trans
cg14904662_ENSG00000176593	0.000809986	0.000903957	0.340431237	M1	Female	trans
cg16027775_LINC00582	0.000809988	0.000903958	0.340221513	M1	Female	trans
cg19010777_RN7SL309P	0.00080999	0.00090396	-0.608842746	M1	Female	trans
cg10959048_BEND5	0.000809994	0.000903964	-0.336224523	M1	Female	trans
cg01775558_DOLPP1	0.000809996	0.000903964	-0.502573278	M1	Female	trans
cg11529236_MC2R	0.000809996	0.000903964	-0.430482942	M1	Female	trans
cg11866296_PAFAH1B2P1	0.000809999	0.000903965	-0.648558296	M1	Female	trans
cg02096758_CCNI	0.000809999	0.000903965	-0.569368791	M1	Female	trans
cg10488013_SIRT5	0.000810001	0.000903966	-0.357117121	M1	Female	trans
cg10664162_DPPA3P1	0.000810003	0.000903967	-0.633939728	M1	Female	trans
cg20966423_OR4D1	0.000810007	0.000903971	0.488036424	M1	Female	trans
cg17029792_LEPR	0.000810011	0.000903974	0.406620323	M1	Female	trans
cg13918811_NPIPB2	0.000810013	0.000903976	-0.558097567	M1	Female	trans
cg24147543_ENSG00000206731	0.000810017	0.000903979	0.39184418	M1	Female	trans
cg07596643_RN7SKP281	0.000810018	0.00090398	1.162834117	M1	Female	trans
cg01817521_LRP5	0.000810022	0.000903981	-0.402819793	M1	Female	trans
cg10896276_ENSG00000230276	0.000810022	0.000903981	-0.443057694	M1	Female	trans
cg19534681_TENM4	0.000810022	0.000903981	-0.376915782	M1	Female	trans
cg04195855_ZNF76	0.000810023	0.000903981	-0.488784673	M1	Female	trans
cg14138801_SOX18	0.000810026	0.000903984	-0.477038782	M1	Female	trans
cg16638607_EIF5P1	0.000810028	0.000903985	-0.479795426	M1	Female	trans
cg19891612_ENSG00000227066	0.000810029	0.000903985	-0.504871922	M1	Female	trans
cg01824284_NUP210	0.000810029	0.000903985	-0.386149359	M1	Female	trans
cg19732057_NECTIN1	0.000810036	0.000903991	-0.433968149	M1	Female	trans
cg23170280_CCDC122	0.000810037	0.000903991	-0.477635426	M1	Female	trans
cg03684644_ENSG00000241357	0.000810038	0.000903992	-0.527497469	M1	Female	trans
cg10106639_SYNM	0.000810046	0.000904	-0.493423099	M1	Female	trans
cg01817521_TSNARE1	0.000810048	0.000904	-0.398833378	M1	Female	trans
cg18447344_IGKC	0.000810049	0.000904	-0.168880909	M1	Female	trans
cg24135923_NPM1P14	0.00081005	0.000904	-0.361087615	M1	Female	trans
cg18087761_MLLT10	0.000810051	0.000904	-0.392682128	M1	Female	trans
cg19412031_VPS13A	0.000810052	0.000904	0.368184044	M1	Female	trans
cg17629244_PANTR1	0.000810052	0.000904	-0.295342284	M1	Female	trans
cg10508018_RNA5SP296	0.000810052	0.000904	-0.431448675	M1	Female	trans
cg13527872_RAD17P1	0.000810053	0.000904	0.417847145	M1	Female	trans
cg23987381_OR10H3	0.000810059	0.000904005	-0.371497353	M1	Female	trans
cg03220912_FOXN3	0.000810061	0.000904007	-0.390500458	M1	Female	trans
cg22538778_HRCT1	0.000810061	0.000904007	0.34851413	M1	Female	trans
cg21479603_OR2E1P	0.000810064	0.000904008	-0.491844328	M1	Female	trans
cg10240127_DRD1	0.000810065	0.000904009	-0.387809738	M1	Female	trans
cg13375352_SRP68P2	0.000810068	0.000904011	0.492268938	M1	Female	trans
cg23806703_CDH1	0.000810071	0.000904014	-0.424960946	M1	Female	trans
cg08828819_NEK2P4	0.000810074	0.000904015	0.543861652	M1	Female	trans
cg07091544_LRRFIP1P1	0.000810074	0.000904015	-0.430799714	M1	Female	trans
cg07297896_OR7E96P	0.000810076	0.000904016	-0.374265196	M1	Female	trans
cg14378465_DNAJC19P5	0.000810077	0.000904016	-0.347888661	M1	Female	trans
cg07304175_CTDSPL2P1	0.000810078	0.000904017	0.531375209	M1	Female	trans
cg12600174_HSDL1	0.000810079	0.000904017	0.420189596	M1	Female	trans
cg12410054_SNORD86	0.000810082	0.00090402	-0.205220347	M1	Female	trans
cg23909098_DLG5-AS1	0.000810084	0.00090402	2.563755668	M1	Female	trans
cg02487130_PTPRN2-AS1	0.000810085	0.000904021	-0.463294984	M1	Female	trans
cg00470469_VN1R54P	0.000810087	0.000904022	-0.405647775	M1	Female	trans
cg22113116_MCF2L-AS1	0.000810088	0.000904022	0.448009246	M1	Female	trans
cg12377084_ENSG00000232328	0.000810094	0.000904028	-0.65208215	M1	Female	trans
cg17772171_FITM1	0.000810095	0.000904029	-0.493054339	M1	Female	trans
cg04998498_RAB41	0.000810097	0.000904029	-0.413586493	M1	Female	trans
cg02017486_RN7SL39P	0.000810097	0.000904029	-0.463025178	M1	Female	trans
cg20973649_MID1	0.000810101	0.000904032	-0.420354517	M1	Female	trans
cg08527204_RPL5P29	0.000810104	0.000904033	0.274778315	M1	Female	trans
cg14181874_SHOC1	0.000810104	0.000904033	-0.306903135	M1	Female	trans
cg07939836_FAM245A	0.000810105	0.000904033	0.366329238	M1	Female	trans
cg21200382_DPP10-AS3	0.000810106	0.000904033	1.145997316	M1	Female	trans
cg15541606_DTX1	0.000810106	0.000904033	0.244195972	M1	Female	trans
cg24304928_DIAPH3-AS2	0.000810112	0.000904038	-0.326852451	M1	Female	trans
cg12377084_OGN	0.000810115	0.00090404	-0.623278208	M1	Female	trans
cg09623464_MTCH2	0.000810116	0.00090404	-0.472920964	M1	Female	trans
cg17600784_ENSG00000218631	0.000810117	0.00090404	-0.336500779	M1	Female	trans
cg16859127_FRMD1	0.000810118	0.00090404	-0.478849938	M1	Female	trans
cg07979752_AMER3	0.000810118	0.00090404	0.653242153	M1	Female	trans
cg27056165_MRPS26	0.000810121	0.000904041	0.665561461	M1	Female	trans
cg08678000_SPEF1	0.000810121	0.000904041	-0.364762697	M1	Female	trans
cg02327812_CLRN1	0.000810123	0.000904041	-0.337357674	M1	Female	trans
cg18291238_ENSG00000225647	0.000810123	0.000904041	-0.272523142	M1	Female	trans
cg19984931_ENSG00000230929	0.000810123	0.000904041	0.417263049	M1	Female	trans
cg06379731_CHRNA6	0.000810127	0.000904044	-0.568164881	M1	Female	trans
cg15509969_SCN7A	0.00081013	0.000904047	0.326407363	M1	Female	trans
cg24530480_SUSD3	0.000810131	0.000904047	0.526937906	M1	Female	trans
cg12914151_ENSG00000230112	0.000810133	0.000904048	-0.369816939	M1	Female	trans
cg26621805_EGF	0.000810134	0.000904049	-0.43966067	M1	Female	trans
cg13455842_GLCCI1	0.000810138	0.000904052	-1.495036978	M1	Female	trans
cg25757115_SDCBP2	0.000810139	0.000904052	-0.453479109	M1	Female	trans
cg24250902_B3GNT6	0.00081014	0.000904052	-0.510588784	M1	Female	trans
cg17232924_NTS	0.000810143	0.000904055	-0.498227303	M1	Female	trans
cg08328441_ACOT12	0.000810152	0.000904064	-0.366581369	M1	Female	trans
cg19573277_RN7SL806P	0.000810155	0.000904067	0.357828753	M1	Female	trans
cg06686451_MUSK	0.00081016	0.000904071	0.40305178	M1	Female	trans
cg26001001_LINC00707	0.000810164	0.000904075	-0.535155205	M1	Female	trans
cg06469326_ENSG00000228707	0.000810166	0.000904075	-0.604716445	M1	Female	trans
cg14223866_PRDM1	0.000810166	0.000904075	0.449674553	M1	Female	trans
cg11731590_MIR590	0.00081017	0.000904079	-0.459702496	M1	Female	trans
cg10646968_OLFML2B	0.000810172	0.000904079	-0.558917449	M1	Female	trans
cg13655986_ENSG00000235546	0.000810174	0.000904081	-0.324910945	M1	Female	trans
cg21113923_RNF133	0.000810177	0.000904081	-0.622934875	M1	Female	trans
cg22131013_ENSG00000224011	0.000810177	0.000904081	-0.4143108	M1	Female	trans
cg20057147_SYCP2	0.000810177	0.000904081	-0.426069477	M1	Female	trans
cg08681877_ENSG00000235113	0.000810178	0.000904082	-0.31751094	M1	Female	trans
cg08006275_ENSG00000217030	0.000810179	0.000904082	0.335302541	M1	Female	trans
cg05475109_SLC25A5	0.000810183	0.000904086	-0.423180398	M1	Female	trans
cg20137750_ENSG00000236572	0.000810192	0.000904094	-0.584260935	M1	Female	trans
cg27245817_PKDREJ	0.000810194	0.000904096	-0.36674898	M1	Female	trans
cg18053749_SNORD18	0.000810197	0.000904098	0.307781143	M1	Female	trans
cg11791922_ENSG00000236308	0.000810198	0.000904098	-0.394442657	M1	Female	trans
cg18323768_RASAL1	0.0008102	0.000904098	-0.617208202	M1	Female	trans
cg17259065_GPR148	0.0008102	0.000904098	0.286960221	M1	Female	trans
cg17259065_LINC00400	0.0008102	0.000904098	0.494306212	M1	Female	trans
cg16490805_ENSG00000241838	0.000810201	0.000904098	-0.482830331	M1	Female	trans
cg10893014_HLA-DPA2	0.000810205	0.000904101	-0.395300117	M1	Female	trans
cg13885150_ENSG00000214759	0.000810207	0.000904103	-0.428496961	M1	Female	trans
cg07218995_ENSG00000240553	0.00081021	0.000904103	-0.453659864	M1	Female	trans
cg18830118_GRPR	0.000810211	0.000904103	-0.473845215	M1	Female	trans
cg09809224_RNU6-950P	0.000810211	0.000904103	-0.755915218	M1	Female	trans
cg09809224_ENSG00000232930	0.000810211	0.000904103	-0.538546893	M1	Female	trans
cg18805486_H2AL1RP	0.000810211	0.000904103	-0.317417382	M1	Female	trans
cg23464327_SNORD77B	0.000810215	0.000904105	-0.38533397	M1	Female	trans
cg17296217_SMIM2-IT1	0.000810216	0.000904105	-0.362368202	M1	Female	trans
cg22226438_RNU6-245P	0.000810216	0.000904105	-0.426464289	M1	Female	trans
cg24880701_THEM6	0.000810219	0.000904108	-0.465658831	M1	Female	trans
cg15429715_ENSG00000214708	0.000810221	0.000904108	-0.432992187	M1	Female	trans
cg11091734_NLGN3	0.000810221	0.000904108	-0.295489034	M1	Female	trans
cg04758826_REREP1Y	0.000810223	0.000904109	-0.456578676	M1	Female	trans
cg10723869_CAMK2G	0.000810225	0.000904109	-0.65347894	M1	Female	trans
cg04900782_KIF3AP1	0.000810227	0.000904109	-1.314679185	M1	Female	trans
cg01520578_WFDC1	0.000810227	0.000904109	-0.599304455	M1	Female	trans
cg19073209_RNA5SP450	0.000810227	0.000904109	-0.594926871	M1	Female	trans
cg11574975_MMP23A	0.000810228	0.000904109	-0.475459148	M1	Female	trans
cg03423038_ENSG00000236976	0.000810229	0.000904109	0.648096607	M1	Female	trans
cg17818792_MSTN	0.000810231	0.000904109	-0.471286403	M1	Female	trans
cg09887955_CHERP	0.000810231	0.000904109	-0.54829649	M1	Female	trans
cg12664613_MT1DP	0.000810232	0.000904109	-0.37626514	M1	Female	trans
cg24791105_PRTG	0.000810232	0.000904109	-0.442189712	M1	Female	trans
cg25015733_CXCL6	0.000810232	0.000904109	-0.503016424	M1	Female	trans
cg06880767_CCDC120	0.000810235	0.000904111	-0.400832902	M1	Female	trans
cg10797095_RPRM	0.000810237	0.000904113	-0.430768897	M1	Female	trans
cg07201861_ITGAM	0.000810239	0.000904113	-0.702648678	M1	Female	trans
cg18369516_ACSL6-AS1	0.000810241	0.000904115	0.477521394	M1	Female	trans
cg01413054_MYRF	0.000810246	0.000904119	0.412600954	M1	Female	trans
cg12346119_CACNB4	0.000810246	0.000904119	-0.46787046	M1	Female	trans
cg05781968_C9orf129	0.000810248	0.000904119	0.377329665	M1	Female	trans
cg15126179_LINC02875	0.000810252	0.000904122	-0.538171973	M1	Female	trans
cg06736785_TEFM	0.000810252	0.000904122	0.442297795	M1	Female	trans
cg06605158_C18orf63	0.000810252	0.000904122	0.710523907	M1	Female	trans
cg02039555_BRK1P1	0.000810255	0.000904122	-0.408135952	M1	Female	trans
cg09734798_MTND5P17	0.000810255	0.000904122	-0.438416165	M1	Female	trans
cg20825109_IFT81	0.000810256	0.000904122	-0.469023977	M1	Female	trans
cg24880701_FAM189B	0.000810256	0.000904122	-0.442540141	M1	Female	trans
cg05070626_PITPNA-AS1	0.000810257	0.000904122	-0.435549692	M1	Female	trans
cg15470298_PCMTD1P3	0.000810258	0.000904122	0.395229278	M1	Female	trans
cg15103479_LEPR	0.00081026	0.000904123	0.426168213	M1	Female	trans
cg15593298_CAMTA2	0.000810261	0.000904124	-0.525244673	M1	Female	trans
cg11341215_FTLP1	0.000810262	0.000904124	-0.37136102	M1	Female	trans
cg21476566_UBBP3	0.000810267	0.000904129	0.540014716	M1	Female	trans
cg02616966_RNY3P1	0.000810272	0.000904133	0.384683591	M1	Female	trans
cg21764190_MAPK6P4	0.000810272	0.000904133	0.489870289	M1	Female	trans
cg16726234_ENSG00000225313	0.000810277	0.000904137	-0.404754542	M1	Female	trans
cg17162911_KIF5C-AS1	0.000810278	0.000904137	-0.401339265	M1	Female	trans
cg23807125_ENSG00000231505	0.000810278	0.000904137	-0.586361671	M1	Female	trans
cg05174890_ENSG00000215263	0.000810281	0.000904139	0.560135305	M1	Female	trans
cg25855415_ARHGEF2	0.000810282	0.00090414	0.446692524	M1	Female	trans
cg11642891_RPSAP15	0.000810286	0.000904142	-0.441749059	M1	Female	trans
cg09472901_RNA5SP391	0.000810286	0.000904142	-0.49616729	M1	Female	trans
cg02597454_FRAS1	0.000810289	0.000904144	-0.387464685	M1	Female	trans
cg01974213_TCL6	0.000810292	0.000904147	-0.555129327	M1	Female	trans
cg03023681_RN7SL751P	0.000810296	0.00090415	-0.353385694	M1	Female	trans
cg26015683_LINC02549	0.000810297	0.00090415	1.080528149	M1	Female	trans
cg00199007_R3HDM4	0.000810298	0.000904151	-0.439783118	M1	Female	trans
cg19155518_ZNF408	0.0008103	0.000904152	-0.491158227	M1	Female	trans
cg00459509_ENSG00000196826	0.000810301	0.000904152	-0.195268026	M1	Female	trans
cg10227124_ENSG00000235779	0.000810303	0.000904153	-0.531599971	M1	Female	trans
cg10392172_H1-0	0.000810307	0.000904156	-0.653576932	M1	Female	trans
cg16615370_SPRY4-AS1	0.000810307	0.000904156	-0.287048196	M1	Female	trans
cg02496607_PGAM1P4	0.000810308	0.000904156	-0.400092255	M1	Female	trans
cg00421846_CSP1	0.000810312	0.000904158	0.51787664	M1	Female	trans
cg13968809_ENSG00000230840	0.000810313	0.000904158	-0.373723535	M1	Female	trans
cg11529236_PGA3	0.000810313	0.000904158	-0.334189962	M1	Female	trans
cg02281699_ENSG00000232006	0.000810313	0.000904158	-0.392349062	M1	Female	trans
cg21145608_BEX5	0.000810314	0.000904158	0.480599116	M1	Female	trans
cg27459981_PSMA6P1	0.000810314	0.000904158	0.559291676	M1	Female	trans
cg23660154_BLM	0.000810317	0.00090416	0.511275615	M1	Female	trans
cg10786829_ENSG00000216811	0.00081032	0.00090416	0.597244842	M1	Female	trans
cg06649540_ENSG00000233494	0.00081032	0.00090416	-0.360106484	M1	Female	trans
cg16222773_RPL23AP85	0.000810322	0.00090416	-0.295435879	M1	Female	trans
cg06276061_ENSG00000227920	0.000810323	0.00090416	-0.325164572	M1	Female	trans
cg18892258_KCNN3	0.000810323	0.00090416	-0.398440594	M1	Female	trans
cg23209353_POLHP1	0.000810323	0.00090416	-0.397377735	M1	Female	trans
cg11921348_BTNL8	0.000810324	0.00090416	-0.51109372	M1	Female	trans
cg08013109_MYL6P5	0.000810324	0.00090416	-0.376065721	M1	Female	trans
cg06736785_IER3IP1	0.000810329	0.000904165	0.452646916	M1	Female	trans
cg09476440_ASPSCR1	0.00081033	0.000904165	0.39140219	M1	Female	trans
cg25429830_LINC01192	0.000810331	0.000904165	-0.403421524	M1	Female	trans
cg08402735_USP11	0.000810334	0.000904167	-0.483732274	M1	Female	trans
cg10991855_CA4	0.000810335	0.000904168	-0.486688557	M1	Female	trans
cg00945666_NECTIN3-AS1	0.000810337	0.000904169	0.484401443	M1	Female	trans
cg10240127_NCCRP1	0.00081034	0.000904171	-0.415857558	M1	Female	trans
cg22613809_POM121L8P	0.000810342	0.000904172	-0.289199702	M1	Female	trans
cg16692066_GPC5-AS2	0.000810344	0.000904174	-0.454531587	M1	Female	trans
cg24360513_ACSM4	0.000810345	0.000904174	0.425941784	M1	Female	trans
cg08533711_ENSG00000217631	0.000810346	0.000904174	-0.331035363	M1	Female	trans
cg15299511_COBL	0.000810349	0.000904176	-0.500997749	M1	Female	trans
cg13235976_ABCG2	0.000810352	0.000904179	-0.330003444	M1	Female	trans
cg15209419_ENSG00000224477	0.000810353	0.000904179	-0.406207354	M1	Female	trans
cg01573457_NCAM1	0.000810354	0.00090418	0.475452228	M1	Female	trans
cg19408572_ENSG00000232337	0.000810356	0.000904181	0.660468972	M1	Female	trans
cg17303822_NTHL1	0.000810357	0.000904181	0.559489722	M1	Female	trans
cg00516582_UGT2B25P	0.000810359	0.000904181	-0.420578089	M1	Female	trans
cg12283439_TRAV12-3	0.000810359	0.000904181	-0.394724007	M1	Female	trans
cg08707135_VSIG2	0.000810359	0.000904181	0.495953814	M1	Female	trans
cg17158894_ENSG00000228737	0.000810363	0.000904183	-0.566421304	M1	Female	trans
cg07353306_ENSG00000241280	0.000810363	0.000904183	-0.427553568	M1	Female	trans
cg03761958_SLC9A1	0.000810368	0.000904188	-0.412009321	M1	Female	trans
cg24473523_RNU6-951P	0.000810372	0.000904191	-0.342175389	M1	Female	trans
cg26329715_ENSG00000235351	0.000810373	0.000904191	-0.383563657	M1	Female	trans
cg03220912_SHQ1	0.000810374	0.000904191	-0.406943726	M1	Female	trans
cg08048178_BCAT1	0.000810376	0.000904192	-0.262802664	M1	Female	trans
cg09490603_SLC9A3R2	0.000810377	0.000904193	-0.47824832	M1	Female	trans
cg23024913_ENSG00000212989	0.000810378	0.000904193	-0.298422484	M1	Female	trans
cg04540711_ARSDP1	0.000810381	0.000904195	0.418391464	M1	Female	trans
cg16919093_RAC1P6	0.000810381	0.000904195	-0.339155927	M1	Female	trans
cg02080116_ENSG00000224415	0.000810383	0.000904196	-0.516398685	M1	Female	trans
cg18575809_TNFSF9	0.000810386	0.000904196	-0.489404016	M1	Female	trans
cg16222773_ZNF514	0.000810387	0.000904196	-0.370277415	M1	Female	trans
cg19809636_RNU6-174P	0.000810387	0.000904196	0.578202439	M1	Female	trans
cg12600174_SP4	0.000810388	0.000904196	0.413132043	M1	Female	trans
cg02775254_ENSG00000234210	0.000810389	0.000904196	-0.343348063	M1	Female	trans
cg08565796_ENSG00000240441	0.000810389	0.000904196	-0.491131243	M1	Female	trans
cg18652721_ENSG00000227717	0.000810389	0.000904196	-0.210853723	M1	Female	trans
cg24969888_KCND1	0.000810395	0.000904202	-0.319434047	M1	Female	trans
cg07664257_ENSG00000231034	0.000810396	0.000904202	-0.287838495	M1	Female	trans
cg19880004_CYP51A1	0.000810397	0.000904202	-0.50888814	M1	Female	trans
cg03684644_APP	0.000810398	0.000904202	-0.503871371	M1	Female	trans
cg18580450_ENSG00000225218	0.000810398	0.000904202	-0.353666021	M1	Female	trans
cg12419862_PAN2	0.000810399	0.000904202	0.355648682	M1	Female	trans
cg14560276_MIR651	0.000810401	0.000904202	-0.319982084	M1	Female	trans
cg09519485_ADAMTS9-AS1	0.000810402	0.000904203	-0.4700204	M1	Female	trans
cg04586332_RNF207-AS1	0.000810405	0.000904204	-0.42438481	M1	Female	trans
cg09027601_OR2B7P	0.000810405	0.000904204	-0.297371495	M1	Female	trans
cg17714861_PNCK	0.000810405	0.000904204	-0.273758674	M1	Female	trans
cg17975895_LINC01440	0.000810406	0.000904204	-0.449354828	M1	Female	trans
cg09506661_ZNF382	0.000810409	0.000904206	-0.415103926	M1	Female	trans
cg23727505_IGLC2	0.00081041	0.000904206	-0.340150745	M1	Female	trans
cg22997974_HMGCLL1	0.00081041	0.000904206	-0.493176474	M1	Female	trans
cg09563600_TAGLN3	0.000810416	0.000904212	-0.488559247	M1	Female	trans
cg25105522_OR2T6	0.000810417	0.000904212	0.751183619	M1	Female	trans
cg07007382_KRTAP20-2	0.000810418	0.000904212	0.469642224	M1	Female	trans
cg05000150_CT47A8	0.000810422	0.000904216	0.549294402	M1	Female	trans
cg02017486_RN7SL317P	0.000810427	0.000904218	-0.542898953	M1	Female	trans
cg14238973_UBE2E1-AS1	0.000810427	0.000904218	-0.598462607	M1	Female	trans
cg20329210_H1-0	0.000810427	0.000904218	-0.448574215	M1	Female	trans
cg10501210_SNORD115-12	0.00081043	0.000904219	0.684704553	M1	Female	trans
cg19155518_ECE1	0.00081043	0.000904219	-0.500553228	M1	Female	trans
cg16802996_PAXBP1-AS1	0.00081043	0.000904219	-0.394404979	M1	Female	trans
cg04498418_PTPRF	0.000810432	0.000904219	-0.585630158	M1	Female	trans
cg04487202_ZNF259P1	0.000810432	0.000904219	-0.576683657	M1	Female	trans
cg09855983_GALNT2	0.00081044	0.000904227	-0.426907046	M1	Female	trans
cg18430478_ST3GAL4	0.000810442	0.000904228	-0.512774943	M1	Female	trans
cg17414101_CHADL	0.000810443	0.000904228	-0.411926611	M1	Female	trans
cg18527716_TULP2	0.000810444	0.000904229	-0.414682763	M1	Female	trans
cg20799095_URAHP	0.000810447	0.000904229	-0.382674467	M1	Female	trans
cg16222773_ZNF215	0.000810447	0.000904229	-0.362225012	M1	Female	trans
cg19763463_RAB27B	0.000810447	0.000904229	-0.444996918	M1	Female	trans
cg16655291_TMEM167A	0.00081045	0.00090423	-0.427842772	M1	Female	trans
cg14523380_FOXN3P2	0.000810451	0.00090423	-0.450736824	M1	Female	trans
cg02735204_LINC01038	0.000810451	0.00090423	-0.28483079	M1	Female	trans
cg02401524_GABRR2	0.000810452	0.00090423	-0.358652138	M1	Female	trans
cg19277969_TDP2	0.000810452	0.00090423	-0.515166711	M1	Female	trans
cg06516502_ENSG00000234112	0.000810453	0.00090423	-0.434705336	M1	Female	trans
cg24001233_GUCA2A	0.000810454	0.00090423	-0.367910582	M1	Female	trans
cg25452068_ENSG00000240518	0.000810455	0.00090423	-0.564930346	M1	Female	trans
cg17947922_BEST2	0.000810456	0.00090423	-0.460319273	M1	Female	trans
cg25477542_FSTL4	0.000810456	0.00090423	-0.45159291	M1	Female	trans
cg18260374_LINC01840	0.000810457	0.000904231	-0.317761996	M1	Female	trans
cg18991231_TGM6	0.000810461	0.000904234	-0.395420434	M1	Female	trans
cg11348583_RN7SL57P	0.000810464	0.000904236	-0.372744638	M1	Female	trans
cg13144059_PIWIL2	0.000810469	0.00090424	-0.484018063	M1	Female	trans
cg13992929_ZBTB20-AS2	0.000810469	0.00090424	-0.439263229	M1	Female	trans
cg23409591_TMEM230P1	0.000810472	0.000904242	-0.441926531	M1	Female	trans
cg24749559_MIR876	0.000810473	0.000904243	0.546032511	M1	Female	trans
cg19690148_WDR88	0.000810475	0.000904243	-0.410704375	M1	Female	trans
cg20600515_HTR1F	0.000810476	0.000904244	-0.525999463	M1	Female	trans
cg07825114_RPL5P12	0.000810477	0.000904244	0.37358481	M1	Female	trans
cg01684881_RN7SL392P	0.000810478	0.000904244	0.322155207	M1	Female	trans
cg09191854_PSPHP1	0.00081048	0.000904245	-0.746718554	M1	Female	trans
cg17600784_ATAT1	0.00081048	0.000904245	-0.318689123	M1	Female	trans
cg26336235_SDHAF4	0.000810481	0.000904245	-0.507809702	M1	Female	trans
cg14588422_ENSG00000232240	0.000810483	0.000904246	-0.323980557	M1	Female	trans
cg19493077_MSLN	0.000810484	0.000904246	0.448976718	M1	Female	trans
cg15465092_FGF7P8	0.000810487	0.000904248	0.935635619	M1	Female	trans
cg18912855_ENSG00000230828	0.000810488	0.000904248	0.429725567	M1	Female	trans
cg10342899_HSD3B7	0.000810489	0.000904248	-0.429473736	M1	Female	trans
cg15197135_NECAP1P1	0.000810489	0.000904248	-0.399923536	M1	Female	trans
cg16653703_YY2	0.000810492	0.00090425	-0.413168613	M1	Female	trans
cg11648304_LINC02530	0.000810494	0.000904252	-0.68420543	M1	Female	trans
cg02735204_NOS1AP	0.000810496	0.000904253	-0.332628652	M1	Female	trans
cg09162333_ITPKB	0.000810497	0.000904254	-0.515232263	M1	Female	trans
cg02272220_ENSG00000234259	0.000810501	0.000904256	-1.064748003	M1	Female	trans
cg06861426_ITPKA	0.000810504	0.000904258	-0.431516946	M1	Female	trans
cg21764190_BBOF1	0.000810504	0.000904258	0.485480694	M1	Female	trans
cg17349802_RNU6-777P	0.000810505	0.000904258	-0.499479426	M1	Female	trans
cg16405587_SLC17A7	0.000810507	0.000904258	-0.323779602	M1	Female	trans
cg11797283_ATP5MC1P1	0.000810507	0.000904258	0.532927384	M1	Female	trans
cg12642289_ENSG00000241307	0.000810508	0.000904258	-0.453163484	M1	Female	trans
cg04452523_GPLD1	0.000810509	0.000904258	-0.42438586	M1	Female	trans
cg18912484_GPR148	0.00081051	0.000904258	0.248275213	M1	Female	trans
cg18912484_LINC00400	0.00081051	0.000904258	0.427668963	M1	Female	trans
cg01169429_ENSG00000225568	0.000810511	0.000904258	-0.516630079	M1	Female	trans
cg08319492_NTNG2	0.000810512	0.000904258	-0.317887815	M1	Female	trans
cg13723853_GZMB	0.000810517	0.000904263	-0.569540861	M1	Female	trans
cg01174235_ENSG00000242162	0.000810518	0.000904263	-0.592676731	M1	Female	trans
cg11138035_FAM27C	0.000810519	0.000904264	-0.325207475	M1	Female	trans
cg03283042_PAXBP1	0.000810526	0.00090427	-0.41601885	M1	Female	trans
cg03582285_ZCCHC13	0.000810528	0.000904271	0.628812212	M1	Female	trans
cg20474507_ENSG00000230709	0.000810528	0.000904271	-0.439194325	M1	Female	trans
cg24960960_ENSG00000231724	0.00081053	0.000904271	0.440158158	M1	Female	trans
cg03266048_H3P36	0.00081053	0.000904271	-0.441185103	M1	Female	trans
cg15977816_ENSG00000237137	0.00081053	0.000904271	-0.496415462	M1	Female	trans
cg21916557_ENSG00000234457	0.000810532	0.000904272	-0.467918987	M1	Female	trans
cg00199007_TICAM1	0.000810538	0.000904277	-0.395912134	M1	Female	trans
cg24326223_ENSG00000223646	0.000810538	0.000904277	-0.485040219	M1	Female	trans
cg11478392_FAM71E2	0.000810539	0.000904277	-0.445085124	M1	Female	trans
cg20447730_RNF11P1	0.00081054	0.000904277	-0.360366814	M1	Female	trans
cg19485002_ENSG00000227920	0.000810543	0.000904279	0.366383241	M1	Female	trans
cg10488013_MXI1	0.000810545	0.00090428	-0.343842585	M1	Female	trans
cg12877532_RCN1	0.000810546	0.00090428	-0.349851117	M1	Female	trans
cg25757115_ADAM15	0.000810546	0.00090428	-0.462804117	M1	Female	trans
cg24954204_WNT16	0.000810547	0.00090428	-0.346248232	M1	Female	trans
cg04195855_PRKCSH	0.000810553	0.000904282	-0.478527825	M1	Female	trans
cg22535327_NEUROG1	0.000810553	0.000904282	-0.418173702	M1	Female	trans
cg22646311_RNU6-48P	0.000810557	0.000904282	0.324163025	M1	Female	trans
cg02401524_ENSG00000223761	0.000810557	0.000904282	-0.250350505	M1	Female	trans
cg13410725_SNORD114-22	0.000810562	0.000904282	-0.551018186	M1	Female	trans
cg13410725_KIF2B	0.000810562	0.000904282	-0.551018186	M1	Female	trans
cg13410725_OR7E19P	0.000810562	0.000904282	-0.551018186	M1	Female	trans
cg13410725_GGCTP3	0.000810562	0.000904282	-0.394779818	M1	Female	trans
cg13410725_ENSG00000224400	0.000810562	0.000904282	-0.369788347	M1	Female	trans
cg13410725_ENSG00000230432	0.000810562	0.000904282	-0.494312454	M1	Female	trans
cg13410725_MTND2P19	0.000810562	0.000904282	-0.391079832	M1	Female	trans
cg13410725_AKR1B1P2	0.000810562	0.000904282	-0.391079832	M1	Female	trans
cg13410725_SAR1AP1	0.000810562	0.000904282	-0.351899638	M1	Female	trans
cg13410725_RNU6-924P	0.000810562	0.000904282	-0.391079832	M1	Female	trans
cg13410725_ENSG00000234918	0.000810562	0.000904282	-0.351899638	M1	Female	trans
cg13393479_ENSG00000223728	0.000810564	0.000904283	0.645712885	M1	Female	trans
cg15406420_TAPBPL	0.000810565	0.000904283	0.433980528	M1	Female	trans
cg08013109_ALX1	0.000810566	0.000904284	-0.314050702	M1	Female	trans
cg12995006_ENSG00000241280	0.000810567	0.000904284	-0.567903854	M1	Female	trans
cg08048178_SERPINA3	0.000810568	0.000904284	-0.394228547	M1	Female	trans
cg21515958_TSPEAR-AS2	0.000810573	0.000904289	-0.402679255	M1	Female	trans
cg14045652_SNORD13D	0.000810576	0.00090429	-0.498960595	M1	Female	trans
cg27133038_SLA	0.000810576	0.00090429	0.65849002	M1	Female	trans
cg19111078_ENSG00000229914	0.000810577	0.00090429	-0.441532313	M1	Female	trans
cg27521160_MIPEPP1	0.000810581	0.000904293	-0.417093163	M1	Female	trans
cg13321077_IER5	0.000810582	0.000904293	-0.532190327	M1	Female	trans
cg09476440_PPM1J	0.000810584	0.000904295	0.362962366	M1	Female	trans
cg07439594_FABP5P11	0.000810588	0.000904298	-0.639843569	M1	Female	trans
cg11981600_ENSG00000223728	0.000810589	0.000904298	0.513516795	M1	Female	trans
cg23962789_ENSG00000227083	0.000810589	0.000904298	-0.383961079	M1	Female	trans
cg02674186_UBE2SP1	0.000810593	0.000904302	0.466278207	M1	Female	trans
cg24755562_RNU1-74P	0.000810596	0.000904302	-0.621577449	M1	Female	trans
cg01164221_OR11A1	0.000810597	0.000904302	-0.856902952	M1	Female	trans
cg00109781_OR9A1P	0.000810597	0.000904302	-0.365671311	M1	Female	trans
cg26307193_TRIM35	0.000810597	0.000904302	-0.392000672	M1	Female	trans
cg16898218_ENSG00000186148	0.000810597	0.000904302	0.33880639	M1	Female	trans
cg24436531_CA7	0.000810599	0.000904303	-0.5313431	M1	Female	trans
cg11687389_IGKV1-8	0.000810604	0.000904307	-0.122689461	M1	Female	trans
cg24730459_SNORA11C	0.000810604	0.000904307	-0.396857825	M1	Female	trans
cg10115873_TTTY18	0.00081061	0.000904312	-0.542531298	M1	Female	trans
cg16138453_RNU6-1321P	0.000810611	0.000904312	0.558122876	M1	Female	trans
cg05250797_SGIP1	0.000810612	0.000904312	-0.374801151	M1	Female	trans
cg06736785_FOLH1	0.000810616	0.000904316	0.434527833	M1	Female	trans
cg00595889_SORBS3	0.000810619	0.000904318	0.468064138	M1	Female	trans
cg02707593_CAPN14	0.00081062	0.000904318	-0.311220506	M1	Female	trans
cg14339668_ENSG00000228206	0.00081062	0.000904318	-0.429259152	M1	Female	trans
cg22278087_ENSG00000236942	0.000810622	0.000904319	0.411293559	M1	Female	trans
cg06022607_CFAP299	0.000810624	0.00090432	-0.533500962	M1	Female	trans
cg15374032_HNRNPA1P66	0.000810625	0.00090432	-0.353115312	M1	Female	trans
cg19732057_NHEG1	0.000810625	0.00090432	-0.295971043	M1	Female	trans
cg03560018_RPSAP46	0.000810631	0.000904325	0.371914556	M1	Female	trans
cg25706257_HCP5	0.000810631	0.000904325	-0.399018822	M1	Female	trans
cg10552603_CPA3	0.000810632	0.000904325	-0.321606394	M1	Female	trans
cg05841486_HMGB1P7	0.000810633	0.000904325	-0.387507641	M1	Female	trans
cg01091214_AHNAK2	0.000810634	0.000904325	-0.503449675	M1	Female	trans
cg00748431_UBTFL8	0.000810636	0.000904326	-0.442214285	M1	Female	trans
cg23938295_ENSG00000225884	0.000810636	0.000904326	-0.427282825	M1	Female	trans
cg03220912_UTP11	0.000810639	0.000904327	-0.417258632	M1	Female	trans
cg04821107_ADD3-AS1	0.00081064	0.000904327	-0.458559241	M1	Female	trans
cg13095372_RPL24P7	0.000810641	0.000904327	-0.610028427	M1	Female	trans
cg16274716_SPATA31B1P	0.000810644	0.000904329	-0.526931762	M1	Female	trans
cg07422888_HOXB2	0.000810644	0.000904329	-0.417235468	M1	Female	trans
cg05737004_RDXP3	0.000810646	0.000904329	-0.395848724	M1	Female	trans
cg13930375_OGN	0.000810647	0.000904329	-0.442636123	M1	Female	trans
cg09495418_ZMYND15	0.000810647	0.000904329	-0.486161706	M1	Female	trans
cg23244913_KLHL13	0.000810647	0.000904329	0.440085228	M1	Female	trans
cg15465092_ENSG00000243328	0.000810649	0.000904329	0.704183405	M1	Female	trans
cg01895649_GAPDH	0.00081065	0.000904329	-0.503279731	M1	Female	trans
cg04969274_RNU6-989P	0.000810654	0.000904332	0.566320446	M1	Female	trans
cg13564156_NDUFB9	0.000810655	0.000904333	-0.567327001	M1	Female	trans
cg24430871_PLK4	0.000810659	0.000904336	-0.436199769	M1	Female	trans
cg06736785_GALNT7	0.00081066	0.000904336	0.435944686	M1	Female	trans
cg07994735_CSNK1A1L	0.000810661	0.000904336	-0.516153048	M1	Female	trans
cg25855415_ENSG00000224431	0.000810665	0.00090434	-0.394117036	M1	Female	trans
cg23397523_ENSG00000237160	0.000810671	0.000904346	-0.514253871	M1	Female	trans
cg23991636_RNF208	0.000810673	0.000904346	-0.545759458	M1	Female	trans
cg16569147_OR9I1	0.000810673	0.000904346	-0.582905102	M1	Female	trans
cg19763463_ENSG00000223711	0.00081068	0.000904353	-0.3975409	M1	Female	trans
cg15099537_OR51R1P	0.000810684	0.000904355	-0.479723158	M1	Female	trans
cg26002138_RN7SL33P	0.000810684	0.000904355	-0.268777423	M1	Female	trans
cg13027965_FBLN2	0.000810686	0.000904356	-0.526727024	M1	Female	trans
cg16992039_PLXNA2	0.000810689	0.000904358	-0.436707173	M1	Female	trans
cg23544472_CYP2C58P	0.000810692	0.000904361	-0.383643543	M1	Female	trans
cg10725441_ENSG00000233461	0.000810694	0.000904361	-0.374995094	M1	Female	trans
cg23296665_INVS	0.000810695	0.000904361	-0.770607795	M1	Female	trans
cg16222773_DDX31	0.000810695	0.000904361	-0.383798394	M1	Female	trans
cg10493879_HCG4P8	0.000810696	0.000904361	-0.33347695	M1	Female	trans
cg19383909_CHGB	0.000810698	0.000904362	-0.433892102	M1	Female	trans
cg13610659_GNG7	0.000810699	0.000904362	-0.428311022	M1	Female	trans
cg17411935_UBA52P8	0.000810699	0.000904362	-0.445453708	M1	Female	trans
cg25855415_IFITM3	0.000810702	0.000904364	0.471457226	M1	Female	trans
cg15306546_PAX9	0.000810705	0.000904366	-0.50927266	M1	Female	trans
cg24863347_RPS15AP25	0.000810705	0.000904366	-0.414102872	M1	Female	trans
cg01775558_SMARCB1	0.000810706	0.000904366	-0.477722413	M1	Female	trans
cg16315980_RNU6-1222P	0.000810708	0.000904367	-0.450227335	M1	Female	trans
cg05360307_ENSG00000230848	0.000810722	0.000904382	-0.415272228	M1	Female	trans
cg23194886_IGHV3-73	0.000810726	0.000904385	-0.175220613	M1	Female	trans
cg08574629_RPUSD1	0.000810726	0.000904385	-0.610251937	M1	Female	trans
cg21353050_NMNAT1P2	0.000810729	0.000904387	-0.453910387	M1	Female	trans
cg03283042_TMPRSS11D	0.00081073	0.000904387	-0.462585841	M1	Female	trans
cg15644305_RAVER1	0.000810731	0.000904387	-0.432232861	M1	Female	trans
cg04667681_RNU6-343P	0.000810732	0.000904388	-0.360056444	M1	Female	trans
cg14562930_MAP6D1	0.000810733	0.000904388	-0.433025947	M1	Female	trans
cg08296131_RABEP1	0.00081074	0.000904394	-0.526919966	M1	Female	trans
cg06197811_MIR205HG	0.000810742	0.000904395	-0.355118649	M1	Female	trans
cg02496607_KLHL38	0.000810746	0.000904399	-0.476965095	M1	Female	trans
cg10240127_TNFAIP1	0.000810747	0.000904399	-0.433601985	M1	Female	trans
cg03023681_CCDC144CP	0.000810749	0.0009044	-0.395733829	M1	Female	trans
cg12307698_KRTAP20-2	0.00081075	0.0009044	0.30851366	M1	Female	trans
cg14273093_OR1AA1P	0.000810753	0.000904401	-0.386206901	M1	Female	trans
cg02399464_RNA5SP122	0.000810753	0.000904401	0.477644212	M1	Female	trans
cg04391313_HOXA11	0.000810754	0.000904401	-0.205102503	M1	Female	trans
cg23127183_NLRC3	0.000810755	0.000904401	0.401968079	M1	Female	trans
cg08101543_ENSG00000229393	0.000810755	0.000904401	-0.330745616	M1	Female	trans
cg09221605_IFNA14	0.000810756	0.000904401	-0.43198252	M1	Female	trans
cg25757115_TNKS1BP1	0.00081076	0.000904404	-0.468311454	M1	Female	trans
cg05758100_IFI27L1	0.00081076	0.000904404	-0.452620249	M1	Female	trans
cg19825437_ENSG00000234418	0.000810764	0.000904407	0.527557552	M1	Female	trans
cg12707723_GTF2F1	0.000810764	0.000904407	-0.382322403	M1	Female	trans
cg22332106_REM1	0.000810765	0.000904407	-0.448113186	M1	Female	trans
cg12473985_ENSG00000236940	0.000810768	0.000904409	-0.430229494	M1	Female	trans
cg08369636_TRAJ34	0.000810776	0.000904416	-0.343169906	M1	Female	trans
cg00084669_RPS4XP18	0.000810776	0.000904416	0.440227017	M1	Female	trans
cg01763875_CXCL6	0.000810777	0.000904417	-0.396634721	M1	Female	trans
cg14825598_PRRT1	0.000810783	0.000904421	-0.290956275	M1	Female	trans
cg21245718_Y_RNA	0.000810783	0.000904421	0.411550242	M1	Female	trans
cg26592560_RPS27P25	0.000810786	0.000904423	-0.600983903	M1	Female	trans
cg09562938_ENSG00000233415	0.000810787	0.000904423	-0.407031843	M1	Female	trans
cg21135307_ENSG00000233482	0.000810787	0.000904423	0.575562431	M1	Female	trans
cg25855415_PARP3	0.00081079	0.000904424	0.408492371	M1	Female	trans
cg09575750_CHUK	0.000810791	0.000904425	-0.443554433	M1	Female	trans
cg27399957_OR2AO1P	0.000810793	0.000904426	-0.5591697	M1	Female	trans
cg06613350_SNRPGP8	0.000810794	0.000904426	-0.528571347	M1	Female	trans
cg03375067_ARHGAP15-AS1	0.000810794	0.000904426	-0.415419111	M1	Female	trans
cg16726234_ENSG00000235837	0.000810796	0.000904426	-0.390934671	M1	Female	trans
cg21315783_RPL36AP54	0.000810797	0.000904426	-0.435518492	M1	Female	trans
cg20337110_RPL34	0.000810801	0.00090443	-0.683657909	M1	Female	trans
cg14986476_IFNA16	0.000810801	0.00090443	0.57975223	M1	Female	trans
cg05207347_OLAH	0.000810803	0.00090443	-1.218641083	M1	Female	trans
cg04767732_GPR101	0.000810804	0.000904431	1.500119144	M1	Female	trans
cg14748151_CCR5	0.000810806	0.000904431	-0.454395748	M1	Female	trans
cg14878131_SNORD116	0.000810806	0.000904431	-0.405785895	M1	Female	trans
cg17324671_MIR607	0.000810806	0.000904431	-0.407995633	M1	Female	trans
cg12181907_URB1	0.000810808	0.000904432	-0.401132206	M1	Female	trans
cg14588669_NEB	0.00081081	0.000904433	-0.319623121	M1	Female	trans
cg15593298_SCAP	0.000810811	0.000904433	-0.531037199	M1	Female	trans
cg27018984_SNRPCP9	0.000810815	0.000904436	-0.362824633	M1	Female	trans
cg13916080_KLF2P3	0.000810817	0.000904438	0.294741941	M1	Female	trans
cg01037617_ENSG00000237409	0.00081082	0.000904439	0.341086023	M1	Female	trans
cg01775558_NKD2	0.00081082	0.000904439	-0.449339372	M1	Female	trans
cg06499214_ENSG00000213087	0.000810821	0.000904439	-0.391589563	M1	Female	trans
cg21237749_ENSG00000223511	0.000810824	0.000904442	-0.38010668	M1	Female	trans
cg21528163_PRSS57	0.000810827	0.000904445	0.551079537	M1	Female	trans
cg25838060_ENSG00000226990	0.000810829	0.000904445	-0.481236481	M1	Female	trans
cg05005609_SGSM1	0.00081083	0.000904445	0.535667673	M1	Female	trans
cg14620839_IQANK1	0.000810834	0.000904449	-0.387549678	M1	Female	trans
cg05790451_C4orf48	0.000810836	0.00090445	-0.410495511	M1	Female	trans
cg24030434_CHRM5	0.000810837	0.00090445	-0.478140057	M1	Female	trans
cg13302528_AGBL3	0.000810839	0.000904452	0.449207894	M1	Female	trans
cg21829038_IGHD3-10	0.000810841	0.000904454	-0.415543496	M1	Female	trans
cg16792066_PRIMA1	0.000810844	0.000904456	0.306779514	M1	Female	trans
cg15947977_RPS26P41	0.000810845	0.000904456	-0.368687297	M1	Female	trans
cg24733065_ST8SIA6	0.000810848	0.000904458	0.422837142	M1	Female	trans
cg11547110_IRF8	0.000810848	0.000904458	-0.410308497	M1	Female	trans
cg12385825_ENSG00000203565	0.000810851	0.000904459	0.559053138	M1	Female	trans
cg03006376_ENSG00000231080	0.000810852	0.000904459	0.493527765	M1	Female	trans
cg01093202_PLEKHG2	0.000810852	0.000904459	-0.483174783	M1	Female	trans
cg09410841_ATP5F1A	0.000810852	0.000904459	-0.531520477	M1	Female	trans
cg06571405_ENSG00000220913	0.000810854	0.000904459	-0.338946316	M1	Female	trans
cg05456210_ENSG00000233191	0.000810855	0.00090446	-0.413568304	M1	Female	trans
cg14181874_RN7SL472P	0.000810857	0.00090446	-0.306797234	M1	Female	trans
cg14044167_ARNTL2	0.000810857	0.00090446	-0.441974208	M1	Female	trans
cg24732447_PAFAH1B2P1	0.00081086	0.000904461	-0.420368495	M1	Female	trans
cg09162333_ENSG00000179755	0.000810861	0.000904461	-0.421825104	M1	Female	trans
cg20961650_CD80	0.000810862	0.000904461	-0.4560595	M1	Female	trans
cg11110036_PLAC1	0.000810862	0.000904461	-0.496389874	M1	Female	trans
cg17323715_LINC02142	0.000810862	0.000904461	-0.642570845	M1	Female	trans
cg27368538_RNF212	0.000810864	0.000904461	-0.322112754	M1	Female	trans
cg23806703_ARHGAP24	0.000810864	0.000904461	-0.416536089	M1	Female	trans
cg22702814_ENSG00000231740	0.000810865	0.000904461	-0.33693155	M1	Female	trans
cg06398883_IL18RAP	0.000810866	0.000904461	-0.346578946	M1	Female	trans
cg17853667_C6	0.000810868	0.000904462	-0.425206743	M1	Female	trans
cg12740725_HMGB1P31	0.000810868	0.000904462	-0.312466542	M1	Female	trans
cg13904505_ENSG00000241307	0.000810869	0.000904462	-0.452856009	M1	Female	trans
cg14557787_ENSG00000231961	0.000810869	0.000904462	-0.432663608	M1	Female	trans
cg24304928_NPSR1-AS1	0.000810875	0.000904467	-0.353783135	M1	Female	trans
cg26329715_ENSG00000233586	0.000810876	0.000904467	-0.401830503	M1	Female	trans
cg14513900_CUX2	0.000810879	0.000904469	-0.42975013	M1	Female	trans
cg09328960_TRBV3-1	0.000810879	0.000904469	-0.343333819	M1	Female	trans
cg24587400_RPL24P7	0.000810881	0.00090447	-0.45912091	M1	Female	trans
cg12227626_ROBO4	0.000810882	0.00090447	-0.334206234	M1	Female	trans
cg13392051_TAX1BP3	0.000810883	0.00090447	-0.57631501	M1	Female	trans
cg14313932_ENSG00000234710	0.000810886	0.000904472	-0.483155948	M1	Female	trans
cg13185188_NEFLP1	0.000810886	0.000904472	0.378997276	M1	Female	trans
cg01003793_NKX2-3	0.00081089	0.000904475	-0.462119898	M1	Female	trans
cg15406420_RPL3P9	0.000810892	0.000904476	-0.42651914	M1	Female	trans
cg13547394_ENSG00000201407	0.000810893	0.000904476	-0.310000021	M1	Female	trans
cg20313696_CASQ1	0.000810896	0.000904478	-0.478683999	M1	Female	trans
cg05463525_SRPK3	0.000810897	0.000904478	-0.400078283	M1	Female	trans
cg21814185_LUZP4	0.000810898	0.000904478	-0.524647566	M1	Female	trans
cg04964062_RN7SKP192	0.000810898	0.000904478	0.436358065	M1	Female	trans
cg08073629_PTGFRN	0.000810898	0.000904478	-0.403105427	M1	Female	trans
cg21229317_RNU5B-1	0.0008109	0.000904479	-0.613552614	M1	Female	trans
cg11269444_MIRLET7D	0.000810901	0.00090448	-0.507176367	M1	Female	trans
cg19060760_HOXD9	0.000810904	0.00090448	-0.357046097	M1	Female	trans
cg00507815_AMN1	0.000810904	0.00090448	-0.410105364	M1	Female	trans
cg07304175_OR4F2P	0.000810906	0.000904481	0.551432606	M1	Female	trans
cg17265961_ABHD2	0.000810907	0.000904481	-0.474258523	M1	Female	trans
cg17599236_OLFM5P	0.000810908	0.000904481	0.463386927	M1	Female	trans
cg10723869_PRKRA	0.000810908	0.000904481	-0.665335652	M1	Female	trans
cg18836060_GCNT1P3	0.000810912	0.000904485	-0.362234504	M1	Female	trans
cg24227048_PTMAP3	0.000810913	0.000904485	-0.286975008	M1	Female	trans
cg07115108_TRAJ52	0.000810914	0.000904485	-0.37665706	M1	Female	trans
cg15837086_ENSG00000232358	0.000810915	0.000904486	-0.498568626	M1	Female	trans
cg02933100_ENSG00000223947	0.000810918	0.000904486	-0.379554481	M1	Female	trans
cg23289706_RNU6-785P	0.000810918	0.000904486	-0.44821057	M1	Female	trans
cg12571007_SNORD5	0.000810918	0.000904486	-0.28514862	M1	Female	trans
cg10664338_PCDHA13	0.00081092	0.000904487	0.401612096	M1	Female	trans
cg24656207_RNU6-1327P	0.000810921	0.000904487	-0.374082551	M1	Female	trans
cg12792363_SNORA36C	0.000810921	0.000904487	-0.393160451	M1	Female	trans
cg03861798_RNA5SP80	0.000810927	0.000904492	-0.4388914	M1	Female	trans
cg00360769_RNU6-746P	0.000810927	0.000904492	0.55833188	M1	Female	trans
cg02695042_ENSG00000229751	0.000810929	0.000904492	0.427325162	M1	Female	trans
cg05511613_TMPRSS11E	0.00081093	0.000904492	-0.607570299	M1	Female	trans
cg18811157_ENSG00000228173	0.000810931	0.000904493	-0.356738968	M1	Female	trans
cg20802509_RIBC2	0.000810933	0.000904494	0.382427013	M1	Female	trans
cg02025578_CYB5RL	0.000810934	0.000904494	0.388411044	M1	Female	trans
cg15895339_MCM8	0.000810935	0.000904494	-0.535063025	M1	Female	trans
cg03220912_TAOK1	0.000810935	0.000904494	-0.395055595	M1	Female	trans
cg17392043_TFDP1P2	0.000810936	0.000904494	-0.338001614	M1	Female	trans
cg12034111_ZNF266	0.000810937	0.000904494	-0.45925403	M1	Female	trans
cg24312537_ENSG00000242186	0.00081094	0.000904496	-0.389720114	M1	Female	trans
cg02096758_LRRC63	0.000810941	0.000904496	-0.587245655	M1	Female	trans
cg04414539_MIR941-2	0.000810942	0.000904496	-0.366862175	M1	Female	trans
cg15310511_RPS27P10	0.000810942	0.000904496	-0.540613056	M1	Female	trans
cg12832280_IGLV3-21	0.000810943	0.000904497	0.258206519	M1	Female	trans
cg02486253_FEZF1-AS1	0.000810944	0.000904497	-0.363967023	M1	Female	trans
cg16836638_PTMAP3	0.000810946	0.000904497	-0.360104039	M1	Female	trans
cg25569590_IFNA4	0.000810947	0.000904497	0.672884659	M1	Female	trans
cg11299543_AMY1A	0.000810947	0.000904497	0.440759159	M1	Female	trans
cg27408471_TAS2R41	0.000810948	0.000904498	0.442030426	M1	Female	trans
cg09419843_EIF3J-DT	0.000810952	0.000904501	-0.459199884	M1	Female	trans
cg26379583_RNA5S8	0.000810956	0.000904504	-0.478677491	M1	Female	trans
cg10418755_LINC02245	0.00081096	0.000904507	-0.630974327	M1	Female	trans
cg11481231_ATAD3C	0.000810961	0.000904507	-0.308801449	M1	Female	trans
cg18087761_ERI1	0.000810963	0.000904507	-0.448941626	M1	Female	trans
cg22374940_TAS2R4	0.000810963	0.000904507	0.412437435	M1	Female	trans
cg00691939_CXorf58	0.000810964	0.000904507	-0.371044547	M1	Female	trans
cg13957874_CABYRP1	0.000810964	0.000904507	0.393898922	M1	Female	trans
cg19973291_OSTM1-AS1	0.000810967	0.000904507	-0.402348654	M1	Female	trans
cg21766141_TRDV2	0.000810968	0.000904507	-0.288161086	M1	Female	trans
cg22329438_TMEM97P1	0.000810968	0.000904507	-0.504520189	M1	Female	trans
cg05577657_RAB11FIP1P1	0.00081097	0.000904508	-0.492793148	M1	Female	trans
cg23481955_DPP4	0.000810971	0.000904508	-0.330843536	M1	Female	trans
cg09021471_RNU6-874P	0.000810972	0.000904508	0.38437617	M1	Female	trans
cg02931193_AZIN1	0.000810972	0.000904508	-0.523988057	M1	Female	trans
cg24898144_RN7SKP120	0.000810973	0.000904508	0.679442582	M1	Female	trans
cg01895649_CAMSAP3	0.000810974	0.000904508	-0.493738279	M1	Female	trans
cg01616178_RNU6-59P	0.000810975	0.000904508	0.326285828	M1	Female	trans
cg02650964_ENSG00000227192	0.000810975	0.000904508	-0.456884198	M1	Female	trans
cg14157525_AMY1A	0.00081098	0.000904511	0.543658736	M1	Female	trans
cg16494625_GNG8	0.000810981	0.000904511	-0.383358632	M1	Female	trans
cg11138035_ENSG00000205596	0.000810982	0.000904511	-0.36299046	M1	Female	trans
cg03075889_SLC25A3P1	0.000810982	0.000904511	-0.424037161	M1	Female	trans
cg06758255_VWF	0.000810983	0.000904511	-0.453309257	M1	Female	trans
cg26987106_RNA5SP512	0.000810983	0.000904511	-0.429459092	M1	Female	trans
cg03615852_BICDL1	0.000810988	0.000904515	-0.411203231	M1	Female	trans
cg10240127_ENSG00000235403	0.00081099	0.000904515	-0.365526586	M1	Female	trans
cg25192210_LINC01208	0.00081099	0.000904515	-0.515268572	M1	Female	trans
cg13996562_GLIPR2	0.000810991	0.000904515	-0.330819152	M1	Female	trans
cg19469373_DIPK1B	0.000810993	0.000904517	0.550317137	M1	Female	trans
cg09809224_NDRG1	0.000810998	0.00090452	-0.595923365	M1	Female	trans
cg26072483_PTMAP3	0.000810998	0.00090452	-0.369327333	M1	Female	trans
cg16755500_ENSG00000227726	0.000810999	0.000904521	0.381662421	M1	Female	trans
cg22500132_ENSG00000221139	0.000811003	0.000904524	0.681375325	M1	Female	trans
cg03170665_RAB42P1	0.000811004	0.000904524	-0.355802964	M1	Female	trans
cg02558542_PSMC1P11	0.000811008	0.000904528	0.503991874	M1	Female	trans
cg03220912_FRK	0.000811009	0.000904528	-0.383772875	M1	Female	trans
cg02931193_TTLL7	0.000811011	0.000904529	-0.52962518	M1	Female	trans
cg16200531_CA2	0.000811016	0.000904533	-0.411396677	M1	Female	trans
cg25534226_SPINK7	0.000811017	0.000904534	-0.458573394	M1	Female	trans
cg01169429_TMEM190	0.000811018	0.000904535	0.475399864	M1	Female	trans
cg09375488_SPIN4	0.00081102	0.000904535	-0.413262583	M1	Female	trans
cg02711245_MBL2	0.000811021	0.000904536	-0.476500935	M1	Female	trans
cg16569147_OR5A2	0.000811026	0.00090454	-0.656931528	M1	Female	trans
cg02908282_ALDH3B2	0.000811027	0.000904541	-0.354018024	M1	Female	trans
cg04478428_FXYD3	0.000811028	0.000904541	-0.384253421	M1	Female	trans
cg16581747_AFDN	0.000811029	0.000904541	-0.4856777	M1	Female	trans
cg18094693_RNU6-695P	0.000811031	0.000904541	-0.388765436	M1	Female	trans
cg12373761_ANKRD30BL	0.000811031	0.000904541	0.55602095	M1	Female	trans
cg03184037_DNER	0.000811033	0.000904543	1.537611908	M1	Female	trans
cg01808072_FLJ40288	0.000811034	0.000904543	0.622109871	M1	Female	trans
cg03031609_GPX2	0.000811035	0.000904543	-0.477642014	M1	Female	trans
cg17830140_GJC1	0.000811037	0.000904544	-0.296694513	M1	Female	trans
cg21472546_OR10V1	0.000811043	0.000904549	0.618719618	M1	Female	trans
cg09371063_EEF1A1P6	0.000811049	0.000904556	0.642741575	M1	Female	trans
cg06406532_RN7SKP37	0.00081105	0.000904556	0.461406659	M1	Female	trans
cg03220912_ENSG00000167912	0.000811053	0.000904558	-0.414312545	M1	Female	trans
cg22583148_MSLN	0.000811056	0.00090456	-0.498128745	M1	Female	trans
cg04608651_IGKV5-2	0.000811058	0.000904561	0.272371502	M1	Female	trans
cg11791922_TCIM	0.000811058	0.000904561	-0.389225198	M1	Female	trans
cg00879723_ZNF423	0.00081106	0.000904563	-0.658086458	M1	Female	trans
cg09257734_NFATC2	0.000811065	0.000904567	-0.496035092	M1	Female	trans
cg20990699_SPINK14	0.000811067	0.000904568	-0.439225995	M1	Female	trans
cg11382963_RASSF10	0.000811068	0.000904568	-0.477765325	M1	Female	trans
cg19932577_DRD5P2	0.000811069	0.000904568	-0.509226197	M1	Female	trans
cg09039105_SLC22A6	0.00081107	0.000904569	-0.434737722	M1	Female	trans
cg26307193_C12orf43	0.000811074	0.000904572	-0.393340968	M1	Female	trans
cg20651218_GAGE12G	0.000811078	0.000904575	-0.249598748	M1	Female	trans
cg04803944_IGHG2	0.000811079	0.000904575	-0.58317914	M1	Female	trans
cg11799851_SNORD58	0.00081108	0.000904575	-0.38485142	M1	Female	trans
cg11587848_RPS26P20	0.00081108	0.000904575	-0.514865783	M1	Female	trans
cg09419670_WDR72	0.000811081	0.000904575	0.40834136	M1	Female	trans
cg02487130_CARD19	0.000811081	0.000904575	-0.53457622	M1	Female	trans
cg11252555_PCDHA7	0.000811087	0.00090458	0.463728842	M1	Female	trans
cg15593298_DRAM2	0.00081109	0.000904581	0.479194536	M1	Female	trans
cg03585246_SDAD1P3	0.00081109	0.000904581	-0.389370167	M1	Female	trans
cg15250633_ENSG00000223727	0.000811091	0.000904581	-0.400183482	M1	Female	trans
cg13765695_TMPRSS2	0.000811096	0.000904583	-0.757752255	M1	Female	trans
cg15910024_RNA5SP442	0.0008111	0.000904583	-0.433723342	M1	Female	trans
cg15910024_RNU1-52P	0.0008111	0.000904583	-0.324462465	M1	Female	trans
cg15910024_ENSG00000236960	0.0008111	0.000904583	-0.13548965	M1	Female	trans
cg15910024_RPS23P2	0.0008111	0.000904583	-0.483478511	M1	Female	trans
cg15910024_RN7SL542P	0.0008111	0.000904583	-0.483478511	M1	Female	trans
cg15910024_MYF5	0.0008111	0.000904583	-0.483478511	M1	Female	trans
cg15910024_ENSG00000235163	0.0008111	0.000904583	-0.483478511	M1	Female	trans
cg15910024_ENSG00000237202	0.0008111	0.000904583	-0.076559946	M1	Female	trans
cg09443479_ENSG00000230516	0.000811101	0.000904583	-0.584537032	M1	Female	trans
cg09627874_RNF32-AS1	0.000811103	0.000904584	0.37288425	M1	Female	trans
cg05873303_CDK2AP2P2	0.000811106	0.000904586	0.360912871	M1	Female	trans
cg20943084_ENSG00000227072	0.000811107	0.000904587	0.496864917	M1	Female	trans
cg14562619_ENSG00000230189	0.000811111	0.00090459	-0.415637594	M1	Female	trans
cg16425032_SMCO3	0.000811113	0.000904592	0.49278701	M1	Female	trans
cg14045652_GRK3	0.000811114	0.000904592	-0.473786049	M1	Female	trans
cg11937821_UBE2E1-AS1	0.000811117	0.000904593	0.419732171	M1	Female	trans
cg17918676_OR7E149P	0.000811118	0.000904593	-0.222833125	M1	Female	trans
cg15912082_ENSG00000235140	0.000811118	0.000904593	-0.445356641	M1	Female	trans
cg26764761_NOXO1	0.000811119	0.000904593	0.400774907	M1	Female	trans
cg14861778_MTND4LP14	0.000811119	0.000904593	-0.344126769	M1	Female	trans
cg15068552_LINC01776	0.000811124	0.000904597	-0.379336386	M1	Female	trans
cg15068552_LCE1F	0.000811124	0.000904597	-0.32084196	M1	Female	trans
cg13028038_MOS	0.000811125	0.000904597	-0.751619075	M1	Female	trans
cg17364850_SNORD116-11	0.000811126	0.000904597	-0.398485307	M1	Female	trans
cg10549933_PARP4P2	0.000811132	0.000904601	-0.456855191	M1	Female	trans
cg09644135_NID2	0.000811133	0.000904601	-0.529307768	M1	Female	trans
cg11214014_CSPG4P3Y	0.000811134	0.000904601	-0.494986752	M1	Female	trans
cg02345327_ENSG00000223486	0.000811134	0.000904601	-0.540911688	M1	Female	trans
cg01775558_POLR2F	0.000811135	0.000904601	-0.49282343	M1	Female	trans
cg25933095_EIF1AX	0.000811135	0.000904601	-0.298543278	M1	Female	trans
cg17847052_ARHGAP21	0.000811136	0.000904601	-0.396627759	M1	Female	trans
cg12597558_FOXL2NB	0.000811138	0.000904603	-0.425982842	M1	Female	trans
cg13646034_ENSG00000236468	0.000811141	0.000904604	-0.509835755	M1	Female	trans
cg07551395_OR10V1	0.000811141	0.000904604	0.56339924	M1	Female	trans
cg04667681_CRYZL2P	0.000811144	0.000904606	-0.37385775	M1	Female	trans
cg09227800_DCLRE1B	0.000811145	0.000904606	-0.438127387	M1	Female	trans
cg04320956_RPL9P32	0.000811145	0.000904606	-0.391407428	M1	Female	trans
cg21428780_RNU6-1145P	0.000811146	0.000904606	-0.57289171	M1	Female	trans
cg09162333_ZNF19	0.000811152	0.000904612	0.445892051	M1	Female	trans
cg17181840_CSF3R	0.000811155	0.000904613	0.57583857	M1	Female	trans
cg00507815_TRIM61	0.000811155	0.000904613	-0.478253786	M1	Female	trans
cg05669210_SLC9A7	0.000811156	0.000904614	0.297990069	M1	Female	trans
cg24101364_RIPOR2	0.000811161	0.000904619	-0.367494611	M1	Female	trans
cg07099009_FREM2-AS1	0.000811163	0.000904619	-0.470155252	M1	Female	trans
cg05521150_ENSG00000228933	0.000811166	0.000904622	-0.325062102	M1	Female	trans
cg20225678_ENSG00000236095	0.000811167	0.000904622	-0.349916774	M1	Female	trans
cg26058289_MAL	0.000811168	0.000904622	0.484812065	M1	Female	trans
cg23402755_GIMAP5	0.000811169	0.000904623	-0.483758032	M1	Female	trans
cg21904701_ENSG00000223966	0.000811174	0.000904627	0.400427296	M1	Female	trans
cg20112827_SSC5D	0.000811177	0.000904628	-0.40367463	M1	Female	trans
cg08268925_SACS	0.000811178	0.000904628	-0.393080528	M1	Female	trans
cg14748151_CXCL11	0.000811178	0.000904628	-0.513600626	M1	Female	trans
cg06836895_HAPLN4	0.000811179	0.000904628	-0.351660671	M1	Female	trans
cg02711245_RNU6-553P	0.00081118	0.000904628	-0.409118373	M1	Female	trans
cg15900248_ENSG00000236948	0.000811181	0.000904629	0.513071408	M1	Female	trans
cg08194009_ENSG00000229733	0.000811186	0.000904633	0.498897962	M1	Female	trans
cg09579704_RNU6-456P	0.000811191	0.000904636	-0.510567157	M1	Female	trans
cg20107506_ENSG00000240441	0.000811191	0.000904636	0.386245938	M1	Female	trans
cg25855415_ABCB8	0.000811193	0.000904636	0.423421762	M1	Female	trans
cg21133255_MICALL1	0.000811193	0.000904636	-0.430757808	M1	Female	trans
cg02487130_FAM83H	0.000811195	0.000904636	-0.528550836	M1	Female	trans
cg17792994_ENSG00000240898	0.000811195	0.000904636	-0.472426788	M1	Female	trans
cg15505534_NUCKS1P1	0.000811195	0.000904636	-0.465897941	M1	Female	trans
cg01791737_ENSG00000225673	0.000811196	0.000904636	0.29172281	M1	Female	trans
cg07906170_RNA5SP120	0.000811196	0.000904636	0.439558239	M1	Female	trans
cg08983433_ENSG00000232576	0.00081121	0.000904651	-0.580713052	M1	Female	trans
cg04244873_ENSG00000226812	0.000811214	0.000904654	-1.129674467	M1	Female	trans
cg18707575_ENSG00000206961	0.000811217	0.000904656	-0.534364478	M1	Female	trans
cg11687389_TLR7	0.000811219	0.000904657	-0.386021399	M1	Female	trans
cg06747314_RPL5P28	0.000811219	0.000904657	-0.516679084	M1	Female	trans
cg04487202_LGMNP1	0.000811222	0.000904659	-0.611433832	M1	Female	trans
cg04900782_DPPA3P1	0.000811224	0.00090466	-1.452634089	M1	Female	trans
cg23058319_ENSG00000231597	0.000811224	0.00090466	0.471871372	M1	Female	trans
cg09661713_RN7SL273P	0.000811225	0.00090466	0.424295631	M1	Female	trans
cg15897435_EFR3B	0.000811226	0.00090466	0.486579835	M1	Female	trans
cg08333487_FAM110C	0.000811227	0.00090466	-0.426183945	M1	Female	trans
cg08188698_IGLJ7	0.000811228	0.00090466	-0.556321757	M1	Female	trans
cg17121694_DYNLT2	0.000811235	0.000904667	-0.314497069	M1	Female	trans
cg16555856_PRSS8	0.000811239	0.00090467	-0.50276174	M1	Female	trans
cg04544994_ENSG00000233953	0.00081124	0.00090467	-0.549609847	M1	Female	trans
cg02001279_LTBR	0.00081124	0.00090467	-0.426363233	M1	Female	trans
cg02722657_CD276	0.000811242	0.000904671	-0.543139509	M1	Female	trans
cg10664162_OR1E1	0.000811242	0.000904671	-0.555683253	M1	Female	trans
cg11421485_HNRNPA1P51	0.000811245	0.000904672	0.371625762	M1	Female	trans
cg15406978_TLCD3A	0.000811245	0.000904672	-0.499583317	M1	Female	trans
cg25699417_ENSG00000235267	0.000811247	0.000904673	-0.349702512	M1	Female	trans
cg04852694_GAGE12H	0.000811249	0.000904674	-0.513255892	M1	Female	trans
cg09676554_OXT	0.000811249	0.000904674	-0.39708249	M1	Female	trans
cg09483607_BSND	0.00081125	0.000904674	-0.429323125	M1	Female	trans
cg26890309_LINC01643	0.000811252	0.000904674	-0.426448317	M1	Female	trans
cg06820104_LRRC3	0.000811253	0.000904674	-0.713690543	M1	Female	trans
cg01148039_ENSG00000238260	0.000811253	0.000904674	-0.397471115	M1	Female	trans
cg21133255_ENSAP3	0.000811254	0.000904675	-0.2504601	M1	Female	trans
cg11376872_RN7SKP22	0.000811255	0.000904675	-0.744027259	M1	Female	trans
cg00625610_BPIFA3	0.000811258	0.000904676	-0.335909895	M1	Female	trans
cg13565400_MICALL1	0.000811259	0.000904676	0.485322567	M1	Female	trans
cg09673061_MUC20-OT1	0.000811259	0.000904676	-0.363764644	M1	Female	trans
cg06736785_KCNQ1	0.00081126	0.000904676	-0.466011838	M1	Female	trans
cg02724374_TMSB4XP2	0.000811264	0.000904678	-0.363986879	M1	Female	trans
cg12642194_LINC01741	0.000811265	0.000904678	-0.545717337	M1	Female	trans
cg03023681_SARNP	0.000811265	0.000904678	-0.39538843	M1	Female	trans
cg03272877_LHFPL3-AS1	0.000811267	0.00090468	0.674996873	M1	Female	trans
cg18266472_RPL7L1P3	0.00081127	0.000904682	0.276767279	M1	Female	trans
cg14861778_WSB1	0.000811279	0.000904689	-0.415611664	M1	Female	trans
cg07207099_COA7	0.00081128	0.000904689	0.307459221	M1	Female	trans
cg17324671_UGT2B17	0.00081128	0.000904689	-0.395367014	M1	Female	trans
cg17644889_CLEC18C	0.000811281	0.000904689	-0.485791854	M1	Female	trans
cg08565796_ATP5MC1P1	0.000811282	0.000904689	0.643626796	M1	Female	trans
cg13565400_PPARD	0.000811283	0.000904689	0.469620184	M1	Female	trans
cg22751099_RNU4-68P	0.000811283	0.000904689	-0.466981325	M1	Female	trans
cg27056165_FAM160B2	0.000811284	0.000904689	0.670400785	M1	Female	trans
cg15275758_HS2ST1	0.000811284	0.000904689	0.46957322	M1	Female	trans
cg05708441_RNU6-824P	0.000811285	0.000904689	-0.423552663	M1	Female	trans
cg27032760_HNRNPA1P64	0.000811286	0.00090469	-0.274273904	M1	Female	trans
cg19678863_RSKR	0.000811289	0.000904692	0.478400812	M1	Female	trans
cg21237749_LCE3D	0.000811292	0.000904694	-0.484649972	M1	Female	trans
cg16278658_TUBB6	0.000811295	0.000904696	-0.438306513	M1	Female	trans
cg04475157_HNRNPA1P22	0.000811295	0.000904696	-0.267810405	M1	Female	trans
cg17777432_FBXL8	0.000811298	0.000904698	-0.487436277	M1	Female	trans
cg10032131_RPL23P2	0.000811299	0.000904698	0.432368611	M1	Female	trans
cg24183909_OR7E33P	0.0008113	0.000904698	0.518985618	M1	Female	trans
cg06746005_PKM	0.0008113	0.000904698	0.490720254	M1	Female	trans
cg04007989_OR7E148P	0.000811304	0.000904701	-0.424771592	M1	Female	trans
cg22568103_CGB8	0.000811306	0.000904701	0.425513245	M1	Female	trans
cg20212362_LINC00941	0.000811307	0.000904701	-0.366266561	M1	Female	trans
cg17599236_ZNF840P	0.000811308	0.000904701	0.44670148	M1	Female	trans
cg27065225_KDR	0.000811308	0.000904701	-0.373550278	M1	Female	trans
cg01704040_LRCH2	0.000811308	0.000904701	0.628434882	M1	Female	trans
cg14136028_CHCHD4P4	0.00081131	0.000904702	-0.393669533	M1	Female	trans
cg27133038_CACNB3	0.000811319	0.000904709	-0.599646262	M1	Female	trans
cg19763463_WHAMM	0.000811319	0.000904709	-0.435290445	M1	Female	trans
cg25011396_SOX4	0.000811319	0.000904709	-0.531001641	M1	Female	trans
cg05232852_RNU6-613P	0.000811324	0.000904713	-0.451466069	M1	Female	trans
cg21417545_NPSR1	0.000811327	0.000904715	0.644825995	M1	Female	trans
cg24107163_FAM230I	0.000811328	0.000904715	0.479706343	M1	Female	trans
cg01439560_SLIT2	0.000811331	0.000904719	-0.52411666	M1	Female	trans
cg04924345_RPL34P33	0.000811332	0.000904719	-0.605055222	M1	Female	trans
cg16113271_CICP13	0.000811334	0.00090472	-0.450374207	M1	Female	trans
cg12793111_ENSG00000227971	0.000811337	0.000904722	-0.312859718	M1	Female	trans
cg24124443_IL10RB	0.00081134	0.000904725	-0.502205413	M1	Female	trans
cg14743534_ATAD3A	0.000811341	0.000904725	-0.417096166	M1	Female	trans
cg15335418_ENSG00000234132	0.000811343	0.000904725	0.323477449	M1	Female	trans
cg23484980_ARHGAP42P1	0.000811344	0.000904725	-0.406073003	M1	Female	trans
cg15741247_SIM2	0.000811345	0.000904725	-0.48411851	M1	Female	trans
cg20540582_RNU6-526P	0.000811345	0.000904725	-0.386856652	M1	Female	trans
cg09540676_TRBV24OR9-2	0.00081135	0.00090473	0.573424415	M1	Female	trans
cg18087761_GLRX2	0.000811351	0.00090473	-0.437467104	M1	Female	trans
cg03220912_MAN1A2	0.000811354	0.000904732	-0.397092149	M1	Female	trans
cg10411658_IRAK1BP1	0.000811358	0.000904735	-0.40321213	M1	Female	trans
cg16977073_PNMT	0.000811359	0.000904735	-0.333013239	M1	Female	trans
cg04492287_SPEF1	0.00081136	0.000904735	-0.404089246	M1	Female	trans
cg02579022_CCL19	0.000811362	0.000904736	0.34794273	M1	Female	trans
cg11978593_UQCRHP2	0.000811362	0.000904736	-0.390617778	M1	Female	trans
cg21964148_AKAP1	0.000811363	0.000904736	-0.512879572	M1	Female	trans
cg02234216_HNRNPA1P51	0.000811364	0.000904736	-0.374165523	M1	Female	trans
cg22274575_CNKSR2	0.000811365	0.000904736	-0.344558782	M1	Female	trans
cg25184805_HERC2P3	0.000811365	0.000904736	-0.275786906	M1	Female	trans
cg20354552_FTSJ3	0.000811366	0.000904736	-0.465266389	M1	Female	trans
cg23402337_ALPP	0.000811368	0.000904738	-0.368913199	M1	Female	trans
cg25037011_UFD1	0.00081137	0.000904739	0.536709609	M1	Female	trans
cg05275495_SRSF9P1	0.000811373	0.000904739	-0.432376544	M1	Female	trans
cg18805486_LINC02474	0.000811373	0.000904739	-0.346051296	M1	Female	trans
cg16324899_AOX2P	0.000811373	0.000904739	-0.442168687	M1	Female	trans
cg01028619_BHMT	0.000811375	0.000904739	0.264187524	M1	Female	trans
cg07364760_ENSG00000225981	0.000811375	0.000904739	0.533906739	M1	Female	trans
cg19061107_UNC5B	0.000811375	0.000904739	-0.608147706	M1	Female	trans
cg06745922_ARHGEF7-IT1	0.000811381	0.000904743	0.599797211	M1	Female	trans
cg17146522_ENSG00000236154	0.000811381	0.000904743	-0.405275414	M1	Female	trans
cg24186114_BMS1P4	0.000811386	0.000904748	-0.496541007	M1	Female	trans
cg20381798_ADAM24P	0.000811387	0.000904748	0.3343551	M1	Female	trans
cg15593298_C6orf163	0.000811389	0.000904749	0.46047837	M1	Female	trans
cg16655291_C9orf40	0.000811389	0.000904749	-0.390244176	M1	Female	trans
cg11091734_TINCR	0.000811392	0.000904751	-0.336054001	M1	Female	trans
cg12707723_COL10A1	0.000811397	0.000904755	0.313145184	M1	Female	trans
cg00096742_COBL	0.000811397	0.000904755	-0.394107234	M1	Female	trans
cg06736785_SNRNP70	0.000811399	0.000904756	-0.471648625	M1	Female	trans
cg10515155_RNU6-1260P	0.000811405	0.000904762	-0.292082065	M1	Female	trans
cg22635676_ENSG00000237994	0.000811407	0.000904762	0.56877345	M1	Female	trans
cg20120218_ENSG00000240674	0.000811407	0.000904762	-0.390689762	M1	Female	trans
cg17855264_ZNF74	0.000811411	0.000904765	-0.519449757	M1	Female	trans
cg12878716_DESI1	0.000811415	0.000904768	-0.658735549	M1	Female	trans
cg24530480_C1orf226	0.000811416	0.000904768	0.511710324	M1	Female	trans
cg22918152_GGT5	0.000811416	0.000904768	0.475406338	M1	Female	trans
cg07110166_OR9I2P	0.000811418	0.000904769	-0.563303311	M1	Female	trans
cg27513510_MIRLET7A2	0.000811419	0.000904769	-0.408859402	M1	Female	trans
cg01087869_SPATA31D1	0.000811419	0.000904769	-0.197617682	M1	Female	trans
cg01629873_RPS6KB2	0.00081142	0.000904769	-0.567453752	M1	Female	trans
cg03167415_CES3	0.000811421	0.000904769	-0.403236096	M1	Female	trans
cg23549329_CCDC127	0.000811423	0.00090477	0.415539619	M1	Female	trans
cg26916936_RNU6-746P	0.000811425	0.000904772	0.492697297	M1	Female	trans
cg21960265_ENSG00000232335	0.000811428	0.000904774	-0.451110148	M1	Female	trans
cg20007465_VN2R10P	0.000811431	0.000904777	0.298670855	M1	Female	trans
cg12113013_ENSG00000242140	0.000811434	0.000904779	-0.340551993	M1	Female	trans
cg06449486_SPINK7	0.000811437	0.000904781	0.373760085	M1	Female	trans
cg01817521_STOML1	0.000811438	0.000904781	-0.406811983	M1	Female	trans
cg19192101_DUSP12	0.000811438	0.000904781	-0.428601041	M1	Female	trans
cg15275758_FRMD6	0.000811441	0.000904783	0.483118517	M1	Female	trans
cg00621679_ENSG00000233555	0.000811443	0.000904784	-0.439965022	M1	Female	trans
cg27582739_ENSG00000223838	0.000811443	0.000904784	0.867417787	M1	Female	trans
cg03220912_MCTP2	0.000811447	0.000904787	-0.417416458	M1	Female	trans
cg15125392_RNA5SP23	0.00081145	0.000904788	-0.404096552	M1	Female	trans
cg06777189_DUSP21	0.00081145	0.000904788	-0.635314623	M1	Female	trans
cg00357546_ARHGEF7-IT1	0.000811454	0.00090479	0.561893895	M1	Female	trans
cg17364850_SOX11	0.000811456	0.00090479	-0.44125138	M1	Female	trans
cg13611088_RPS2	0.000811456	0.00090479	-0.665394283	M1	Female	trans
cg03796610_LINC02040	0.000811456	0.00090479	0.461347052	M1	Female	trans
cg05577657_MIR422A	0.000811457	0.00090479	-0.624249177	M1	Female	trans
cg12655250_GON7	0.000811458	0.00090479	-0.585914469	M1	Female	trans
cg24050135_ENSG00000237176	0.000811458	0.00090479	-0.464097973	M1	Female	trans
cg01581037_RHOXF2B	0.00081146	0.00090479	0.26793353	M1	Female	trans
cg05481981_ENSG00000235978	0.00081146	0.00090479	0.324929517	M1	Female	trans
cg02671217_KLF7P1	0.000811463	0.000904791	-0.433877545	M1	Female	trans
cg03904945_VN1R54P	0.000811463	0.000904791	-0.542914446	M1	Female	trans
cg23121887_PRXL2CP1	0.000811469	0.000904797	-0.334097163	M1	Female	trans
cg00364747_ENSG00000234677	0.000811473	0.000904801	-0.393623403	M1	Female	trans
cg01093369_ZBTB20-AS2	0.000811475	0.000904801	-0.840877591	M1	Female	trans
cg09299773_C6orf62	0.000811476	0.000904801	-0.368838614	M1	Female	trans
cg04208996_PIP5K1C	0.000811482	0.000904807	0.497629916	M1	Female	trans
cg12074474_RPS26P34	0.000811483	0.000904807	-0.236550063	M1	Female	trans
cg02674186_PDK2	0.000811487	0.00090481	0.475346806	M1	Female	trans
cg00178522_ENSG00000230659	0.000811488	0.00090481	-0.327655942	M1	Female	trans
cg20851750_KRT18P22	0.000811496	0.000904817	-0.422065771	M1	Female	trans
cg11110036_NPW	0.000811499	0.00090482	-0.521597622	M1	Female	trans
cg03513472_NARS2	0.000811507	0.000904827	-0.661842663	M1	Female	trans
cg21610436_SCP2D1	0.000811508	0.000904827	-0.57152155	M1	Female	trans
cg20657843_CBARP	0.000811511	0.000904827	-0.345783335	M1	Female	trans
cg09623464_ETF1	0.000811511	0.000904827	-0.474764484	M1	Female	trans
cg24561753_PCDHB8	0.000811511	0.000904827	-0.517671427	M1	Female	trans
cg23974730_OR10H1	0.000811511	0.000904827	0.448727483	M1	Female	trans
cg11593799_RNU6-1187P	0.000811512	0.000904827	-0.48595782	M1	Female	trans
cg00168193_SHC1P1	0.000811512	0.000904827	-0.411367261	M1	Female	trans
cg25037011_LAMP5-AS1	0.000811516	0.000904829	0.512812656	M1	Female	trans
cg25332918_ENSG00000227743	0.000811516	0.000904829	-0.522432993	M1	Female	trans
cg04678080_PRSS45P	0.000811516	0.000904829	-0.692971046	M1	Female	trans
cg00109781_PRAMEF8	0.000811519	0.000904829	-0.470271642	M1	Female	trans
cg20951194_HCN3	0.00081152	0.000904829	0.422310983	M1	Female	trans
cg22689470_ENSG00000231829	0.000811521	0.000904829	0.644386685	M1	Female	trans
cg14737164_NMS	0.000811521	0.000904829	-0.614798772	M1	Female	trans
cg17417926_TRBV28	0.000811522	0.000904829	-0.404008858	M1	Female	trans
cg16194687_RNU6ATAC18P	0.000811522	0.000904829	0.326276352	M1	Female	trans
cg09949353_RPEP2	0.000811525	0.00090483	0.30480897	M1	Female	trans
cg06884304_ENSG00000226431	0.000811525	0.00090483	-0.43416989	M1	Female	trans
cg10488013_NUDT4	0.000811527	0.000904832	-0.335684411	M1	Female	trans
cg25352098_SNORA80A	0.000811529	0.000904832	-0.491395581	M1	Female	trans
cg21840153_CERS6-AS1	0.00081153	0.000904832	-0.519685656	M1	Female	trans
cg01462607_OFD1P1Y	0.000811531	0.000904832	0.331066966	M1	Female	trans
cg00811340_CRYZP1	0.000811531	0.000904832	-0.380410162	M1	Female	trans
cg13535449_MIR33A	0.000811532	0.000904832	-0.357698571	M1	Female	trans
cg22702814_ZNF182	0.000811538	0.000904838	-0.342707515	M1	Female	trans
cg02096001_CAVIN1	0.000811543	0.000904843	0.417620829	M1	Female	trans
cg16899501_VPS25	0.00081155	0.00090485	-0.378181039	M1	Female	trans
cg10377685_RPS3AP6	0.000811554	0.000904852	-0.453286417	M1	Female	trans
cg17725166_OR14A2	0.000811556	0.000904852	-0.398188449	M1	Female	trans
cg01169429_TIA1	0.000811556	0.000904852	-0.474973811	M1	Female	trans
cg20313838_MTCYBP14	0.000811557	0.000904853	-0.276455357	M1	Female	trans
cg15916004_ENSG00000234740	0.000811561	0.000904855	0.443223199	M1	Female	trans
cg15781397_IFITM3P1	0.000811561	0.000904855	-0.547495167	M1	Female	trans
cg19260869_UBOX5-AS1	0.000811562	0.000904855	-0.370498883	M1	Female	trans
cg25979180_SLC16A7	0.000811563	0.000904855	-0.302917335	M1	Female	trans
cg26229895_ENSG00000241008	0.000811566	0.000904857	-0.32714305	M1	Female	trans
cg09152224_TXNDC12-AS1	0.00081157	0.000904861	-0.472022829	M1	Female	trans
cg23987381_ENSG00000241671	0.000811574	0.000904864	-0.450518435	M1	Female	trans
cg25184805_STARD13-AS	0.000811574	0.000904864	-0.370119273	M1	Female	trans
cg23814184_BICDL2	0.000811577	0.000904866	-0.553957257	M1	Female	trans
cg22762615_HES7	0.000811579	0.000904866	0.460278987	M1	Female	trans
cg15696658_RCN1P2	0.00081158	0.000904866	-0.526221986	M1	Female	trans
cg22744098_ENSG00000230226	0.00081158	0.000904866	-0.505404113	M1	Female	trans
cg09152224_ENSG00000184115	0.000811581	0.000904866	-0.484648563	M1	Female	trans
cg11786255_ENSG00000226277	0.000811585	0.00090487	0.453056803	M1	Female	trans
cg18665513_RNU6-529P	0.000811589	0.000904873	0.606525861	M1	Female	trans
cg00490039_MTND5P25	0.00081159	0.000904874	-0.545513749	M1	Female	trans
cg15041373_RPL31P58	0.000811594	0.000904877	-0.381612167	M1	Female	trans
cg08708961_ENSG00000227192	0.000811595	0.000904877	-0.368866354	M1	Female	trans
cg06899226_SNORA62	0.000811595	0.000904877	-0.373590998	M1	Female	trans
cg15239096_ENSG00000240774	0.000811597	0.000904878	-0.575754882	M1	Female	trans
cg24607417_IGHV3-20	0.000811598	0.000904878	-0.141132496	M1	Female	trans
cg03393760_TCF21	0.000811599	0.000904878	-0.351283285	M1	Female	trans
cg09627874_FAM234A	0.0008116	0.000904879	-0.417981803	M1	Female	trans
cg00067141_ENSG00000234436	0.000811603	0.00090488	0.510195776	M1	Female	trans
cg10044466_FTCDNL1	0.000811604	0.000904881	0.432890602	M1	Female	trans
cg15520372_SCRT2	0.000811606	0.000904882	-0.386912952	M1	Female	trans
cg14509133_SNAI1	0.000811608	0.000904883	0.602874267	M1	Female	trans
cg23073032_OLFM3	0.000811609	0.000904883	0.398251736	M1	Female	trans
cg01617432_RPS20P32	0.00081161	0.000904883	0.393903716	M1	Female	trans
cg11575912_RNU6-437P	0.00081161	0.000904883	0.515206747	M1	Female	trans
cg09887532_FTCD	0.000811611	0.000904883	0.565158493	M1	Female	trans
cg16278658_DKK1	0.000811617	0.000904887	-0.288581264	M1	Female	trans
cg09377308_ESYT1	0.000811617	0.000904887	-0.523437583	M1	Female	trans
cg22016724_WDR90	0.000811617	0.000904887	-0.459765694	M1	Female	trans
cg24530557_LYVE1	0.000811618	0.000904887	-0.460685862	M1	Female	trans
cg09998151_RNU6-1009P	0.000811619	0.000904887	0.392549794	M1	Female	trans
cg07474672_RNU6ATAC10P	0.000811619	0.000904887	-0.271255092	M1	Female	trans
cg02443896_BAALC	0.000811622	0.000904888	-0.543401956	M1	Female	trans
cg05669210_ENSG00000200377	0.000811622	0.000904888	0.285389712	M1	Female	trans
cg12999453_ENSG00000202231	0.000811623	0.000904888	0.452848981	M1	Female	trans
cg21248296_RNFT1P2	0.000811626	0.00090489	-0.446297821	M1	Female	trans
cg09627874_ENSG00000230433	0.000811626	0.00090489	0.36145647	M1	Female	trans
cg00811340_PDCL3P6	0.000811627	0.00090489	-0.357988118	M1	Female	trans
cg11821302_DDX39BP2	0.00081163	0.000904892	-0.283210579	M1	Female	trans
cg23660154_CPB2-AS1	0.000811631	0.000904893	0.494928919	M1	Female	trans
cg05258937_LINC00354	0.000811634	0.000904894	-0.63678115	M1	Female	trans
cg03486265_DNMT3AP1	0.000811635	0.000904894	-0.502514827	M1	Female	trans
cg12847345_MTATP6P29	0.000811636	0.000904894	-0.444944153	M1	Female	trans
cg20007465_RPL5P20	0.000811636	0.000904894	0.334728717	M1	Female	trans
cg17296217_IFI6	0.000811636	0.000904894	-0.426626609	M1	Female	trans
cg21258370_AMTN	0.000811638	0.000904895	-0.751778926	M1	Female	trans
cg15114510_TLL1	0.000811643	0.0009049	-0.491608451	M1	Female	trans
cg05546346_SEC61GP1	0.000811644	0.0009049	-0.492306378	M1	Female	trans
cg02518129_RNFT1P2	0.000811645	0.0009049	-0.361024197	M1	Female	trans
cg26594488_ENTPD1-AS1	0.000811648	0.000904902	-0.427842356	M1	Female	trans
cg05920634_RNU6-843P	0.000811655	0.000904908	-0.400887102	M1	Female	trans
cg09855983_OR2V2	0.000811655	0.000904908	-0.500503759	M1	Female	trans
cg01019631_TCN2	0.000811656	0.000904908	-0.462630193	M1	Female	trans
cg09575750_PRKAG1	0.000811657	0.000904908	-0.399173718	M1	Female	trans
cg19832658_ENSG00000231187	0.000811658	0.000904908	0.678938329	M1	Female	trans
cg00272992_ENSG00000224260	0.000811659	0.000904908	-1.51201274	M1	Female	trans
cg11110036_ENSG00000200075	0.000811662	0.00090491	-0.457780202	M1	Female	trans
cg03820640_SNRPGP8	0.000811662	0.00090491	0.584293449	M1	Female	trans
cg27536188_FSCN1	0.000811663	0.000904911	-0.522231846	M1	Female	trans
cg16122423_KRTAP1-5	0.000811665	0.000904911	-0.425203272	M1	Female	trans
cg01800262_VN1R37P	0.000811666	0.000904912	-0.545583991	M1	Female	trans
cg00879723_GOLGA2	0.00081167	0.000904915	-0.613988487	M1	Female	trans
cg03684644_BTG1	0.000811671	0.000904915	-0.505253947	M1	Female	trans
cg04290862_ENSG00000223809	0.000811679	0.000904923	-0.290047105	M1	Female	trans
cg24636969_XKRYP2	0.000811681	0.000904923	0.496341184	M1	Female	trans
cg24636969_XKRYP1	0.000811681	0.000904923	0.496341184	M1	Female	trans
cg03851043_ENSG00000235726	0.000811682	0.000904923	-0.362894277	M1	Female	trans
cg13088253_RPL38P2	0.000811682	0.000904923	-0.395641145	M1	Female	trans
cg11558633_ENSG00000235629	0.000811686	0.000904927	0.433655371	M1	Female	trans
cg15865722_IGHG1	0.000811688	0.000904927	-0.17077921	M1	Female	trans
cg18644140_LINC00159	0.000811688	0.000904927	-0.334852555	M1	Female	trans
cg21240474_SERTAD4	0.00081169	0.000904928	-0.453517736	M1	Female	trans
cg27045396_ENSG00000243276	0.000811691	0.000904928	-0.396923669	M1	Female	trans
cg02062451_NCK2	0.000811692	0.000904928	0.556408422	M1	Female	trans
cg12659158_EEF1GP3	0.000811692	0.000904928	-0.346392908	M1	Female	trans
cg01727591_RNVU1-24	0.000811693	0.000904929	-0.503469472	M1	Female	trans
cg02378862_RNU6-584P	0.000811694	0.000904929	-0.423949481	M1	Female	trans
cg15411736_LSP1P3	0.000811697	0.00090493	-0.501243443	M1	Female	trans
cg00038503_SLC17A7	0.000811699	0.00090493	0.354811432	M1	Female	trans
cg01439560_UACA	0.000811699	0.00090493	-0.558453171	M1	Female	trans
cg24443367_CD200R1L	0.000811699	0.00090493	-0.382818715	M1	Female	trans
cg01053087_LRRIQ4	0.0008117	0.00090493	0.427765364	M1	Female	trans
cg15139063_KLF3	0.000811701	0.00090493	-0.309744889	M1	Female	trans
cg24107163_ENSG00000231597	0.000811701	0.00090493	0.668172731	M1	Female	trans
cg17603288_ENSG00000220537	0.000811702	0.00090493	-0.476447859	M1	Female	trans
cg25757115_SQSTM1	0.000811707	0.000904935	-0.460823573	M1	Female	trans
cg27210166_NKX2-4	0.000811708	0.000904935	-0.352843674	M1	Female	trans
cg02271560_ENSG00000182021	0.00081171	0.000904936	0.489293823	M1	Female	trans
cg17210664_RNU6-1284P	0.000811711	0.000904936	-0.522502075	M1	Female	trans
cg08406402_DDX12P	0.000811715	0.00090494	-0.368435077	M1	Female	trans
cg09524880_KRTAP5-6	0.000811717	0.00090494	-0.204511394	M1	Female	trans
cg13527872_PREPL	0.000811721	0.000904945	0.45488481	M1	Female	trans
cg06204030_OR10V1	0.000811725	0.000904947	0.576853491	M1	Female	trans
cg25146597_EIF5A2	0.000811726	0.000904948	0.594887126	M1	Female	trans
cg02133140_SNORD8	0.000811727	0.000904948	-0.633348785	M1	Female	trans
cg07675898_MTRES1P1	0.000811728	0.000904948	-0.430633362	M1	Female	trans
cg20196141_ST13	0.000811732	0.000904951	-0.707120823	M1	Female	trans
cg14085477_IL31	0.000811733	0.000904951	-0.456128724	M1	Female	trans
cg20985980_ENSG00000220412	0.000811733	0.000904951	0.493525934	M1	Female	trans
cg09055988_ENSG00000184906	0.000811736	0.000904953	-0.320095888	M1	Female	trans
cg22280068_ENSG00000243584	0.000811736	0.000904953	-0.252069734	M1	Female	trans
cg17388638_RNA5SP80	0.000811744	0.00090496	-0.638825719	M1	Female	trans
cg03734133_RLN2	0.000811745	0.00090496	-0.377516757	M1	Female	trans
cg19432688_EPHB4	0.000811746	0.000904961	-0.42307971	M1	Female	trans
cg11718675_RN7SL164P	0.000811748	0.000904962	-0.212991877	M1	Female	trans
cg19801817_PDZPH1P	0.00081175	0.000904963	-0.515068014	M1	Female	trans
cg14120340_ASB9	0.000811751	0.000904963	-0.549167939	M1	Female	trans
cg22661701_OR6T1	0.000811759	0.000904963	-0.40433677	M1	Female	trans
cg01817521_NEBL	0.000811764	0.000904963	0.389223733	M1	Female	trans
cg21945639_ENSG00000231505	0.000811766	0.000904963	0.362071536	M1	Female	trans
cg24119756_LINC00347	0.000811769	0.000904963	-0.287556938	M1	Female	trans
cg26610002_ENSG00000229447	0.00081177	0.000904963	-0.614686969	M1	Female	trans
cg10654648_MTND5P29	0.000811771	0.000904963	-0.327830571	M1	Female	trans
cg10654648_MTND4P13	0.000811771	0.000904963	-0.461902128	M1	Female	trans
cg10654648_RNA5SP234	0.000811771	0.000904963	-0.461902128	M1	Female	trans
cg10654648_OR4C5	0.000811771	0.000904963	-0.268676944	M1	Female	trans
cg10654648_RN7SKP6	0.000811771	0.000904963	-0.461902128	M1	Female	trans
cg10654648_LINC00379	0.000811771	0.000904963	-0.309982553	M1	Female	trans
cg10654648_H2BW1	0.000811771	0.000904963	-0.20259356	M1	Female	trans
cg10654648_ENSG00000201133	0.000811771	0.000904963	-0.461902128	M1	Female	trans
cg10654648_CPSF1P2	0.000811771	0.000904963	-0.461902128	M1	Female	trans
cg10654648_ENSG00000220748	0.000811771	0.000904963	-0.327830571	M1	Female	trans
cg10654648_ENSG00000234907	0.000811771	0.000904963	-0.461902128	M1	Female	trans
cg10654648_ENSG00000235625	0.000811771	0.000904963	-0.461902128	M1	Female	trans
cg10654648_ENSG00000237498	0.000811771	0.000904963	-0.327830571	M1	Female	trans
cg10654648_HNRNPA1P43	0.000811771	0.000904963	-0.189745661	M1	Female	trans
cg10654648_FXYD6P3	0.000811771	0.000904963	-0.185726387	M1	Female	trans
cg10654648_ENSG00000223870	0.000811771	0.000904963	-0.154991277	M1	Female	trans
cg16385151_ARG2	0.000811776	0.000904968	-0.606384574	M1	Female	trans
cg09540676_IGHV1-46	0.000811777	0.000904968	0.408116823	M1	Female	trans
cg02001279_ENSG00000186076	0.000811781	0.000904971	-0.432006431	M1	Female	trans
cg24894229_RPS12P15	0.000811782	0.000904971	-0.536219778	M1	Female	trans
cg23024913_TBC1D8B	0.000811783	0.000904972	-0.318811618	M1	Female	trans
cg13696326_LINC01248	0.000811785	0.000904972	0.566731076	M1	Female	trans
cg21766141_RPL7P51	0.000811785	0.000904972	-0.290179832	M1	Female	trans
cg07814977_PDZD3	0.000811789	0.000904976	-0.459168884	M1	Female	trans
cg17266780_MIR548F5	0.000811791	0.000904976	-0.446499043	M1	Female	trans
cg21834824_PTGES	0.000811793	0.000904977	-0.497914693	M1	Female	trans
cg03652173_IMPDH1P9	0.000811794	0.000904977	0.442101545	M1	Female	trans
cg23482839_RPSAP72	0.000811795	0.000904977	-0.522350101	M1	Female	trans
cg08827342_RN7SL454P	0.000811799	0.00090498	-0.35881433	M1	Female	trans
cg11414633_TLNRD1	0.000811801	0.000904981	-0.529896441	M1	Female	trans
cg17855264_ARRDC1	0.000811801	0.000904981	-0.48654836	M1	Female	trans
cg12561474_ENSG00000217379	0.000811804	0.000904982	-0.418276046	M1	Female	trans
cg26307355_SULT1C3	0.000811805	0.000904982	-0.394662021	M1	Female	trans
cg19074709_LINC01918	0.000811806	0.000904982	-0.360122766	M1	Female	trans
cg05747874_ENSG00000240562	0.000811806	0.000904982	-0.394201258	M1	Female	trans
cg14694342_TCF7L1-IT1	0.000811811	0.000904986	0.516025113	M1	Female	trans
cg26293423_RPEP2	0.000811811	0.000904986	-0.260923895	M1	Female	trans
cg11718675_LINC01400	0.000811812	0.000904986	-0.365509718	M1	Female	trans
cg27181968_TEX21P	0.000811813	0.000904986	-0.395030466	M1	Female	trans
cg13336350_GAPDHP57	0.000811817	0.00090499	-0.46323331	M1	Female	trans
cg23756236_OR2AS1P	0.000811819	0.00090499	0.359229572	M1	Female	trans
cg00507815_ERI2	0.000811819	0.00090499	-0.398861217	M1	Female	trans
cg19412031_DDX39A	0.000811821	0.00090499	-0.412637448	M1	Female	trans
cg16940199_ENSG00000237947	0.000811822	0.00090499	0.535907578	M1	Female	trans
cg08898155_TTTY2B	0.000811825	0.000904991	0.36468312	M1	Female	trans
cg27010076_TAS2R46	0.000811825	0.000904991	-0.510879339	M1	Female	trans
cg10570276_MIR933	0.000811825	0.000904991	-0.424300526	M1	Female	trans
cg27399957_SUCLA2P1	0.000811828	0.000904993	-0.498761944	M1	Female	trans
cg16818712_ENSG00000225378	0.000811829	0.000904993	-0.520978596	M1	Female	trans
cg26419656_SNORD116-17	0.000811829	0.000904993	0.321996952	M1	Female	trans
cg01301741_ENSG00000225813	0.000811834	0.000904997	-0.350846081	M1	Female	trans
cg27088822_FAM170B	0.000811839	0.000905002	-0.403804905	M1	Female	trans
cg10044466_PABPC1P2	0.000811841	0.000905002	0.487693429	M1	Female	trans
cg20888499_SNORD115-47	0.000811841	0.000905002	-0.401008773	M1	Female	trans
cg03622040_ENSG00000232710	0.000811842	0.000905002	-0.489272095	M1	Female	trans
cg15289253_FOXK1	0.000811843	0.000905002	-0.418749959	M1	Female	trans
cg01640287_TGM3	0.000811843	0.000905002	-0.464226596	M1	Female	trans
cg08296131_PARP14	0.000811846	0.000905003	-0.536399337	M1	Female	trans
cg03188000_ENSG00000225028	0.000811847	0.000905003	0.506923596	M1	Female	trans
cg13938710_RNU6-973P	0.000811847	0.000905003	-2.355913183	M1	Female	trans
cg14640477_ENSG00000237035	0.000811848	0.000905004	-0.462050419	M1	Female	trans
cg19024056_ENSG00000229261	0.000811849	0.000905004	0.484052012	M1	Female	trans
cg01942109_LINC00892	0.000811849	0.000905004	0.425107558	M1	Female	trans
cg16061460_RPL10AP5	0.000811852	0.000905005	-0.568304526	M1	Female	trans
cg07173972_RPL34P18	0.000811856	0.000905007	0.390939972	M1	Female	trans
cg00478022_ABCA2	0.000811856	0.000905007	-0.36505795	M1	Female	trans
cg05808399_ENSG00000228953	0.000811856	0.000905007	0.351341977	M1	Female	trans
cg00557959_ENSG00000228702	0.000811857	0.000905008	-0.421154302	M1	Female	trans
cg07020979_MSLN	0.000811863	0.000905013	-0.509377437	M1	Female	trans
cg06568056_SYNPO	0.000811866	0.000905014	0.435535285	M1	Female	trans
cg12938017_KPRP	0.000811866	0.000905014	0.796280709	M1	Female	trans
cg02491358_Y_RNA	0.00081187	0.000905017	0.413151823	M1	Female	trans
cg02666664_ENSG00000203565	0.000811879	0.000905026	-0.493543623	M1	Female	trans
cg17721420_ENSG00000237250	0.000811883	0.000905029	-0.599138676	M1	Female	trans
cg22549984_CENPE	0.000811883	0.000905029	-0.338453869	M1	Female	trans
cg06604467_FNDC1-IT1	0.000811885	0.00090503	0.357495242	M1	Female	trans
cg19787727_RPL12P3	0.000811885	0.00090503	0.361115995	M1	Female	trans
cg24086124_HMGB1P13	0.000811886	0.00090503	-0.424851115	M1	Female	trans
cg27558387_RNU6-746P	0.000811888	0.000905031	0.575723443	M1	Female	trans
cg03984009_TM4SF18	0.000811892	0.000905033	-0.71903105	M1	Female	trans
cg13101073_C10orf99	0.000811892	0.000905033	-0.407804024	M1	Female	trans
cg12717664_ENSG00000240238	0.000811893	0.000905033	-0.376346247	M1	Female	trans
cg01080012_LINC01873	0.000811893	0.000905033	-0.316579584	M1	Female	trans
cg09886258_ATOH7	0.000811895	0.000905033	-0.618689219	M1	Female	trans
cg12600174_PDE11A	0.000811896	0.000905033	0.436130455	M1	Female	trans
cg07472332_DIP2C	0.000811897	0.000905033	0.360184201	M1	Female	trans
cg12627202_RPSAP76	0.000811897	0.000905033	-0.395096008	M1	Female	trans
cg11724156_ZSCAN12P1	0.000811897	0.000905033	-0.670216788	M1	Female	trans
cg15940337_RNU6-777P	0.000811899	0.000905034	0.540074114	M1	Female	trans
cg04510815_CELA3B	0.0008119	0.000905034	-0.704137027	M1	Female	trans
cg09773141_RNU7-171P	0.000811902	0.000905036	-0.496910767	M1	Female	trans
cg11507597_GYPA	0.000811909	0.000905042	-1.460288834	M1	Female	trans
cg25135012_MIR200B	0.000811909	0.000905042	-0.34333447	M1	Female	trans
cg01842321_MIR629	0.000811911	0.000905042	-0.552007856	M1	Female	trans
cg20388329_AJUBA	0.000811912	0.000905042	-0.454630344	M1	Female	trans
cg03559183_GNG2	0.000811913	0.000905042	-0.381415549	M1	Female	trans
cg04701257_RPL21P3	0.000811914	0.000905043	0.391905434	M1	Female	trans
cg10549933_NUCKS1P1	0.000811917	0.000905046	-0.386983866	M1	Female	trans
cg13560919_ENSG00000240758	0.000811921	0.000905047	-0.363260805	M1	Female	trans
cg16436181_ENSG00000233406	0.000811921	0.000905047	-0.434721172	M1	Female	trans
cg14532138_RPS7P4	0.000811921	0.000905047	-0.297089787	M1	Female	trans
cg10996596_NOC2LP1	0.000811921	0.000905047	-0.484616771	M1	Female	trans
cg07173972_IPP	0.000811923	0.000905047	0.363439517	M1	Female	trans
cg24711094_ADGRG2	0.000811924	0.000905047	-0.284774632	M1	Female	trans
cg06372909_C11orf96	0.000811926	0.000905049	-0.3935199	M1	Female	trans
cg21381594_NT5ELP	0.000811929	0.000905051	0.548513868	M1	Female	trans
cg06899226_ENSG00000235610	0.00081193	0.000905052	-0.368150117	M1	Female	trans
cg24429037_EIF4A1P8	0.000811937	0.000905058	-0.373121807	M1	Female	trans
cg04983687_LINC01655	0.000811939	0.000905059	-0.418361311	M1	Female	trans
cg11950994_ATP5F1D	0.00081194	0.000905059	-0.525638885	M1	Female	trans
cg04492287_MMP15	0.000811944	0.000905059	-0.461246237	M1	Female	trans
cg03015956_AGBL4-AS1	0.000811944	0.000905059	-0.342280183	M1	Female	trans
cg15488978_KRT31	0.000811944	0.000905059	-0.514679208	M1	Female	trans
cg12020396_VSTM2A	0.000811945	0.000905059	-0.507099038	M1	Female	trans
cg12877532_YPEL1	0.000811947	0.000905059	-0.371837831	M1	Female	trans
cg05997357_ZNF679	0.000811948	0.000905059	0.657872959	M1	Female	trans
cg06736785_ZFYVE28	0.000811949	0.000905059	-0.46932923	M1	Female	trans
cg08060936_CDY4P	0.000811949	0.000905059	-0.425221103	M1	Female	trans
cg09781987_TPH2	0.000811949	0.000905059	-0.436018648	M1	Female	trans
cg09375488_ENSG00000238012	0.00081195	0.000905059	-0.518817189	M1	Female	trans
cg04175473_MC5R	0.00081195	0.000905059	-0.381146832	M1	Female	trans
cg04175782_SREK1IP1P1	0.000811951	0.000905059	0.520077637	M1	Female	trans
cg24740576_RN7SL241P	0.000811951	0.000905059	-0.36428449	M1	Female	trans
cg08841544_CCER1	0.000811952	0.000905059	-0.48979057	M1	Female	trans
cg11861487_ENSG00000202059	0.000811956	0.000905063	-0.512400743	M1	Female	trans
cg26320152_KCTD1	0.000811958	0.000905063	0.387722244	M1	Female	trans
cg02105346_RNU6-36P	0.000811958	0.000905063	-0.30564582	M1	Female	trans
cg07440826_OR7E130P	0.000811959	0.000905063	0.369981757	M1	Female	trans
cg09381630_ENSG00000233720	0.00081196	0.000905063	-0.37595033	M1	Female	trans
cg23160136_SNORA11C	0.000811961	0.000905063	-0.541898733	M1	Female	trans
cg19624955_RN7SKP38	0.000811962	0.000905064	-0.448619673	M1	Female	trans
cg01917321_ENSG00000232668	0.000811967	0.000905069	-0.585541906	M1	Female	trans
cg13957457_SAMSN1-AS1	0.000811969	0.000905069	-0.43350207	M1	Female	trans
cg25912474_RN7SL704P	0.000811972	0.000905073	0.477738631	M1	Female	trans
cg25284798_CSAG1	0.000811977	0.000905075	-0.320695702	M1	Female	trans
cg03834478_DDIT4L	0.00081198	0.000905075	0.420234842	M1	Female	trans
cg21806090_MIR193A	0.00081198	0.000905075	-0.562580351	M1	Female	trans
cg10795607_GRIN3B	0.000811981	0.000905075	-0.493403467	M1	Female	trans
cg18747451_RNU4-44P	0.000811981	0.000905075	0.808369264	M1	Female	trans
cg03123424_ENSG00000214525	0.000811982	0.000905075	-0.271587181	M1	Female	trans
cg13897388_SERPINB13	0.000811983	0.000905075	-0.443369048	M1	Female	trans
cg02196189_LINC01264	0.000811983	0.000905075	-0.310342718	M1	Female	trans
cg13978534_PEF1-AS1	0.000811983	0.000905075	0.287183882	M1	Female	trans
cg19155518_PANK4	0.000811984	0.000905075	-0.473803621	M1	Female	trans
cg09575750_SBDSP1	0.000811986	0.000905076	-0.440562682	M1	Female	trans
cg02478793_CICP3	0.000811986	0.000905076	-0.474280846	M1	Female	trans
cg07075387_BORCS8-MEF2B	0.000811988	0.000905077	-0.346677405	M1	Female	trans
cg17765009_MYO16-AS2	0.000811991	0.000905079	-0.404307815	M1	Female	trans
cg26517831_ENSG00000224671	0.000811992	0.00090508	-0.324118723	M1	Female	trans
cg26565420_IDI1P1	0.000811994	0.000905081	-0.404820917	M1	Female	trans
cg14620839_CBY1	0.000811996	0.000905082	-0.381427992	M1	Female	trans
cg23807125_CAMKK1	0.000811999	0.000905084	-0.683158201	M1	Female	trans
cg20935363_ENSG00000214748	0.000812002	0.000905087	0.432916403	M1	Female	trans
cg10830544_ENSG00000206961	0.000812006	0.00090509	0.789068564	M1	Female	trans
cg09849405_ZBTB7A	0.00081201	0.000905094	-0.565379951	M1	Female	trans
cg14995921_KRT17P7	0.000812013	0.000905097	-0.448885934	M1	Female	trans
cg20229555_ACOXL-AS1	0.000812021	0.000905105	-0.477926152	M1	Female	trans
cg25293265_MIR202HG	0.000812022	0.000905105	-0.395376887	M1	Female	trans
cg13938537_HMGN1P7	0.000812024	0.000905106	-0.454809794	M1	Female	trans
cg14772439_ENSG00000237617	0.000812027	0.000905108	0.417729636	M1	Female	trans
cg00462104_GPR160P1	0.000812028	0.000905108	-0.623719835	M1	Female	trans
cg21847195_GAB2	0.000812029	0.000905109	-0.513968196	M1	Female	trans
cg08296131_BTBD7P2	0.00081203	0.000905109	-0.66536184	M1	Female	trans
cg06770790_SERPINA11	0.000812032	0.000905109	-0.164188884	M1	Female	trans
cg06880767_TRIM62	0.000812032	0.000905109	-0.409813002	M1	Female	trans
cg12426214_RN7SL791P	0.000812035	0.00090511	-0.417387489	M1	Female	trans
cg16792066_PRDX2P2	0.000812039	0.00090511	0.253841359	M1	Female	trans
cg16068812_LINC01487	0.00081204	0.00090511	0.428418867	M1	Female	trans
cg05761355_LINC02768	0.00081204	0.00090511	-0.410896372	M1	Female	trans
cg18285788_KNOP1P3	0.00081204	0.00090511	0.623036867	M1	Female	trans
cg05703749_ADGRL3	0.000812041	0.00090511	-0.505145931	M1	Female	trans
cg08013109_LINC01515	0.000812042	0.00090511	-0.290485443	M1	Female	trans
cg01091514_IFNA2	0.000812044	0.00090511	0.886332631	M1	Female	trans
cg07150062_CERS3	0.000812047	0.00090511	-0.488628986	M1	Female	trans
cg08057896_ENSG00000226991	0.000812051	0.00090511	-0.576771316	M1	Female	trans
cg02680901_RPS3A	0.000812052	0.00090511	-0.510562033	M1	Female	trans
cg16992039_ADSS1	0.000812052	0.00090511	-0.483480282	M1	Female	trans
cg14864044_ZNF888	0.000812052	0.00090511	-0.438049011	M1	Female	trans
cg13008339_IGF1R	0.000812053	0.00090511	0.452719948	M1	Female	trans
cg19949510_CFL1P1	0.000812054	0.00090511	0.528360257	M1	Female	trans
cg13347397_CRHBP	0.000812055	0.00090511	-0.452855621	M1	Female	trans
cg01887677_ENSG00000198923	0.000812059	0.00090511	0.464480346	M1	Female	trans
cg16503053_ENSG00000237251	0.000812062	0.00090511	-0.410953528	M1	Female	trans
cg05994561_ENSG00000233538	0.000812062	0.00090511	-0.453201057	M1	Female	trans
cg19936266_RPL7AP7	0.000812065	0.00090511	-0.450811671	M1	Female	trans
cg13872638_CDK8P2	0.000812065	0.00090511	-0.402827077	M1	Female	trans
cg23641366_AOC2	0.000812067	0.00090511	-0.345426469	M1	Female	trans
cg14086691_VTI1BP4	0.000812067	0.00090511	-0.306262185	M1	Female	trans
cg04492287_GTF3C1	0.00081207	0.00090511	-0.436005357	M1	Female	trans
cg13027965_SRRM1P2	0.000812073	0.00090511	-0.591818114	M1	Female	trans
cg12999453_GOLGA6L4	0.000812073	0.00090511	0.370354412	M1	Female	trans
cg15691584_ABCF2P2	0.000812073	0.00090511	-0.45224715	M1	Female	trans
cg09533857_RNU6-1240P	0.000812073	0.00090511	-0.339803721	M1	Female	trans
cg09533857_RNU6-239P	0.000812073	0.00090511	-0.422700983	M1	Female	trans
cg09533857_NME2P2	0.000812073	0.00090511	-0.110068871	M1	Female	trans
cg09533857_MIR1471	0.000812073	0.00090511	-0.422700983	M1	Female	trans
cg09533857_RNU1-96P	0.000812073	0.00090511	-0.422700983	M1	Female	trans
cg09533857_RNU6-1109P	0.000812073	0.00090511	-0.422700983	M1	Female	trans
cg09533857_TAAR9	0.000812073	0.00090511	-0.422700983	M1	Female	trans
cg09533857_OR10G6	0.000812073	0.00090511	-0.422700983	M1	Female	trans
cg09533857_SLC25A5P4	0.000812073	0.00090511	-0.422700983	M1	Female	trans
cg09533857_LINC01044	0.000812073	0.00090511	-0.422700983	M1	Female	trans
cg09533857_OR6S1	0.000812073	0.00090511	-0.400010583	M1	Female	trans
cg09533857_MIR548H2	0.000812073	0.00090511	-0.422700983	M1	Female	trans
cg09533857_ZNF729	0.000812073	0.00090511	-0.282974876	M1	Female	trans
cg09533857_ENSG00000212383	0.000812073	0.00090511	-0.300007938	M1	Female	trans
cg09533857_GAPDHP77	0.000812073	0.00090511	-0.18960024	M1	Female	trans
cg09533857_ENSG00000225949	0.000812073	0.00090511	-0.422700983	M1	Female	trans
cg09533857_ENSG00000227015	0.000812073	0.00090511	-0.422700983	M1	Female	trans
cg09533857_ENSG00000232161	0.000812073	0.00090511	-0.422700983	M1	Female	trans
cg09533857_ENSG00000234087	0.000812073	0.00090511	-0.300007938	M1	Female	trans
cg09533857_ENSG00000234108	0.000812073	0.00090511	-0.300007938	M1	Female	trans
cg09533857_ENSG00000239327	0.000812073	0.00090511	-0.422700983	M1	Female	trans
cg09533857_ENSG00000240739	0.000812073	0.00090511	-0.118457402	M1	Female	trans
cg15681326_ENSG00000213431	0.000812075	0.000905111	0.267094379	M1	Female	trans
cg12878716_RPSAP12	0.000812076	0.000905111	-0.676901974	M1	Female	trans
cg25325723_NEFLP1	0.000812078	0.000905113	-0.346017796	M1	Female	trans
cg16203592_RGN	0.00081208	0.000905113	-0.391109131	M1	Female	trans
cg10975354_SEMA3B	0.000812082	0.000905114	-0.418221256	M1	Female	trans
cg13635007_NPAS1	0.000812082	0.000905114	-0.554538011	M1	Female	trans
cg22103831_CHST8	0.000812086	0.000905117	-0.544758797	M1	Female	trans
cg11904906_OR8A1	0.000812087	0.000905118	0.488651575	M1	Female	trans
cg09653424_DIO3	0.000812091	0.00090512	-0.755716874	M1	Female	trans
cg08687494_SNORD115-15	0.000812091	0.00090512	-0.383217596	M1	Female	trans
cg14706331_RPL23AP40	0.000812091	0.00090512	-0.599951933	M1	Female	trans
cg17818792_SLC38A8	0.000812093	0.00090512	0.333794551	M1	Female	trans
cg04084749_ENSG00000233519	0.000812094	0.00090512	0.524282858	M1	Female	trans
cg24335915_GYG1P3	0.000812096	0.000905122	-0.453442326	M1	Female	trans
cg23177772_ENSG00000235994	0.000812097	0.000905122	0.350397075	M1	Female	trans
cg02668903_U8	0.000812099	0.000905124	-0.322567394	M1	Female	trans
cg04540711_RPS3	0.000812102	0.000905125	-0.455234184	M1	Female	trans
cg20225678_TMSB4XP3	0.000812103	0.000905125	-0.363858801	M1	Female	trans
cg04195855_PNPLA6	0.000812105	0.000905127	-0.502582638	M1	Female	trans
cg15927196_SMG1P4	0.000812107	0.000905128	0.717594278	M1	Female	trans
cg11128983_C2orf83	0.000812109	0.00090513	-0.385384703	M1	Female	trans
cg24135151_GPR26	0.00081211	0.00090513	-0.418514227	M1	Female	trans
cg10973146_RFESDP1	0.000812111	0.00090513	0.56064401	M1	Female	trans
cg01018054_ENSG00000203546	0.000812111	0.00090513	-0.499558716	M1	Female	trans
cg25728685_CT83	0.000812113	0.00090513	-0.156108762	M1	Female	trans
cg15985500_CYP2D7	0.000812113	0.00090513	-0.392639064	M1	Female	trans
cg01293277_CCDC185	0.000812114	0.00090513	-0.350453635	M1	Female	trans
cg18735402_ENSG00000239696	0.000812117	0.000905132	0.470607904	M1	Female	trans
cg15315714_RNU6-1286P	0.000812118	0.000905132	-0.203546903	M1	Female	trans
cg08392495_MRPL35P1	0.00081212	0.000905134	-0.315060761	M1	Female	trans
cg18805486_TRIML2	0.000812124	0.000905136	-0.093393747	M1	Female	trans
cg11702172_RN7SL561P	0.000812124	0.000905136	-0.44959301	M1	Female	trans
cg27265695_RNU6-1200P	0.000812124	0.000905136	-0.504597808	M1	Female	trans
cg05579652_ENSG00000228171	0.000812129	0.00090514	-0.405222089	M1	Female	trans
cg11540596_ENSG00000228142	0.000812132	0.000905143	-0.380460707	M1	Female	trans
cg14833402_DUSP28	0.000812134	0.000905143	-0.414888252	M1	Female	trans
cg14103680_BICDL2	0.000812134	0.000905143	-0.528482422	M1	Female	trans
cg19579176_ENSG00000227845	0.000812142	0.00090515	-0.451378532	M1	Female	trans
cg00381755_C4orf48	0.000812142	0.00090515	-0.421758762	M1	Female	trans
cg18554492_C11orf91	0.000812144	0.000905151	-0.413742908	M1	Female	trans
cg09495418_ENSG00000233407	0.000812145	0.000905151	0.526863249	M1	Female	trans
cg16126760_FREM3	0.000812146	0.000905151	-0.515072683	M1	Female	trans
cg06322601_ANKRD65	0.000812148	0.000905153	-0.348490511	M1	Female	trans
cg22126849_RNU6-746P	0.00081215	0.000905154	0.522044249	M1	Female	trans
cg04601510_NGF	0.00081215	0.000905154	-0.514674665	M1	Female	trans
cg19864060_PHKA2-AS1	0.000812153	0.000905155	-0.461055616	M1	Female	trans
cg10989862_IGKV3-11	0.000812153	0.000905155	-0.112713202	M1	Female	trans
cg15406978_APP	0.000812154	0.000905155	-0.468608029	M1	Female	trans
cg10854758_RNPEPL1	0.000812157	0.000905157	-0.485235833	M1	Female	trans
cg02443896_GCSAM	0.000812164	0.00090516	-0.437529738	M1	Female	trans
cg12846784_CXCL10	0.000812164	0.00090516	-0.498430022	M1	Female	trans
cg02868976_Y_RNA	0.000812164	0.00090516	0.462287713	M1	Female	trans
cg22097600_SLC9A4	0.000812166	0.00090516	-0.45530026	M1	Female	trans
cg17669549_NEXMIF	0.000812166	0.00090516	-0.377847577	M1	Female	trans
cg01641092_MGAT4D	0.000812166	0.00090516	-0.408642775	M1	Female	trans
cg20007245_STRIP1	0.000812166	0.00090516	0.435166195	M1	Female	trans
cg16080175_CYP2AB1P	0.000812167	0.00090516	-0.462299085	M1	Female	trans
cg27574929_MIR1261	0.000812167	0.00090516	-0.304853537	M1	Female	trans
cg10897282_PKD1P2	0.000812169	0.000905161	-0.462908845	M1	Female	trans
cg19746337_ENSG00000236740	0.00081217	0.000905162	-0.455430652	M1	Female	trans
cg16626067_ABCB8	0.000812172	0.000905163	-0.535725756	M1	Female	trans
cg04072177_CCNJL	0.000812173	0.000905163	-0.374899588	M1	Female	trans
cg10009194_SPDYE7P	0.000812174	0.000905163	-0.428128545	M1	Female	trans
cg16726234_ENSG00000235945	0.000812175	0.000905164	-0.406006207	M1	Female	trans
cg23943415_ENSG00000228487	0.000812177	0.000905164	-0.370427601	M1	Female	trans
cg01856048_CDRT15P2	0.000812177	0.000905164	-0.346561556	M1	Female	trans
cg05026786_RNU6-196P	0.00081218	0.000905164	-0.673135397	M1	Female	trans
cg11170217_CARMIL1	0.00081218	0.000905164	-0.344497753	M1	Female	trans
cg20418101_SLC6A17-AS1	0.000812181	0.000905164	-0.363610951	M1	Female	trans
cg20225678_MTCO2P12	0.000812181	0.000905164	-0.455194858	M1	Female	trans
cg25774020_ENSG00000226810	0.000812183	0.000905166	-0.584009965	M1	Female	trans
cg19831612_CNOT7P2	0.000812185	0.000905167	-0.377443841	M1	Female	trans
cg06620353_OVOL1	0.000812186	0.000905167	-0.413580629	M1	Female	trans
cg27189395_PP12613	0.000812188	0.000905167	0.545390943	M1	Female	trans
cg09996245_FOXI3	0.000812188	0.000905167	-0.545255116	M1	Female	trans
cg04208996_GEN1	0.000812189	0.000905167	-0.464249166	M1	Female	trans
cg01707391_LINC01981	0.000812189	0.000905167	-0.415157342	M1	Female	trans
cg11148883_OR52T1P	0.000812191	0.000905169	-0.400469279	M1	Female	trans
cg14509967_ENSG00000228655	0.000812193	0.00090517	0.292374618	M1	Female	trans
cg01616519_RNU6-242P	0.000812204	0.000905181	0.329984554	M1	Female	trans
cg23355166_LCE6A	0.000812207	0.000905182	-0.526431184	M1	Female	trans
cg06088084_ST6GALNAC5	0.000812208	0.000905182	0.462164117	M1	Female	trans
cg19763463_UBP1	0.000812209	0.000905182	-0.418580746	M1	Female	trans
cg03654727_GAGE2A	0.000812209	0.000905182	-0.336404672	M1	Female	trans
cg19412031_H2BC12	0.000812209	0.000905182	-0.430594327	M1	Female	trans
cg05675514_PFN3	0.000812213	0.000905185	-0.428053328	M1	Female	trans
cg08950088_ENSG00000240159	0.000812216	0.000905188	-0.506471213	M1	Female	trans
cg19593182_ENSG00000237115	0.000812219	0.000905191	-0.332852141	M1	Female	trans
cg03220912_DYNC1I2P1	0.000812225	0.000905195	-0.408519028	M1	Female	trans
cg03949284_JPT1	0.000812225	0.000905195	-0.417628307	M1	Female	trans
cg20602786_ENSG00000214748	0.000812228	0.000905196	-0.464257704	M1	Female	trans
cg08777203_ENSG00000189372	0.000812229	0.000905196	-0.422060868	M1	Female	trans
cg18580450_MIR126	0.000812229	0.000905196	-0.3715238	M1	Female	trans
cg09581100_SLC12A1	0.00081223	0.000905197	-0.48130635	M1	Female	trans
cg12571007_TLCD2	0.000812233	0.000905198	-0.312076183	M1	Female	trans
cg09623464_DPH6	0.000812233	0.000905198	-0.452410332	M1	Female	trans
cg18924965_WDR95P	0.000812235	0.0009052	0.42744498	M1	Female	trans
cg24118983_MTND4LP12	0.000812237	0.000905201	-0.401571261	M1	Female	trans
cg15023922_RASA3-IT1	0.00081224	0.000905201	0.480184914	M1	Female	trans
cg20540806_FAM110D	0.00081224	0.000905201	0.277840581	M1	Female	trans
cg12914151_LINC01474	0.000812241	0.000905201	-0.411292226	M1	Female	trans
cg06295676_SLC35C2P1	0.000812241	0.000905201	-0.421879826	M1	Female	trans
cg17707295_MIR30A	0.000812243	0.000905202	-0.301602562	M1	Female	trans
cg03113878_C11orf65	0.000812244	0.000905202	0.34644562	M1	Female	trans
cg15593298_HMGN5	0.000812245	0.000905202	0.482146983	M1	Female	trans
cg05852500_IGHD3-10	0.000812245	0.000905202	-0.333405873	M1	Female	trans
cg05317381_CRYBA4	0.000812246	0.000905202	-0.59445943	M1	Female	trans
cg11921348_MIR222	0.000812249	0.000905205	-0.551648642	M1	Female	trans
cg22045535_NPY1R	0.000812251	0.000905206	-0.360763385	M1	Female	trans
cg03794801_PTH2R	0.000812253	0.000905207	-0.39782977	M1	Female	trans
cg00710456_RNU6-935P	0.000812253	0.000905207	-0.431311964	M1	Female	trans
cg03743462_BNIP1	0.000812255	0.000905207	-0.707036179	M1	Female	trans
cg16333036_IGLV1-44	0.000812257	0.000905207	0.273459205	M1	Female	trans
cg09363777_PCDHB2	0.000812257	0.000905207	-0.369916687	M1	Female	trans
cg24164284_RNA5SP110	0.000812258	0.000905207	-0.361372752	M1	Female	trans
cg00462104_WDR81	0.000812258	0.000905207	-0.584152607	M1	Female	trans
cg19060601_TOR1BP1	0.000812259	0.000905207	0.548296844	M1	Female	trans
cg05818000_DSE	0.00081226	0.000905207	-0.540626335	M1	Female	trans
cg10411658_SPART-AS1	0.00081226	0.000905207	-0.341057247	M1	Female	trans
cg20495843_LINC00844	0.000812263	0.000905209	0.560999118	M1	Female	trans
cg13879653_DDX47	0.000812264	0.000905209	-0.404895486	M1	Female	trans
cg09223563_DNAJB3	0.000812265	0.000905209	-0.801461996	M1	Female	trans
cg11345402_Y_RNA	0.000812269	0.000905213	-0.478991541	M1	Female	trans
cg14548259_MTX1	0.000812275	0.000905219	-0.433545755	M1	Female	trans
cg10787600_KLRC4	0.000812279	0.000905223	-0.804164877	M1	Female	trans
cg24428877_ENSG00000243008	0.000812286	0.000905228	0.415864438	M1	Female	trans
cg00060404_FXYD7	0.000812287	0.000905228	-0.355628047	M1	Female	trans
cg27056165_TAF6L	0.000812288	0.000905228	0.662857286	M1	Female	trans
cg01640287_TRBV5-7	0.000812292	0.000905232	-0.392424647	M1	Female	trans
cg00478022_LPAR4	0.000812294	0.000905233	-0.346561907	M1	Female	trans
cg22407458_RNA5SP203	0.000812298	0.000905237	-0.408384466	M1	Female	trans
cg12147783_ENSG00000240441	0.0008123	0.000905238	0.367917724	M1	Female	trans
cg24051234_LINC02634	0.000812301	0.000905238	-0.288693573	M1	Female	trans
cg05730916_UNC5B	0.000812303	0.00090524	-0.553706475	M1	Female	trans
cg02525705_ENSG00000228302	0.000812304	0.00090524	-0.467418769	M1	Female	trans
cg26789038_NAIPP2	0.000812308	0.000905243	-0.463241453	M1	Female	trans
cg09476440_PLOD3	0.000812308	0.000905243	0.381427197	M1	Female	trans
cg09519485_HNRNPA1P54	0.00081231	0.000905244	-0.595557878	M1	Female	trans
cg11911060_MIAT	0.000812314	0.000905244	-0.535855457	M1	Female	trans
cg24232370_USP6NL	0.000812315	0.000905244	-0.551503788	M1	Female	trans
cg06432604_RNA5SP256	0.000812316	0.000905244	-0.259151043	M1	Female	trans
cg11911060_OCSTAMP	0.000812316	0.000905244	-0.462162771	M1	Female	trans
cg12571007_MAP9	0.000812316	0.000905244	-0.311870454	M1	Female	trans
cg04089814_ENSG00000213393	0.000812317	0.000905244	-0.412508697	M1	Female	trans
cg06373377_MIR17HG	0.000812317	0.000905244	-0.599297199	M1	Female	trans
cg05784996_FGF12-AS2	0.000812317	0.000905244	-0.540936942	M1	Female	trans
cg23352245_ENSG00000223504	0.000812321	0.000905246	-0.435797391	M1	Female	trans
cg00059053_TPT1P5	0.000812328	0.000905253	0.423717286	M1	Female	trans
cg11761102_SUFU	0.00081233	0.000905254	-0.546803758	M1	Female	trans
cg05798111_GXYLT1P7	0.000812331	0.000905255	-0.333637213	M1	Female	trans
cg09375488_RNU6ATAC18P	0.000812334	0.000905256	-0.422203671	M1	Female	trans
cg10342261_SNORA36C	0.000812334	0.000905256	0.457142744	M1	Female	trans
cg21649442_MRPS21P6	0.000812339	0.000905256	0.521674258	M1	Female	trans
cg16237262_PPP1R18	0.00081234	0.000905256	-0.443917932	M1	Female	trans
cg09575750_MED13L	0.000812341	0.000905256	-0.430588109	M1	Female	trans
cg04949981_ENSG00000232358	0.000812342	0.000905256	-0.620713815	M1	Female	trans
cg04492287_ZBTB47	0.000812343	0.000905256	-0.456390541	M1	Female	trans
cg18326313_RPL37P3	0.000812343	0.000905256	-0.409449032	M1	Female	trans
cg14722289_ALDOAP1	0.000812344	0.000905256	-0.370734864	M1	Female	trans
cg14733725_ENSG00000225299	0.000812346	0.000905256	-0.450622686	M1	Female	trans
cg22043888_MVK	0.000812346	0.000905256	-0.6852592	M1	Female	trans
cg27108281_GPR12	0.000812347	0.000905256	-0.420652473	M1	Female	trans
cg16490805_FCN2	0.000812348	0.000905256	-0.355172678	M1	Female	trans
cg26612252_TICRR	0.000812349	0.000905256	-0.718036532	M1	Female	trans
cg26220323_SLC16A2	0.000812349	0.000905256	-0.292450175	M1	Female	trans
cg01351387_SDC1	0.000812356	0.000905256	-0.645796246	M1	Female	trans
cg19155518_RNF40	0.000812359	0.000905256	-0.477607986	M1	Female	trans
cg15973503_RNU6-627P	0.00081236	0.000905256	-0.53290621	M1	Female	trans
cg15973503_OTOS	0.00081236	0.000905256	-0.357633398	M1	Female	trans
cg15973503_RNU1-76P	0.00081236	0.000905256	-0.53290621	M1	Female	trans
cg15973503_LINC01626	0.00081236	0.000905256	-0.53290621	M1	Female	trans
cg15973503_FABP12P1	0.00081236	0.000905256	-0.53290621	M1	Female	trans
cg15973503_DEFB128	0.00081236	0.000905256	-0.53290621	M1	Female	trans
cg15973503_ENSG00000228167	0.00081236	0.000905256	-0.53290621	M1	Female	trans
cg15973503_ENSG00000229013	0.00081236	0.000905256	-0.53290621	M1	Female	trans
cg15973503_ENSG00000234638	0.00081236	0.000905256	-0.53290621	M1	Female	trans
cg15973503_Y_RNA	0.00081236	0.000905256	-0.478064396	M1	Female	trans
cg15973503_FGF7P2	0.00081236	0.000905256	-0.103906407	M1	Female	trans
cg15973503_ENSG00000232958	0.00081236	0.000905256	-0.203365743	M1	Female	trans
cg15973503_NTM-IT	0.00081236	0.000905256	-0.378225032	M1	Female	trans
cg15973503_RN7SL305P	0.00081236	0.000905256	-0.378225032	M1	Female	trans
cg05732866_ACSL6	0.00081236	0.000905256	-0.437612537	M1	Female	trans
cg18230175_CTCFL	0.00081236	0.000905256	0.520317328	M1	Female	trans
cg11854729_HUNK-AS1	0.000812361	0.000905256	0.511596841	M1	Female	trans
cg25081128_ENSG00000240975	0.000812362	0.000905256	-0.449149842	M1	Female	trans
cg20491223_HMGA2	0.000812363	0.000905256	0.488212193	M1	Female	trans
cg23634134_NPAS4	0.000812368	0.00090526	0.657162786	M1	Female	trans
cg13728604_RN7SL165P	0.000812373	0.000905264	-0.478735579	M1	Female	trans
cg02025578_INTS3	0.000812373	0.000905264	0.398388371	M1	Female	trans
cg18966920_LINC02603	0.000812374	0.000905264	-0.463020004	M1	Female	trans
cg26594488_ENSG00000236733	0.000812381	0.000905271	-0.39957122	M1	Female	trans
cg14223866_SLC26A4-AS1	0.000812384	0.000905274	0.44519598	M1	Female	trans
cg08296131_TMEM19	0.000812387	0.000905275	-0.516043046	M1	Female	trans
cg04924345_STRBP	0.000812388	0.000905275	-0.528130237	M1	Female	trans
cg02030331_OR3A1	0.000812389	0.000905275	0.557868899	M1	Female	trans
cg15139063_C4orf46	0.000812389	0.000905275	-0.312885431	M1	Female	trans
cg20667334_NTF4	0.000812394	0.000905279	-0.487250282	M1	Female	trans
cg02001279_PAK4	0.000812395	0.00090528	-0.412734229	M1	Female	trans
cg06640776_RNU6-682P	0.000812398	0.000905283	0.713491204	M1	Female	trans
cg09849405_SPNS1	0.0008124	0.000905283	-0.567767077	M1	Female	trans
cg06376786_ENSG00000235881	0.000812402	0.000905284	-0.360146208	M1	Female	trans
cg12237289_RPS2P5	0.000812402	0.000905284	0.433864402	M1	Female	trans
cg09651708_EIPR1-IT1	0.000812405	0.000905284	-0.345172118	M1	Female	trans
cg14673506_ENSG00000240265	0.000812405	0.000905284	-0.288413185	M1	Female	trans
cg23190366_GIMAP1	0.000812406	0.000905284	0.497022119	M1	Female	trans
cg01710886_LINC01098	0.000812406	0.000905284	0.652607605	M1	Female	trans
cg06779317_SPNS2	0.000812407	0.000905284	-0.813536706	M1	Female	trans
cg20784955_SNORD116	0.000812408	0.000905285	-0.393408764	M1	Female	trans
cg06899226_SPCS2	0.00081241	0.000905286	-0.373410741	M1	Female	trans
cg26567496_HMGN2P10	0.000812411	0.000905286	0.574707891	M1	Female	trans
cg24186114_ENSG00000237035	0.000812411	0.000905286	-0.553401681	M1	Female	trans
cg02067491_RPS3AP49	0.000812414	0.000905286	-0.408718318	M1	Female	trans
cg08576479_ENSG00000177596	0.000812414	0.000905286	-0.411012345	M1	Female	trans
cg25757115_BICRA	0.000812414	0.000905286	-0.461919337	M1	Female	trans
cg00661998_RNU7-120P	0.000812415	0.000905287	-0.451090781	M1	Female	trans
cg11211563_CNN2P6	0.000812421	0.000905292	-0.443416015	M1	Female	trans
cg20727187_KRT77	0.000812421	0.000905292	-0.480092365	M1	Female	trans
cg24326223_RPS3AP28	0.000812425	0.000905294	-0.511483936	M1	Female	trans
cg11703007_SFTPA1	0.000812426	0.000905295	-0.40879933	M1	Female	trans
cg14781700_RN7SL213P	0.000812429	0.000905297	-0.527168585	M1	Female	trans
cg01111656_ANAPC1P3	0.000812431	0.000905299	0.663285276	M1	Female	trans
cg15353542_ABHD8	0.000812434	0.000905301	-0.677317782	M1	Female	trans
cg17777432_CST3	0.000812435	0.000905301	-0.505903635	M1	Female	trans
cg23209353_ARPC3P2	0.000812438	0.000905303	-0.437335314	M1	Female	trans
cg24411946_H3P31	0.000812439	0.000905303	-0.308731333	M1	Female	trans
cg26881268_SLC3A1	0.000812441	0.000905303	-0.425415828	M1	Female	trans
cg22961457_GPATCH3	0.000812441	0.000905303	-0.519457372	M1	Female	trans
cg23259981_FAM242D	0.000812443	0.000905303	-0.475301938	M1	Female	trans
cg08678000_DDX41	0.000812443	0.000905303	-0.40526036	M1	Female	trans
cg02345572_MIR182	0.000812444	0.000905303	-0.365183479	M1	Female	trans
cg03684644_ISCA2P1	0.000812446	0.000905303	0.46409054	M1	Female	trans
cg08046581_MEMO1P2	0.000812446	0.000905303	-0.422848847	M1	Female	trans
cg19559537_SLC2A1	0.000812446	0.000905303	-0.490226126	M1	Female	trans
cg10245967_ENSG00000227120	0.000812447	0.000905303	-0.279139598	M1	Female	trans
cg10245967_ENSG00000235959	0.000812447	0.000905303	-0.279139598	M1	Female	trans
cg24423574_ARHGAP36	0.000812449	0.000905305	-0.437703769	M1	Female	trans
cg20602786_ENSG00000223675	0.000812451	0.000905306	-0.474456901	M1	Female	trans
cg04684014_ENSG00000241754	0.000812454	0.000905309	-0.623534792	M1	Female	trans
cg03206660_CACNG4	0.000812455	0.000905309	-0.549718182	M1	Female	trans
cg06627950_KIF20A	0.000812457	0.000905309	-0.413209725	M1	Female	trans
cg20369573_OR7E128P	0.000812458	0.000905309	-0.38497908	M1	Female	trans
cg03532848_ENSG00000237087	0.000812459	0.000905309	-0.416609213	M1	Female	trans
cg24530480_NKIRAS2	0.000812462	0.000905309	0.529317951	M1	Female	trans
cg14544216_MYL6P5	0.000812462	0.000905309	-0.830508718	M1	Female	trans
cg11444278_ENSG00000214803	0.000812462	0.000905309	0.600160803	M1	Female	trans
cg13978534_WDR82P2	0.000812463	0.000905309	0.336103591	M1	Female	trans
cg27357675_LINC01639	0.000812463	0.000905309	-0.228696522	M1	Female	trans
cg15627834_RNU1-38P	0.000812464	0.000905309	2.383788597	M1	Female	trans
cg20182237_C10orf62	0.000812464	0.000905309	-0.413105091	M1	Female	trans
cg07784959_ENSG00000179755	0.000812464	0.000905309	-0.406823058	M1	Female	trans
cg24110229_SEC61G-DT	0.000812468	0.000905312	-0.528440402	M1	Female	trans
cg00565075_ENSG00000242088	0.00081247	0.000905312	0.628457153	M1	Female	trans
cg17958291_HIC2	0.00081247	0.000905312	-0.475148598	M1	Female	trans
cg11393028_FRMPD1	0.000812473	0.000905315	-0.250948912	M1	Female	trans
cg15878616_OR2B7P	0.000812474	0.000905315	0.253696064	M1	Female	trans
cg00879723_MYLK4	0.000812475	0.000905315	-0.547778153	M1	Female	trans
cg17604362_MRPL35P3	0.000812478	0.000905317	-0.700478561	M1	Female	trans
cg12305545_RNA5SP118	0.000812481	0.00090532	-0.471633706	M1	Female	trans
cg12600174_RPL23AP82	0.000812483	0.000905321	0.392668158	M1	Female	trans
cg26523590_SNORD116-13	0.000812483	0.000905321	-0.312431499	M1	Female	trans
cg03822746_TNFRSF1A	0.000812485	0.000905321	-0.406965277	M1	Female	trans
cg20733879_SERTAD4	0.000812486	0.000905321	-0.444716037	M1	Female	trans
cg10074191_ENSG00000234041	0.000812489	0.000905324	-0.935253448	M1	Female	trans
cg01354479_LINC00636	0.00081249	0.000905324	0.397186685	M1	Female	trans
cg17961163_ZC2HC1B	0.000812492	0.000905326	0.536776354	M1	Female	trans
cg09026849_ENSG00000232557	0.000812498	0.00090533	-0.298487533	M1	Female	trans
cg02351219_RNF7P1	0.000812498	0.00090533	-0.412937455	M1	Female	trans
cg10725441_DMC1	0.000812501	0.000905333	-0.398891999	M1	Female	trans
cg05013129_LINC01710	0.000812503	0.000905334	0.413244533	M1	Female	trans
cg23350224_PIK3IP1	0.000812504	0.000905334	-0.620734136	M1	Female	trans
cg19282584_WDFY3-AS2	0.000812506	0.000905335	-0.428225894	M1	Female	trans
cg16711983_SPTLC1P5	0.00081251	0.000905338	0.503090929	M1	Female	trans
cg16278658_RPP25	0.000812512	0.000905338	-0.416292609	M1	Female	trans
cg12875538_BDNF	0.000812513	0.000905338	-0.630887266	M1	Female	trans
cg25184805_CBWD6	0.000812513	0.000905338	-0.370895284	M1	Female	trans
cg14210607_RMDN3	0.000812513	0.000905338	-0.442576755	M1	Female	trans
cg02399049_RPL23AP43	0.000812513	0.000905338	-0.52406032	M1	Female	trans
cg01529253_ENSG00000229492	0.000812515	0.000905339	0.639492774	M1	Female	trans
cg07914267_GPR107	0.000812517	0.000905339	-0.465111126	M1	Female	trans
cg10488013_WARS2	0.000812518	0.000905339	-0.353454681	M1	Female	trans
cg19690148_PINK1-AS	0.000812518	0.000905339	-0.41182989	M1	Female	trans
cg05898161_ENSG00000231978	0.000812518	0.000905339	-0.444757232	M1	Female	trans
cg12934884_TRPC4	0.00081252	0.00090534	0.41879889	M1	Female	trans
cg12642194_PNPT1P2	0.000812521	0.00090534	-0.422462602	M1	Female	trans
cg25754561_ACTA1	0.000812522	0.00090534	-0.180037579	M1	Female	trans
cg21204600_PHBP8	0.000812526	0.000905344	-0.374547227	M1	Female	trans
cg09849405_BRD1	0.000812527	0.000905344	-0.57441746	M1	Female	trans
cg00117490_ENSG00000227083	0.000812529	0.000905344	-0.335024726	M1	Female	trans
cg23903129_CDHR1	0.00081253	0.000905344	0.580900828	M1	Female	trans
cg21221054_RNU6-316P	0.000812532	0.000905344	0.328043954	M1	Female	trans
cg16802996_LRRC39	0.000812532	0.000905344	-0.41847325	M1	Female	trans
cg20803916_UGT1A8	0.000812532	0.000905344	-0.412930959	M1	Female	trans
cg09016212_RNU6-1279P	0.000812533	0.000905344	0.518353049	M1	Female	trans
cg25527627_ENSG00000226084	0.000812533	0.000905344	-0.397213762	M1	Female	trans
cg11568095_FAM124A	0.000812535	0.000905345	0.552933986	M1	Female	trans
cg21697851_TBX20	0.000812537	0.000905347	-0.49723186	M1	Female	trans
cg13102045_CCDC61	0.000812539	0.000905348	-0.529527329	M1	Female	trans
cg14282280_HBM	0.000812547	0.000905356	-0.413209224	M1	Female	trans
cg27190943_FBP1	0.00081255	0.000905358	-0.298892413	M1	Female	trans
cg21485150_ADCY7	0.000812552	0.000905359	0.410261336	M1	Female	trans
cg00507815_ZNF233	0.000812552	0.000905359	-0.471249595	M1	Female	trans
cg14296394_CEACAMP8	0.000812556	0.000905362	-0.483213216	M1	Female	trans
cg17326769_CDSN	0.000812559	0.000905365	0.44021194	M1	Female	trans
cg05201777_DIS3L2	0.00081256	0.000905365	-0.375285311	M1	Female	trans
cg01708411_TMEM167A	0.000812564	0.000905367	0.420118819	M1	Female	trans
cg10744079_PPIAP60	0.000812564	0.000905367	0.493596778	M1	Female	trans
cg10744079_LINC01078	0.000812564	0.000905367	0.333911412	M1	Female	trans
cg22621745_LINC01738	0.000812572	0.000905374	0.643476073	M1	Female	trans
cg18319024_SNORA62	0.000812574	0.000905375	-0.45956811	M1	Female	trans
cg10462898_IGHD6-25	0.000812574	0.000905375	-0.422788238	M1	Female	trans
cg08897368_ENSG00000238254	0.000812575	0.000905375	-0.49826315	M1	Female	trans
cg08173216_SPATA31D4	0.000812576	0.000905375	0.332981785	M1	Female	trans
cg05498337_RNU1-82P	0.000812578	0.000905377	-0.576211945	M1	Female	trans
cg15215519_ANO1	0.000812579	0.000905377	-0.424389956	M1	Female	trans
cg16347023_MROH5	0.000812585	0.000905383	0.422550191	M1	Female	trans
cg24545937_PROSER2	0.000812587	0.000905384	-0.531507912	M1	Female	trans
cg12329916_NDRG1	0.000812592	0.000905389	-0.519654607	M1	Female	trans
cg13746813_NUTM2B	0.000812593	0.000905389	-0.439821165	M1	Female	trans
cg03982831_RNU7-62P	0.000812595	0.000905389	0.770330976	M1	Female	trans
cg08038637_NEUROG1	0.000812596	0.000905389	-0.368290032	M1	Female	trans
cg14659008_IL17D	0.000812596	0.000905389	-0.897105497	M1	Female	trans
cg02722657_TMEM160	0.000812597	0.000905389	-0.494190989	M1	Female	trans
cg09506610_CCT6P4	0.000812602	0.000905394	-0.462618059	M1	Female	trans
cg02074316_LYSMD1	0.000812604	0.000905396	0.384484372	M1	Female	trans
cg10549973_SLC2A4	0.000812611	0.000905402	-0.419504769	M1	Female	trans
cg08950088_SAV1	0.000812611	0.000905402	-0.434098855	M1	Female	trans
cg11156873_CLTB	0.000812616	0.000905406	-0.361071047	M1	Female	trans
cg23654844_TFF1	0.000812619	0.000905408	1.680668949	M1	Female	trans
cg08121165_AK3	0.000812619	0.000905408	0.412974296	M1	Female	trans
cg20369573_RIMKLBP2	0.000812622	0.00090541	-0.400684721	M1	Female	trans
cg11547110_CYCSP10	0.000812623	0.00090541	-0.346413142	M1	Female	trans
cg23424043_ZNF703	0.000812627	0.000905414	0.520468194	M1	Female	trans
cg03351580_AMHR2	0.000812634	0.000905418	-0.383550947	M1	Female	trans
cg22930385_CASP5	0.000812634	0.000905418	-0.532554941	M1	Female	trans
cg04478428_TESK1	0.000812634	0.000905418	-0.408336281	M1	Female	trans
cg01775558_RTKN	0.000812636	0.000905418	-0.517742846	M1	Female	trans
cg13921622_PITPNM2	0.000812636	0.000905418	-0.511809414	M1	Female	trans
cg27204205_P2RX6	0.000812636	0.000905418	0.420425711	M1	Female	trans
cg08664874_RN7SL271P	0.000812638	0.000905419	-0.44007443	M1	Female	trans
cg09814167_COX6B2	0.000812639	0.000905419	-0.403495559	M1	Female	trans
cg24806778_SLC3A2	0.00081264	0.00090542	-0.544811748	M1	Female	trans
cg24090761_ENSG00000228426	0.000812642	0.000905421	-0.622041387	M1	Female	trans
cg04195855_CRELD2	0.000812645	0.000905422	-0.448264699	M1	Female	trans
cg24523221_PSMC1P11	0.000812645	0.000905422	0.495697657	M1	Female	trans
cg00819121_HSPD1P7	0.000812646	0.000905423	-0.496055485	M1	Female	trans
cg13127920_MIR101-2	0.000812653	0.000905424	-0.560212637	M1	Female	trans
cg00177239_ENSG00000223966	0.000812654	0.000905424	0.447480763	M1	Female	trans
cg10666167_LINC01492	0.000812656	0.000905424	-0.393983118	M1	Female	trans
cg10988411_SPATA16	0.000812657	0.000905424	-0.579092255	M1	Female	trans
cg02417857_SREBF2-AS1	0.000812658	0.000905424	-0.409828953	M1	Female	trans
cg02831300_LINC01659	0.00081266	0.000905424	0.423857596	M1	Female	trans
cg12606694_ENSG00000223530	0.000812662	0.000905424	0.385391201	M1	Female	trans
cg26748794_GDPGP1	0.000812663	0.000905424	0.425991459	M1	Female	trans
cg04089814_SNORA84	0.000812664	0.000905424	-0.514067346	M1	Female	trans
cg14378465_SNORD13E	0.000812665	0.000905424	-0.344044952	M1	Female	trans
cg01240583_ENSG00000232286	0.000812666	0.000905424	-0.559576919	M1	Female	trans
cg19498912_CHEK2P4	0.000812667	0.000905424	-0.427779346	M1	Female	trans
cg19498912_RAC1P5	0.000812667	0.000905424	-0.302864494	M1	Female	trans
cg19498912_RAET1M	0.000812667	0.000905424	-0.467093201	M1	Female	trans
cg19498912_RNA5SP448	0.000812667	0.000905424	-0.213889673	M1	Female	trans
cg19498912_ENSG00000198671	0.000812667	0.000905424	-0.349425998	M1	Female	trans
cg19498912_TSPY24P	0.000812667	0.000905424	-0.467093201	M1	Female	trans
cg19498912_LINC02054	0.000812667	0.000905424	-0.166261164	M1	Female	trans
cg19498912_RPL32P15	0.000812667	0.000905424	-0.520676439	M1	Female	trans
cg19498912_KRTAP4-12	0.000812667	0.000905424	-0.520676439	M1	Female	trans
cg19498912_ENSG00000231557	0.000812667	0.000905424	-0.520676439	M1	Female	trans
cg19498912_PCDHA1	0.000812667	0.000905424	-0.2335466	M1	Female	trans
cg03700464_LINC01839	0.000812668	0.000905425	-0.35099647	M1	Female	trans
cg27274706_C2orf78	0.000812673	0.000905429	0.35147194	M1	Female	trans
cg25570278_ENSG00000233674	0.000812676	0.00090543	0.487918765	M1	Female	trans
cg14669842_RNU6-742P	0.000812676	0.00090543	0.386824739	M1	Female	trans
cg02953382_FTH1P27	0.000812676	0.00090543	0.457431056	M1	Female	trans
cg05669210_HESX1	0.000812677	0.00090543	0.30377126	M1	Female	trans
cg23893806_ENSG00000213172	0.000812679	0.00090543	0.596312229	M1	Female	trans
cg12897690_DSG3	0.000812683	0.000905434	-0.428629665	M1	Female	trans
cg09435929_ENSG00000182625	0.000812684	0.000905434	2.715296742	M1	Female	trans
cg23170280_ENSG00000223653	0.000812685	0.000905434	-0.45737556	M1	Female	trans
cg11478335_ENSG00000225741	0.000812687	0.000905435	-0.486118071	M1	Female	trans
cg03336167_ENSG00000237208	0.000812687	0.000905435	0.324750535	M1	Female	trans
cg11840740_CLIC4P3	0.00081269	0.000905435	0.390109771	M1	Female	trans
cg06322601_MVD	0.00081269	0.000905435	-0.365949955	M1	Female	trans
cg09519485_MCOLN3	0.000812692	0.000905435	-0.619108477	M1	Female	trans
cg09855983_SNORA55	0.000812692	0.000905435	-0.400969602	M1	Female	trans
cg19432688_FAM32A	0.000812692	0.000905435	-0.392475476	M1	Female	trans
cg19155518_DNAJA3	0.000812693	0.000905435	-0.496969309	M1	Female	trans
cg03875668_C1QBPP2	0.000812693	0.000905435	-0.395408773	M1	Female	trans
cg02875253_COL1A1	0.000812694	0.000905435	0.307898388	M1	Female	trans
cg15554429_ENSG00000227857	0.000812695	0.000905435	-0.405286671	M1	Female	trans
cg24281267_STX1B	0.000812697	0.000905437	0.375334496	M1	Female	trans
cg12710220_ENSG00000233785	0.000812698	0.000905437	-0.358158572	M1	Female	trans
cg21158502_ENSG00000240441	0.000812701	0.000905438	0.377829834	M1	Female	trans
cg23247274_GLG1	0.000812701	0.000905438	-0.32616587	M1	Female	trans
cg26593967_ACTBP1	0.000812703	0.000905439	0.416003339	M1	Female	trans
cg13611088_NAA80	0.000812708	0.000905442	-0.637883343	M1	Female	trans
cg04566147_ENSG00000213480	0.000812708	0.000905442	0.41258148	M1	Female	trans
cg00828556_OR2B7P	0.000812713	0.000905444	0.255500442	M1	Female	trans
cg01978072_RPS12P18	0.00081272	0.000905444	-0.459363959	M1	Female	trans
cg11821302_FHAD1	0.000812721	0.000905444	-0.398910062	M1	Female	trans
cg19534681_MEGF6	0.000812724	0.000905444	-0.377806919	M1	Female	trans
cg08413370_RPS5P3	0.000812725	0.000905444	-0.428602809	M1	Female	trans
cg13127411_POTEB	0.000812726	0.000905444	-0.195137479	M1	Female	trans
cg13127411_ENSG00000232971	0.000812726	0.000905444	-0.118657755	M1	Female	trans
cg13127411_CLNS1AP1	0.000812726	0.000905444	-0.482368597	M1	Female	trans
cg13127411_SEPTIN14P1	0.000812726	0.000905444	-0.198153121	M1	Female	trans
cg13127411_C14orf177	0.000812726	0.000905444	-0.482368597	M1	Female	trans
cg13127411_MIR508	0.000812726	0.000905444	-0.482368597	M1	Female	trans
cg13127411_ENSG00000213421	0.000812726	0.000905444	-0.482368597	M1	Female	trans
cg13127411_ENSG00000224719	0.000812726	0.000905444	-0.482368597	M1	Female	trans
cg13127411_ENSG00000228085	0.000812726	0.000905444	-0.482368597	M1	Female	trans
cg13127411_ENSG00000229652	0.000812726	0.000905444	-0.482368597	M1	Female	trans
cg13127411_ENSG00000242536	0.000812726	0.000905444	-0.323717602	M1	Female	trans
cg13127411_POTEB2	0.000812726	0.000905444	-0.130491239	M1	Female	trans
cg13127411_ENSG00000230960	0.000812726	0.000905444	-0.43272765	M1	Female	trans
cg13127411_ENSG00000232395	0.000812726	0.000905444	-0.342356449	M1	Female	trans
cg00896220_CA9	0.000812727	0.000905445	-0.416799294	M1	Female	trans
cg13767506_FST	0.000812728	0.000905445	-0.374425939	M1	Female	trans
cg14748151_CYP2B6	0.000812738	0.000905455	-0.449007851	M1	Female	trans
cg02925821_TRAV13-1	0.000812739	0.000905455	-0.377016108	M1	Female	trans
cg25208740_IZUMO2	0.000812745	0.000905461	-0.454396419	M1	Female	trans
cg10096139_ENSG00000235713	0.000812746	0.000905461	-0.510576449	M1	Female	trans
cg09223563_NUDT2	0.000812751	0.000905466	0.756335971	M1	Female	trans
cg09785904_HS3ST4	0.000812753	0.000905467	-0.548755037	M1	Female	trans
cg11821302_LRRC49	0.000812758	0.000905471	-0.386183878	M1	Female	trans
cg13810660_RN7SKP120	0.000812759	0.000905471	0.493011941	M1	Female	trans
cg08498272_TRIB3	0.000812759	0.000905471	-0.435249838	M1	Female	trans
cg17032858_PROKR2	0.00081276	0.000905471	-0.407071743	M1	Female	trans
cg06621919_DEPTOR	0.000812765	0.000905476	-0.342452806	M1	Female	trans
cg07443778_TYMSP1	0.000812767	0.000905476	-0.449327026	M1	Female	trans
cg01000602_ENSG00000232986	0.000812767	0.000905476	-0.365242411	M1	Female	trans
cg01416479_OR6Y1	0.000812772	0.00090548	-0.505951823	M1	Female	trans
cg22286640_IGKJ5	0.000812772	0.00090548	0.174706703	M1	Female	trans
cg00199007_ZNF688	0.000812773	0.00090548	-0.369919644	M1	Female	trans
cg00218134_LINC01817	0.000812773	0.00090548	-0.357979536	M1	Female	trans
cg12475546_LINC00421	0.000812776	0.000905482	-0.531471985	M1	Female	trans
cg25064854_ENSG00000233778	0.000812781	0.000905485	-0.302213204	M1	Female	trans
cg11540596_ATP10A	0.000812784	0.000905488	-0.403372908	M1	Female	trans
cg19776984_SDR42E1P3	0.000812786	0.000905489	-0.290195931	M1	Female	trans
cg27093605_CNN2P6	0.000812792	0.000905495	-0.494694793	M1	Female	trans
cg16626067_DAGLA	0.000812803	0.000905506	-0.532806026	M1	Female	trans
cg27375966_RNF157	0.000812805	0.000905506	-0.505118686	M1	Female	trans
cg22882563_SNORA40C	0.000812805	0.000905506	-0.431594306	M1	Female	trans
cg13688123_RPS2P7	0.000812806	0.000905506	0.568556992	M1	Female	trans
cg23024913_KDM7A	0.000812807	0.000905506	-0.332964689	M1	Female	trans
cg23150798_HNMT	0.000812807	0.000905506	-0.335921566	M1	Female	trans
cg13897388_ANKRD10	0.000812808	0.000905506	-0.404720416	M1	Female	trans
cg09024862_ZBTB16	0.000812811	0.000905508	-0.514039776	M1	Female	trans
cg13409449_ZNF337	0.000812811	0.000905508	-0.460958023	M1	Female	trans
cg24304928_SHTN1	0.000812812	0.000905508	-0.357292464	M1	Female	trans
cg19713567_TMPRSS4	0.000812813	0.000905508	-0.483964211	M1	Female	trans
cg15197135_MAPK1IP1L	0.000812816	0.000905511	-0.34859568	M1	Female	trans
cg20170601_BTBD11	0.000812823	0.000905518	-0.572420233	M1	Female	trans
cg03336167_ENSG00000237365	0.000812825	0.000905518	0.268172357	M1	Female	trans
cg02680901_CDH1	0.000812828	0.000905519	-0.461238041	M1	Female	trans
cg18562160_ENSG00000236378	0.000812828	0.000905519	-0.357366591	M1	Female	trans
cg19276014_RNU6-658P	0.000812828	0.000905519	-0.529885342	M1	Female	trans
cg14634826_RPS16P2	0.000812829	0.000905519	-0.400169692	M1	Female	trans
cg05835309_LINC00330	0.000812831	0.00090552	-0.321517932	M1	Female	trans
cg20695805_CSNK1G2P1	0.000812833	0.00090552	0.4341777	M1	Female	trans
cg12318914_ENSG00000240241	0.000812834	0.00090552	0.788626881	M1	Female	trans
cg11390628_ZDHHC18	0.000812834	0.00090552	-0.661952944	M1	Female	trans
cg03644281_HCAR1	0.000812834	0.00090552	-0.463660174	M1	Female	trans
cg00502469_BARX1	0.000812834	0.00090552	-0.286802553	M1	Female	trans
cg13545089_FAM96AP2	0.000812836	0.00090552	-0.518797277	M1	Female	trans
cg10586864_CLEC3B	0.000812836	0.00090552	-0.442696415	M1	Female	trans
cg06619156_ENSG00000223753	0.000812837	0.00090552	-0.402900147	M1	Female	trans
cg24635402_KIAA1549	0.000812839	0.00090552	-0.492834862	M1	Female	trans
cg15360451_TOPAZ1	0.000812839	0.00090552	-0.401281953	M1	Female	trans
cg26221491_RN7SL124P	0.000812841	0.000905522	-0.548521317	M1	Female	trans
cg02518245_RCC2P7	0.000812842	0.000905522	0.327913074	M1	Female	trans
cg25459300_ENSG00000225341	0.000812846	0.000905525	0.268461342	M1	Female	trans
cg11593799_RNF157	0.000812846	0.000905525	-0.536081041	M1	Female	trans
cg18980548_RPSAP42	0.000812851	0.000905528	-0.381848332	M1	Female	trans
cg06836895_CDCA4P3	0.000812852	0.000905528	-0.284968809	M1	Female	trans
cg10411339_CNTNAP2	0.000812852	0.000905528	0.606932614	M1	Female	trans
cg00766146_ENSG00000230241	0.000812853	0.000905528	-0.536065996	M1	Female	trans
cg10997258_TF	0.000812855	0.000905529	-0.398784316	M1	Female	trans
cg17792994_MPZL2	0.000812856	0.000905529	-0.47987027	M1	Female	trans
cg02697258_KRT26	0.000812856	0.000905529	-0.650985578	M1	Female	trans
cg17080234_HMGN2P25	0.000812857	0.000905529	-0.381578655	M1	Female	trans
cg16712416_TMPRSS11GP	0.000812858	0.00090553	-0.513987896	M1	Female	trans
cg13770235_FTCD-AS1	0.00081286	0.000905531	-0.448849084	M1	Female	trans
cg25699417_ENSG00000239129	0.000812861	0.000905531	-0.342669876	M1	Female	trans
cg16134339_TRAPPC2P3	0.000812863	0.000905532	0.437612958	M1	Female	trans
cg03764791_LINC01100	0.000812864	0.000905532	-0.466066828	M1	Female	trans
cg02272220_ENSG00000230258	0.000812868	0.000905535	-0.744313083	M1	Female	trans
cg09490603_SYNGR1	0.000812868	0.000905535	-0.454123297	M1	Female	trans
cg13235976_ROBO2P1	0.000812873	0.00090554	-0.463723379	M1	Female	trans
cg08048178_LINC02676	0.000812877	0.000905543	-0.289528904	M1	Female	trans
cg06032500_HOXA5	0.000812878	0.000905543	-0.51862386	M1	Female	trans
cg27256177_ENSG00000235815	0.000812879	0.000905543	-0.377876083	M1	Female	trans
cg17759806_MYSM1	0.000812879	0.000905543	-0.563681623	M1	Female	trans
cg16315980_OTOF	0.000812881	0.000905543	-0.397620915	M1	Female	trans
cg13938710_LINC01327	0.000812882	0.000905544	1.998996413	M1	Female	trans
cg17414101_TENT4B	0.000812885	0.000905545	0.409392119	M1	Female	trans
cg02350090_SLC2A14	0.000812885	0.000905545	0.630424628	M1	Female	trans
cg13498216_ENSG00000231521	0.000812885	0.000905545	-0.374947134	M1	Female	trans
cg16915057_RNU5F-3P	0.000812887	0.000905546	-0.407117558	M1	Female	trans
cg03635525_JCHAIN	0.00081289	0.000905548	0.335891493	M1	Female	trans
cg26326088_RNU6-733P	0.000812895	0.000905552	-0.428085269	M1	Female	trans
cg12466613_RPS2P48	0.0008129	0.000905557	0.416323558	M1	Female	trans
cg08296131_METTL15P1	0.000812902	0.000905558	-0.512321989	M1	Female	trans
cg26307193_CYB5D1	0.000812903	0.000905558	-0.386180771	M1	Female	trans
cg25019707_RNA5SP305	0.000812904	0.000905559	-0.615998058	M1	Female	trans
cg15353666_ARHGEF4	0.000812906	0.00090556	-0.462370137	M1	Female	trans
cg17966344_LMLN-AS1	0.000812908	0.000905561	0.545339696	M1	Female	trans
cg12955111_MAP1B	0.000812909	0.000905562	-0.616164228	M1	Female	trans
cg25276700_ZNF877P	0.00081291	0.000905562	-0.430330921	M1	Female	trans
cg13703714_SNF8	0.000812911	0.000905563	-0.396174926	M1	Female	trans
cg07914267_CDK8	0.000812913	0.000905563	-0.451389548	M1	Female	trans
cg16618809_U8	0.000812914	0.000905563	-0.316383876	M1	Female	trans
cg05013064_RPL6P8	0.000812919	0.000905568	0.402941866	M1	Female	trans
cg03532848_ENSG00000225884	0.00081292	0.000905569	-0.405732854	M1	Female	trans
cg24051798_ENSG00000232848	0.000812922	0.00090557	-0.296639158	M1	Female	trans
cg13529755_RN7SL164P	0.000812924	0.000905571	0.374037433	M1	Female	trans
cg10421595_LCN8	0.000812925	0.000905571	-0.369574227	M1	Female	trans
cg14263858_OR13D3P	0.000812928	0.000905574	-0.330300544	M1	Female	trans
cg09227800_RPS11	0.000812929	0.000905574	-0.469166674	M1	Female	trans
cg07521193_APOA4	0.00081293	0.000905574	-0.437915223	M1	Female	trans
cg27457427_CCL26	0.000812934	0.000905577	-0.328811126	M1	Female	trans
cg18831157_UBE2E1-AS1	0.000812937	0.000905577	-0.476737022	M1	Female	trans
cg15593298_UQCC3	0.000812939	0.000905577	-0.532553156	M1	Female	trans
cg17213650_HMGN2P25	0.00081294	0.000905577	-0.305401644	M1	Female	trans
cg13037022_LINC00476	0.000812947	0.000905577	-0.510119531	M1	Female	trans
cg12368522_LINC02048	0.000812948	0.000905577	-0.412529548	M1	Female	trans
cg08598324_HMGN1P4	0.000812949	0.000905577	-0.352788146	M1	Female	trans
cg25905192_MIR4500HG	0.00081295	0.000905577	-0.453852512	M1	Female	trans
cg17189494_ENSAP3	0.000812952	0.000905577	0.391635093	M1	Female	trans
cg16225185_MTND2P4	0.000812953	0.000905577	-0.309513292	M1	Female	trans
cg16225185_SSX7	0.000812953	0.000905577	-0.427207167	M1	Female	trans
cg16225185_ENSG00000230153	0.000812953	0.000905577	-0.47734732	M1	Female	trans
cg16225185_ENSG00000232409	0.000812953	0.000905577	-0.309513292	M1	Female	trans
cg16225185_HNRNPA3P14	0.000812953	0.000905577	-0.532106873	M1	Female	trans
cg16225185_RNA5SP183	0.000812953	0.000905577	-0.532106873	M1	Female	trans
cg16225185_OR2U1P	0.000812953	0.000905577	-0.532106873	M1	Female	trans
cg16225185_DEFA5	0.000812953	0.000905577	-0.532106873	M1	Female	trans
cg16225185_SNORD3H	0.000812953	0.000905577	-0.532106873	M1	Female	trans
cg16225185_POM121L13P	0.000812953	0.000905577	-0.532106873	M1	Female	trans
cg16225185_RNU6-845P	0.000812953	0.000905577	-0.532106873	M1	Female	trans
cg16225185_BMP6P1	0.000812953	0.000905577	-0.532106873	M1	Female	trans
cg16225185_SHOX	0.000812953	0.000905577	-0.532106873	M1	Female	trans
cg16225185_ENSG00000223344	0.000812953	0.000905577	-0.532106873	M1	Female	trans
cg16225185_KPNB1P1	0.000812953	0.000905577	-0.532106873	M1	Female	trans
cg16792066_ENSG00000216613	0.000812956	0.00090558	0.318796278	M1	Female	trans
cg00462104_SDF2L1	0.000812957	0.00090558	-0.56569783	M1	Female	trans
cg14220777_NR1I2	0.000812959	0.000905581	-0.492750017	M1	Female	trans
cg06671710_GRM7-AS2	0.000812962	0.000905583	-0.409303427	M1	Female	trans
cg07930620_ZAR1	0.000812963	0.000905584	-0.403022644	M1	Female	trans
cg15041373_RPL31P52	0.000812971	0.000905592	-0.369815471	M1	Female	trans
cg03038245_RPL22P16	0.000812974	0.000905592	-0.359692517	M1	Female	trans
cg11608646_ENSG00000236601	0.000812974	0.000905592	-0.380784671	M1	Female	trans
cg20538073_PTH2	0.000812978	0.000905595	-0.44943504	M1	Female	trans
cg14408831_NCF1C	0.000812979	0.000905595	-0.386582462	M1	Female	trans
cg01134380_SNRPFP2	0.000812982	0.000905597	-0.352608644	M1	Female	trans
cg16348536_UBE2SP2	0.00081299	0.000905605	-0.461739286	M1	Female	trans
cg02933100_LINC00266-4P	0.00081299	0.000905605	-0.472603874	M1	Female	trans
cg09814167_RNU6-906P	0.000812993	0.000905607	-0.403083884	M1	Female	trans
cg03272877_SPATA18	0.000812994	0.000905607	0.6448928	M1	Female	trans
cg25803614_IL10RB	0.000813	0.000905613	-0.534476378	M1	Female	trans
cg12877532_ZNF43	0.000813003	0.000905613	-0.357186786	M1	Female	trans
cg15327692_TNNT2	0.000813004	0.000905613	-0.405598298	M1	Female	trans
cg13872511_CDH8	0.000813005	0.000905613	-0.351478119	M1	Female	trans
cg12713604_RPL7AP25	0.000813005	0.000905613	0.349102963	M1	Female	trans
cg25838060_ANGPTL2	0.000813005	0.000905613	-0.454827228	M1	Female	trans
cg11889058_CES1P1	0.000813005	0.000905613	-0.387329887	M1	Female	trans
cg10180404_ENSG00000231057	0.000813007	0.000905614	0.426565593	M1	Female	trans
cg26529963_ENSG00000231678	0.000813008	0.000905615	-0.454375987	M1	Female	trans
cg27455098_ARPP19P2	0.00081301	0.000905616	-0.387178289	M1	Female	trans
cg15353666_LMNA	0.000813011	0.000905616	-0.492876133	M1	Female	trans
cg15016771_C4orf50	0.000813012	0.000905616	0.741103836	M1	Female	trans
cg09175462_GLRA4	0.000813014	0.000905617	-0.452316436	M1	Female	trans
cg13465461_RPS20P32	0.000813018	0.000905621	-0.462661088	M1	Female	trans
cg24433045_F2R	0.00081302	0.000905622	-0.400378966	M1	Female	trans
cg17121694_ENSG00000225407	0.000813021	0.000905622	-0.344976984	M1	Female	trans
cg17471193_RNU6-487P	0.000813025	0.000905626	-0.33629845	M1	Female	trans
cg10934350_ENSG00000201592	0.000813026	0.000905626	0.409926469	M1	Female	trans
cg26987106_LINC00685	0.000813027	0.000905626	-0.375789551	M1	Female	trans
cg10093308_RASA3-IT1	0.000813028	0.000905627	-0.354057334	M1	Female	trans
cg00108210_POLR1A	0.000813029	0.000905627	-0.433361694	M1	Female	trans
cg05046525_SNORD115-39	0.00081303	0.000905627	0.482475714	M1	Female	trans
cg07825114_KIAA1549	0.000813032	0.000905628	0.370720955	M1	Female	trans
cg12594546_SDS	0.000813033	0.000905628	-0.55298247	M1	Female	trans
cg10308673_RNU6-294P	0.000813035	0.000905628	0.429660655	M1	Female	trans
cg08451832_ARHGEF15	0.000813038	0.000905628	-0.599318674	M1	Female	trans
cg14378465_MKLN1	0.000813039	0.000905628	-0.323657896	M1	Female	trans
cg01589960_SNX18P4	0.000813041	0.000905628	-1.140920847	M1	Female	trans
cg03301582_ZNF736P9Y	0.000813043	0.000905628	0.484777439	M1	Female	trans
cg00766664_RSU1P2	0.000813043	0.000905628	-0.375257555	M1	Female	trans
cg21764190_SUCLG1	0.000813045	0.000905628	0.4768026	M1	Female	trans
cg18477969_MMP23B	0.000813045	0.000905628	-0.558911889	M1	Female	trans
cg03486265_ST13P10	0.000813046	0.000905628	-0.461426256	M1	Female	trans
cg18634314_NOX4	0.000813046	0.000905628	0.382692298	M1	Female	trans
cg13168050_HTATSF1P1	0.000813047	0.000905628	-0.513463245	M1	Female	trans
cg05448209_ENSG00000234932	0.000813047	0.000905628	-0.322878009	M1	Female	trans
cg23561053_Y_RNA	0.000813048	0.000905628	0.539355969	M1	Female	trans
cg18686576_ZBTB7C	0.000813048	0.000905628	0.411826177	M1	Female	trans
cg20069451_IGHV2-70D	0.00081305	0.000905628	0.210351294	M1	Female	trans
cg16218562_CRISPLD2	0.000813051	0.000905628	-0.522171711	M1	Female	trans
cg22263704_ENSG00000232121	0.000813051	0.000905628	-0.431807119	M1	Female	trans
cg15756601_RN7SL564P	0.000813057	0.000905628	-0.202793613	M1	Female	trans
cg15756601_RN7SKP94	0.000813057	0.000905628	-0.028883976	M1	Female	trans
cg15756601_ENSG00000225598	0.000813057	0.000905628	-0.293143919	M1	Female	trans
cg15756601_RN7SKP212	0.000813057	0.000905628	-0.18526229	M1	Female	trans
cg15756601_OR2A41P	0.000813057	0.000905628	-0.370524579	M1	Female	trans
cg15756601_ASB10	0.000813057	0.000905628	-0.370524579	M1	Female	trans
cg15756601_RNU6-1151P	0.000813057	0.000905628	-0.13859217	M1	Female	trans
cg15756601_LINC00408	0.000813057	0.000905628	-0.413029815	M1	Female	trans
cg15756601_ENSG00000216913	0.000813057	0.000905628	-0.413029815	M1	Female	trans
cg15756601_RPL35AP37	0.000813057	0.000905628	-0.16966931	M1	Female	trans
cg15756601_LPCAT2BP	0.000813057	0.000905628	-0.33933862	M1	Female	trans
cg14086691_ENSG00000235705	0.000813058	0.000905628	-0.308405712	M1	Female	trans
cg09887955_MGRN1	0.000813059	0.000905628	-0.548555398	M1	Female	trans
cg00992153_ENSG00000234282	0.00081306	0.000905628	0.509556157	M1	Female	trans
cg02814691_ENSG00000235819	0.000813061	0.000905628	-0.434646131	M1	Female	trans
cg24014805_ENSG00000232259	0.000813061	0.000905628	-0.395515698	M1	Female	trans
cg23291158_C1S	0.00081307	0.000905635	-0.443701947	M1	Female	trans
cg07173972_SNPH	0.000813071	0.000905635	-0.407476994	M1	Female	trans
cg20695032_ENSG00000232296	0.000813071	0.000905635	-0.418321041	M1	Female	trans
cg17709804_NPAS1	0.000813072	0.000905635	-0.424933901	M1	Female	trans
cg16559275_GCNT1P1	0.000813073	0.000905635	0.373891763	M1	Female	trans
cg21799943_ENSG00000180019	0.000813073	0.000905635	0.531002479	M1	Female	trans
cg02359483_ENSG00000229550	0.000813075	0.000905635	0.453572016	M1	Female	trans
cg24051473_LINC01153	0.000813076	0.000905635	0.428134601	M1	Female	trans
cg12600174_NEDD4L	0.000813076	0.000905635	0.419953219	M1	Female	trans
cg04639241_LGI1	0.000813076	0.000905635	-0.36011442	M1	Female	trans
cg00643695_IDI1	0.000813078	0.000905637	-0.343186471	M1	Female	trans
cg13700458_HMGN1P20	0.00081308	0.000905637	-0.358786038	M1	Female	trans
cg12840361_PTK7	0.000813083	0.00090564	-0.45644575	M1	Female	trans
cg03891843_SLC13A1	0.000813084	0.00090564	-0.352905867	M1	Female	trans
cg15509191_SPOCK2	0.000813085	0.00090564	-0.342412139	M1	Female	trans
cg14930498_SEPTIN7P13	0.000813086	0.00090564	-0.30728339	M1	Female	trans
cg02621636_GCSIR	0.000813087	0.000905641	-0.887630769	M1	Female	trans
cg09393859_RPP25	0.000813088	0.000905641	-0.550655929	M1	Female	trans
cg24377657_SRCAP	0.000813093	0.000905645	0.330825923	M1	Female	trans
cg22468235_ENSG00000226756	0.000813097	0.000905647	-0.442510273	M1	Female	trans
cg16899501_SOX10	0.000813099	0.000905649	-0.309341429	M1	Female	trans
cg20615820_PPM1D	0.0008131	0.000905649	-0.386698269	M1	Female	trans
cg06723626_APOE	0.000813101	0.000905649	-0.434402859	M1	Female	trans
cg25543459_RNU6-1140P	0.000813105	0.000905652	-0.586611712	M1	Female	trans
cg22583148_PAFAH1B2P1	0.000813106	0.000905652	-0.539891252	M1	Female	trans
cg27146574_SKA1	0.000813107	0.000905652	-0.427800542	M1	Female	trans
cg20943084_MRPL35P2	0.000813107	0.000905652	0.53315681	M1	Female	trans
cg19427276_ENSG00000223583	0.000813111	0.000905655	0.505667946	M1	Female	trans
cg00658016_CA9	0.000813112	0.000905656	-0.652421161	M1	Female	trans
cg09965679_DHFRP3	0.000813113	0.000905656	0.571097982	M1	Female	trans
cg04486778_SLC38A11	0.000813117	0.000905658	0.284783526	M1	Female	trans
cg06101079_ENSG00000231416	0.000813117	0.000905658	-0.403300462	M1	Female	trans
cg19264028_DDIT4L	0.000813119	0.000905659	-0.497860566	M1	Female	trans
cg01864807_SUMO1P4	0.000813121	0.000905661	0.266810559	M1	Female	trans
cg09377308_CKMT1A	0.000813125	0.000905665	-0.481480004	M1	Female	trans
cg18668020_UCHL1	0.000813128	0.000905667	-0.566548657	M1	Female	trans
cg18400586_ASCL2	0.000813129	0.000905667	-0.525053997	M1	Female	trans
cg14397919_KCNJ14	0.000813134	0.000905672	-0.401669224	M1	Female	trans
cg05157846_TMEM262	0.000813135	0.000905672	-0.4430397	M1	Female	trans
cg03915648_DRD5P2	0.00081314	0.000905676	0.507768051	M1	Female	trans
cg11637648_GATA2	0.000813143	0.000905679	-0.396783877	M1	Female	trans
cg24543696_RPS26P21	0.00081315	0.000905686	1.631531875	M1	Female	trans
cg25452068_ENSG00000228040	0.000813151	0.000905686	-0.590659409	M1	Female	trans
cg13795336_RNU6-681P	0.000813152	0.000905686	-2.402630079	M1	Female	trans
cg08450017_FHL2	0.000813156	0.000905688	0.480447918	M1	Female	trans
cg21696374_RBP4	0.000813156	0.000905688	-0.540719489	M1	Female	trans
cg24635402_ENSG00000224739	0.000813159	0.000905691	-0.503804113	M1	Female	trans
cg22087659_ENSG00000199571	0.00081316	0.000905691	0.395237982	M1	Female	trans
cg20337110_MGRN1	0.000813163	0.000905693	0.692371252	M1	Female	trans
cg05201777_ENSG00000214754	0.000813164	0.000905693	-0.352915455	M1	Female	trans
cg20205188_ENSG00000228687	0.000813165	0.000905693	-0.502770588	M1	Female	trans
cg07784793_OR1L8	0.000813166	0.000905693	-0.46942932	M1	Female	trans
cg12878716_SPTAN1	0.000813167	0.000905693	-0.65236709	M1	Female	trans
cg07330196_CNN3P1	0.000813167	0.000905693	-0.366935499	M1	Female	trans
cg16798839_ACTA2	0.000813167	0.000905693	-0.400196703	M1	Female	trans
cg13968809_MAEL	0.000813171	0.000905696	-0.373679324	M1	Female	trans
cg16653703_ENSG00000225166	0.000813171	0.000905696	-0.576640606	M1	Female	trans
cg03887471_RNU1-149P	0.000813174	0.000905697	-0.550019014	M1	Female	trans
cg10524520_HMGN2P17	0.000813177	0.000905699	-1.058519038	M1	Female	trans
cg02251147_RN7SKP257	0.000813177	0.000905699	-0.465790528	M1	Female	trans
cg13091140_GTF2IRD2P1	0.000813178	0.000905699	-0.344609378	M1	Female	trans
cg16586559_RPL7AP50	0.00081318	0.0009057	-0.407109254	M1	Female	trans
cg13762257_TRBV24OR9-2	0.000813184	0.000905703	0.420784096	M1	Female	trans
cg10723869_ST13P5	0.000813186	0.000905703	-0.700131743	M1	Female	trans
cg04621455_ENSG00000234967	0.000813187	0.000905703	-0.296120971	M1	Female	trans
cg15598182_RNA5SP172	0.000813187	0.000905703	-0.305569441	M1	Female	trans
cg03006376_RPLP1	0.000813187	0.000905703	-0.628995267	M1	Female	trans
cg19081358_GJA10	0.00081319	0.000905703	-0.305555315	M1	Female	trans
cg25153894_LINC00486	0.00081319	0.000905703	-0.451644523	M1	Female	trans
cg25311637_ENSG00000223475	0.000813191	0.000905703	0.559585888	M1	Female	trans
cg19763463_SMIM30	0.000813193	0.000905703	-0.405950137	M1	Female	trans
cg25406078_ENSG00000232738	0.000813193	0.000905703	0.456708463	M1	Female	trans
cg03332734_DGLUCY	0.000813193	0.000905703	-0.331017308	M1	Female	trans
cg11300341_PCTP	0.000813194	0.000905703	-0.440864622	M1	Female	trans
cg10487247_ENSG00000203593	0.000813195	0.000905703	0.444117836	M1	Female	trans
cg04054096_FSHB	0.000813196	0.000905703	-0.362880319	M1	Female	trans
cg26598859_NALCN	0.000813196	0.000905703	-0.393589698	M1	Female	trans
cg02918093_TRAV41	0.000813196	0.000905703	-0.450578245	M1	Female	trans
cg24839386_SHISA2	0.000813196	0.000905703	-0.579952502	M1	Female	trans
cg02225599_VN1R108P	0.0008132	0.000905705	0.424016702	M1	Female	trans
cg11444278_SNORA70I	0.0008132	0.000905705	0.713403308	M1	Female	trans
cg15633679_ENSG00000225726	0.000813201	0.000905705	-0.907803789	M1	Female	trans
cg08110272_BIK	0.000813201	0.000905705	-0.51434489	M1	Female	trans
cg21649442_VN1R51P	0.000813204	0.000905706	0.49915646	M1	Female	trans
cg00143364_ENSG00000205018	0.000813205	0.000905707	-0.440211552	M1	Female	trans
cg03189237_PKDREJ	0.000813209	0.000905709	-0.506948775	M1	Female	trans
cg07140455_KRT24	0.000813209	0.000905709	-0.418760171	M1	Female	trans
cg02711976_RNU6-482P	0.00081321	0.000905709	0.702138887	M1	Female	trans
cg00229192_Y_RNA	0.000813212	0.00090571	-0.245583311	M1	Female	trans
cg07472332_GFRA3	0.000813213	0.00090571	-0.3412432	M1	Female	trans
cg10992736_ENSG00000232234	0.000813213	0.00090571	-0.443364034	M1	Female	trans
cg24429037_LUADT1	0.000813216	0.000905711	-0.376775171	M1	Female	trans
cg08574629_GRM7	0.000813216	0.000905711	0.528772185	M1	Female	trans
cg22884082_RPL36AP6	0.00081322	0.000905714	-0.499540428	M1	Female	trans
cg26287816_ENSG00000203565	0.000813221	0.000905714	0.628074059	M1	Female	trans
cg18710053_LYPLA1P3	0.000813228	0.000905721	0.324072309	M1	Female	trans
cg04343263_FAM89A	0.000813229	0.000905721	-0.431046335	M1	Female	trans
cg15109916_IFT140	0.000813231	0.000905722	-0.474585249	M1	Female	trans
cg03033996_ENSG00000234147	0.000813232	0.000905722	-0.414328778	M1	Female	trans
cg03536595_OR2D3	0.000813232	0.000905722	-0.356185668	M1	Female	trans
cg25479848_RPL9P16	0.000813235	0.000905725	-0.336908827	M1	Female	trans
cg20789046_CCT6P4	0.000813238	0.000905727	-0.403862078	M1	Female	trans
cg15412826_ENSG00000234484	0.000813239	0.000905727	-0.357050144	M1	Female	trans
cg02579706_ENSG00000223697	0.00081324	0.000905727	-0.392460348	M1	Female	trans
cg17414101_AHCTF1	0.000813241	0.000905727	0.412470555	M1	Female	trans
cg27449976_PDCD11	0.000813243	0.000905729	-0.522030659	M1	Female	trans
cg11687389_VDAC1P3	0.000813244	0.000905729	-0.420080598	M1	Female	trans
cg20799095_SMIM5	0.000813246	0.00090573	-0.443560032	M1	Female	trans
cg14631896_ENSG00000235573	0.000813247	0.00090573	-0.285423658	M1	Female	trans
cg18057692_STK32B	0.000813248	0.00090573	-0.426914011	M1	Female	trans
cg08266644_RPS29P16	0.000813249	0.00090573	-0.483844858	M1	Female	trans
cg24413597_ENSG00000230137	0.000813249	0.00090573	-0.75741478	M1	Female	trans
cg26873935_PPIAP70	0.000813253	0.000905732	-0.40471632	M1	Female	trans
cg24151486_VWFP1	0.000813253	0.000905732	-0.665678737	M1	Female	trans
cg16873920_MX2	0.000813256	0.000905733	-0.515828163	M1	Female	trans
cg05800065_LINC00941	0.000813256	0.000905733	0.419942514	M1	Female	trans
cg21000048_OR5G5P	0.000813256	0.000905733	-0.346846864	M1	Female	trans
cg08445957_VEZT	0.000813259	0.000905734	-0.362294414	M1	Female	trans
cg05070262_TMEM185AP1	0.000813259	0.000905734	0.308556387	M1	Female	trans
cg27146574_HMGB1P37	0.00081326	0.000905734	-0.284252146	M1	Female	trans
cg07917878_ENSG00000239093	0.000813262	0.000905735	-0.451589834	M1	Female	trans
cg12225344_IZUMO3	0.000813262	0.000905735	-0.477710341	M1	Female	trans
cg26822175_MIR324	0.000813265	0.000905736	-0.369252907	M1	Female	trans
cg24588582_ELFN1	0.000813265	0.000905736	-0.391630078	M1	Female	trans
cg12579198_ARHGEF7-AS1	0.000813266	0.000905736	-0.343803793	M1	Female	trans
cg00264578_SNORA36C	0.000813268	0.000905736	-0.427433349	M1	Female	trans
cg23049847_MIR107	0.000813268	0.000905736	0.230389313	M1	Female	trans
cg10149013_SDR42E1P5	0.000813269	0.000905736	-0.38193394	M1	Female	trans
cg02426343_THSD7B	0.000813269	0.000905736	0.517616541	M1	Female	trans
cg12176654_KRTAP5-4	0.00081327	0.000905736	-0.766344272	M1	Female	trans
cg25284798_MRPS6P2	0.00081327	0.000905736	-0.366522533	M1	Female	trans
cg20337110_NTM	0.000813274	0.000905738	-0.556757544	M1	Female	trans
cg13646041_MIR4290HG	0.000813274	0.000905738	-0.363227045	M1	Female	trans
cg20046668_RN7SKP264	0.000813275	0.000905738	-0.412645886	M1	Female	trans
cg27204205_EFCAB3	0.00081328	0.000905743	-0.407425705	M1	Female	trans
cg19135536_SMARCAL1	0.000813285	0.000905747	-0.350808614	M1	Female	trans
cg07800665_ENSG00000215097	0.000813286	0.000905747	-0.610165584	M1	Female	trans
cg01470686_ATP5F1AP2	0.000813288	0.000905748	-0.552456112	M1	Female	trans
cg00343367_DEFT1P2	0.000813292	0.000905752	-0.475170849	M1	Female	trans
cg01008267_ENSG00000219559	0.000813293	0.000905752	-0.489513606	M1	Female	trans
cg01521225_CPSF1	0.000813295	0.000905753	-0.42831023	M1	Female	trans
cg16559275_PPIAP74	0.000813296	0.000905754	0.394760844	M1	Female	trans
cg05884205_SLITRK3	0.000813301	0.000905758	-0.480509979	M1	Female	trans
cg15593298_ZNF548	0.000813305	0.000905761	0.510658805	M1	Female	trans
cg15913846_CCKAR	0.000813305	0.000905761	-0.508063837	M1	Female	trans
cg23440456_RN7SL587P	0.000813306	0.000905761	-0.34007067	M1	Female	trans
cg10390473_MIR1537	0.000813307	0.000905761	-0.400789316	M1	Female	trans
cg22827011_TRHDE-AS1	0.000813309	0.000905762	-0.465905499	M1	Female	trans
cg16655291_ZNF107	0.000813315	0.000905769	-0.427586719	M1	Female	trans
cg03265671_OLFM3	0.000813318	0.000905769	0.64583362	M1	Female	trans
cg03586128_RN7SL566P	0.000813318	0.000905769	0.346451725	M1	Female	trans
cg06501606_LUZP4	0.000813319	0.000905769	-0.476971531	M1	Female	trans
cg24893198_OR6B3	0.000813322	0.000905771	-0.539842042	M1	Female	trans
cg10411339_GC	0.000813322	0.000905771	0.578044908	M1	Female	trans
cg16368004_YIPF7	0.000813329	0.000905777	1.469157704	M1	Female	trans
cg00759807_SLC9A4	0.000813329	0.000905777	0.425286522	M1	Female	trans
cg25703541_GBX2	0.00081333	0.000905777	0.355578129	M1	Female	trans
cg20102246_TEF	0.000813334	0.000905781	1.660471174	M1	Female	trans
cg12377084_ENSG00000227809	0.000813335	0.000905781	-0.683879206	M1	Female	trans
cg25601460_RGS9BP	0.000813336	0.000905781	-0.472163186	M1	Female	trans
cg11605861_EIF4EP4	0.000813337	0.000905781	-0.369976966	M1	Female	trans
cg17466567_PPDPFL	0.000813338	0.000905781	0.603059127	M1	Female	trans
cg14904662_ENSG00000237478	0.000813338	0.000905781	0.370290337	M1	Female	trans
cg19763463_TMA16	0.00081334	0.000905782	-0.425757778	M1	Female	trans
cg11705747_ENSG00000233069	0.000813341	0.000905782	-0.527298339	M1	Female	trans
cg26234081_RPL22P4	0.000813342	0.000905783	0.688555106	M1	Female	trans
cg07868339_ENSG00000225779	0.000813344	0.000905784	-0.425213298	M1	Female	trans
cg00809502_FAM41AY1	0.000813349	0.000905788	-0.406153515	M1	Female	trans
cg20821566_TCP10L	0.000813352	0.000905791	-0.367637332	M1	Female	trans
cg11773114_SPART-AS1	0.000813353	0.000905791	-0.39814523	M1	Female	trans
cg12475934_ENSG00000231992	0.000813355	0.000905792	-0.589726976	M1	Female	trans
cg08296131_ZFAND4	0.000813355	0.000905792	-0.529548831	M1	Female	trans
cg24969888_NHSL2	0.000813357	0.000905792	-0.366863441	M1	Female	trans
cg09422908_ARID3C	0.000813358	0.000905792	-0.461064346	M1	Female	trans
cg26876227_RNU6-290P	0.00081336	0.000905792	-0.493499779	M1	Female	trans
cg19789755_SPECC1L	0.00081336	0.000905792	-0.471321789	M1	Female	trans
cg09506661_RNU6-935P	0.000813361	0.000905792	-0.404376682	M1	Female	trans
cg03741862_KDM4E	0.000813362	0.000905792	0.411205272	M1	Female	trans
cg25168653_CICP1	0.000813362	0.000905792	0.620072858	M1	Female	trans
cg19822890_ENSG00000240159	0.000813362	0.000905792	-0.485476125	M1	Female	trans
cg14366117_ENSG00000229733	0.000813365	0.000905794	0.468895637	M1	Female	trans
cg26594488_BTBD18	0.000813367	0.000905795	-0.400540306	M1	Female	trans
cg22078459_RNU6-28P	0.000813368	0.000905795	-0.428101989	M1	Female	trans
cg12971523_SLC9A3	0.000813369	0.000905795	-0.412347447	M1	Female	trans
cg17139095_SNORA14A	0.000813373	0.000905798	0.583389067	M1	Female	trans
cg14229362_HMGB3P13	0.000813373	0.000905798	0.344261335	M1	Female	trans
cg25043643_OR11Q1P	0.000813375	0.0009058	-0.508370574	M1	Female	trans
cg18313144_SCN4B	0.000813377	0.000905801	-0.460106376	M1	Female	trans
cg13564156_NDUFA6	0.000813379	0.000905802	-0.549460621	M1	Female	trans
cg02307102_GOLGA6L11P	0.00081338	0.000905802	-0.443629919	M1	Female	trans
cg24330793_NUDT10	0.000813381	0.000905803	-0.463682439	M1	Female	trans
cg06347643_ENSG00000227627	0.000813387	0.000905807	0.501354221	M1	Female	trans
cg27087136_CXCL5	0.000813388	0.000905807	-0.597705279	M1	Female	trans
cg12559988_SULT1A1	0.000813388	0.000905807	-0.415089291	M1	Female	trans
cg06422353_VSTM2A	0.000813388	0.000905807	-0.482556508	M1	Female	trans
cg17536595_CCDC30	0.000813389	0.000905807	0.425711934	M1	Female	trans
cg15143268_RNU6-1336P	0.00081339	0.000905807	-0.327349806	M1	Female	trans
cg02703870_KDM5C	0.000813391	0.000905807	-0.453502753	M1	Female	trans
cg06432604_CHIAP1	0.000813394	0.000905809	-0.298554259	M1	Female	trans
cg03900394_ENSG00000227920	0.000813396	0.000905811	-0.366330931	M1	Female	trans
cg07091355_LAMTOR3P1	0.000813398	0.000905812	0.619925848	M1	Female	trans
cg21560722_SNORA26	0.000813404	0.000905818	-0.401788849	M1	Female	trans
cg02813813_CALML3-AS1	0.000813405	0.000905818	-0.449962917	M1	Female	trans
cg03393760_LINC01792	0.000813409	0.000905822	-0.468034715	M1	Female	trans
cg25293880_ENSG00000227215	0.000813412	0.000905824	-0.323421298	M1	Female	trans
cg05338066_ENSG00000229436	0.000813413	0.000905824	0.327576746	M1	Female	trans
cg19776984_XIRP1	0.000813414	0.000905825	-0.29715216	M1	Female	trans
cg04492287_RN7SKP9	0.000813416	0.000905825	-0.407229614	M1	Female	trans
cg22773831_PIWIL2	0.000813417	0.000905826	-0.413581407	M1	Female	trans
cg27010449_KLHL40	0.000813418	0.000905826	-0.424179907	M1	Female	trans
cg17723279_CBX1P3	0.000813419	0.000905826	-0.425344433	M1	Female	trans
cg21201844_RNU6-530P	0.000813421	0.000905827	0.415963286	M1	Female	trans
cg04208996_PPP1R2	0.000813421	0.000905827	-0.47433431	M1	Female	trans
cg12774454_ENSG00000234900	0.000813425	0.00090583	-0.40624509	M1	Female	trans
cg03513472_LINC00326	0.000813427	0.000905831	-0.586518809	M1	Female	trans
cg25657443_ENSG00000223634	0.000813429	0.000905831	1.022663012	M1	Female	trans
cg03669282_Y_RNA	0.000813429	0.000905831	0.522487977	M1	Female	trans
cg01655349_LINC02142	0.000813429	0.000905831	-0.575713311	M1	Female	trans
cg20388329_LINC01739	0.00081343	0.000905831	-0.519024418	M1	Female	trans
cg14182120_ENSG00000230516	0.000813433	0.000905833	-0.50540606	M1	Female	trans
cg16726234_TCF7L1-IT1	0.000813434	0.000905834	-0.427548454	M1	Female	trans
cg14386951_TRPM1	0.000813436	0.000905834	2.293041514	M1	Female	trans
cg12377084_MARK2P8	0.000813437	0.000905835	-0.566507813	M1	Female	trans
cg16792066_CLN3	0.000813439	0.000905835	0.325996249	M1	Female	trans
cg27663756_RPL29P22	0.00081344	0.000905835	-0.264244509	M1	Female	trans
cg00288945_ENSG00000226310	0.00081344	0.000905835	0.305038817	M1	Female	trans
cg07200348_ITFG2	0.000813441	0.000905835	-0.421476007	M1	Female	trans
cg21435568_TIMM8BP2	0.000813441	0.000905835	0.359689955	M1	Female	trans
cg26318251_ENSG00000236427	0.000813444	0.000905837	-0.452182147	M1	Female	trans
cg02025578_ENSG00000227399	0.000813448	0.00090584	0.396983742	M1	Female	trans
cg14460215_CLMP	0.000813451	0.000905843	-0.384111242	M1	Female	trans
cg11879371_ATP5MC1P1	0.000813453	0.000905844	-0.727681674	M1	Female	trans
cg11773114_IDS	0.000813453	0.000905844	-0.472551367	M1	Female	trans
cg07173972_VWA1	0.000813456	0.000905846	-0.411996148	M1	Female	trans
cg20333288_LINC01353	0.000813461	0.000905848	-0.512070079	M1	Female	trans
cg26972832_RPL7AP52	0.000813462	0.000905848	-0.382381351	M1	Female	trans
cg08160477_ENSG00000233635	0.000813462	0.000905848	-0.338112479	M1	Female	trans
cg15029631_ENSG00000237087	0.000813462	0.000905848	-0.397646255	M1	Female	trans
cg15139637_FAM220BP	0.000813463	0.000905848	0.446500262	M1	Female	trans
cg17969084_PSMC1P3	0.000813464	0.000905848	0.38980179	M1	Female	trans
cg15353666_RAC3	0.000813464	0.000905848	-0.456389849	M1	Female	trans
cg11831394_RNU6-321P	0.000813467	0.00090585	0.478701966	M1	Female	trans
cg19323951_TMEM114	0.000813468	0.00090585	0.592263471	M1	Female	trans
cg00054472_Y_RNA	0.00081347	0.000905852	0.353990522	M1	Female	trans
cg20137750_RNU6-1316P	0.000813472	0.000905853	-0.395006327	M1	Female	trans
cg00531592_RPS26P3	0.000813472	0.000905853	-0.412148446	M1	Female	trans
cg23974730_RPL32P13	0.000813476	0.000905856	0.584570871	M1	Female	trans
cg23296665_TMEM41B	0.000813478	0.000905857	-0.741904483	M1	Female	trans
cg01817521_AMDHD2	0.000813478	0.000905857	-0.402263166	M1	Female	trans
cg11091734_SMIM2-IT1	0.000813485	0.000905863	-0.319238086	M1	Female	trans
cg05166317_RPL29P29	0.000813489	0.000905865	-0.410325742	M1	Female	trans
cg23170280_ATP2B1	0.000813489	0.000905865	-0.475812879	M1	Female	trans
cg23093741_POSTN	0.000813489	0.000905865	-0.506847679	M1	Female	trans
cg09965679_UPK1A	0.000813491	0.000905866	0.430446466	M1	Female	trans
cg04152562_SNRPEP10	0.000813492	0.000905866	-0.483971528	M1	Female	trans
cg23370820_HMGN3P1	0.000813493	0.000905866	-0.535104751	M1	Female	trans
cg16427676_RPL21P41	0.000813494	0.000905867	0.260074533	M1	Female	trans
cg02149500_RNU6-926P	0.000813495	0.000905867	-0.491773077	M1	Female	trans
cg04945395_ENSG00000230520	0.000813499	0.000905869	0.289756174	M1	Female	trans
cg25130590_ENSG00000233870	0.0008135	0.000905869	-0.470374451	M1	Female	trans
cg14484356_RNU6-534P	0.0008135	0.000905869	-0.389205446	M1	Female	trans
cg23409591_ENSG00000229116	0.0008135	0.000905869	-0.445606052	M1	Female	trans
cg03231326_RN7SL738P	0.000813503	0.00090587	-0.313317528	M1	Female	trans
cg09377308_TALDO1	0.000813503	0.00090587	-0.520842835	M1	Female	trans
cg22702814_FNBP1L	0.000813504	0.00090587	-0.313403872	M1	Female	trans
cg06187770_KMT2D	0.000813505	0.00090587	-0.505702141	M1	Female	trans
cg17414101_TSNARE1	0.000813506	0.000905871	-0.424897728	M1	Female	trans
cg16036471_LMLN-AS1	0.000813513	0.000905872	0.47018701	M1	Female	trans
cg02831300_ASS1P11	0.000813514	0.000905872	0.452241481	M1	Female	trans
cg11547110_FYB1	0.000813514	0.000905872	-0.422754465	M1	Female	trans
cg17411935_SOX14	0.000813519	0.000905872	-0.250110864	M1	Female	trans
cg17411935_SDAD1P4	0.000813519	0.000905872	-0.34969821	M1	Female	trans
cg17411935_PIEZO1P2	0.000813519	0.000905872	-0.181956657	M1	Female	trans
cg17411935_ENSG00000240973	0.000813519	0.000905872	-0.403459793	M1	Female	trans
cg17411935_MTND2P20	0.000813519	0.000905872	-0.269661283	M1	Female	trans
cg17411935_VENTXP7	0.000813519	0.000905872	-0.601191696	M1	Female	trans
cg17411935_RNA5SP215	0.000813519	0.000905872	-0.601191696	M1	Female	trans
cg17411935_LINC01047	0.000813519	0.000905872	-0.601191696	M1	Female	trans
cg17411935_ZNF971P	0.000813519	0.000905872	-0.601191696	M1	Female	trans
cg17411935_RNU6-98P	0.000813519	0.000905872	-0.601191696	M1	Female	trans
cg17411935_ENSG00000226905	0.000813519	0.000905872	-0.601191696	M1	Female	trans
cg17411935_GPR50-AS1	0.000813519	0.000905872	-0.601191696	M1	Female	trans
cg02090549_RNU1-56P	0.000813521	0.000905872	-0.364470685	M1	Female	trans
cg24479590_ZNF710	0.000813525	0.000905876	-0.463714599	M1	Female	trans
cg07656719_USP17L5	0.000813527	0.000905877	-0.290948023	M1	Female	trans
cg13045265_LINC01717	0.000813528	0.000905877	-0.368587001	M1	Female	trans
cg05985401_ENSG00000196893	0.000813528	0.000905877	0.403548668	M1	Female	trans
cg10195698_OR5P3	0.000813531	0.000905878	-0.437834985	M1	Female	trans
cg18693889_RN7SKP76	0.000813531	0.000905878	-0.411492673	M1	Female	trans
cg00710456_ENSG00000233987	0.000813531	0.000905878	-0.383248797	M1	Female	trans
cg06836895_SNORD115-19	0.000813534	0.00090588	-0.275655598	M1	Female	trans
cg16878332_IFNA16	0.000813535	0.00090588	0.590409646	M1	Female	trans
cg25452165_DELEC1	0.000813539	0.000905883	-0.42188003	M1	Female	trans
cg15969804_OR7E162P	0.00081354	0.000905883	-0.484042456	M1	Female	trans
cg13008339_UCP2	0.00081354	0.000905883	0.42611803	M1	Female	trans
cg25149516_S1PR3	0.000813541	0.000905883	-0.59708022	M1	Female	trans
cg21610436_PRAMEF8	0.000813546	0.000905887	-0.580486898	M1	Female	trans
cg17973115_AQP3	0.000813548	0.000905887	-0.593607368	M1	Female	trans
cg16274716_RNU6-986P	0.000813548	0.000905887	-0.518199256	M1	Female	trans
cg00066022_IFT80	0.000813548	0.000905887	-0.364855842	M1	Female	trans
cg22563704_LINC02625	0.000813553	0.000905892	-0.475955451	M1	Female	trans
cg24170716_LINC01733	0.000813554	0.000905892	-0.375515897	M1	Female	trans
cg09184995_RPSAP20	0.000813556	0.000905892	0.655448045	M1	Female	trans
cg23581864_AKR1C2	0.000813557	0.000905893	-0.533610014	M1	Female	trans
cg13458720_RPS17P1	0.000813558	0.000905893	-0.409991722	M1	Female	trans
cg26464592_LSM4	0.000813559	0.000905893	-0.592281182	M1	Female	trans
cg21452698_SRRM1P2	0.000813561	0.000905894	0.581534818	M1	Female	trans
cg10312513_ZMIZ1	0.000813562	0.000905895	-0.455077673	M1	Female	trans
cg13635007_WDR86	0.000813565	0.000905896	-0.530041403	M1	Female	trans
cg12388679_TRBV8-2	0.000813565	0.000905896	-0.331386893	M1	Female	trans
cg27038693_GPR32	0.000813566	0.000905896	-0.470208008	M1	Female	trans
cg24304928_SCAPER	0.000813566	0.000905896	-0.335955782	M1	Female	trans
cg04793480_RNU6ATAC33P	0.000813567	0.000905896	-0.495662264	M1	Female	trans
cg16601957_KBTBD8	0.000813568	0.000905896	-0.370347733	M1	Female	trans
cg09385285_LINC02561	0.00081357	0.000905897	-0.407724946	M1	Female	trans
cg08845392_SNORD13E	0.000813572	0.000905897	-2.056162619	M1	Female	trans
cg16603103_RNU6-628P	0.000813572	0.000905897	-0.33817701	M1	Female	trans
cg12426214_TMEM167AP1	0.000813573	0.000905897	-0.234678215	M1	Female	trans
cg25353287_KBTBD13	0.000813574	0.000905897	-0.302579886	M1	Female	trans
cg09162333_EXOC3-AS1	0.000813575	0.000905897	-0.462191189	M1	Female	trans
cg09472901_ENSG00000226477	0.000813576	0.000905897	-0.421596835	M1	Female	trans
cg15178807_RPL32P33	0.000813576	0.000905897	-0.44238117	M1	Female	trans
cg16271481_DYRK2	0.000813577	0.000905897	-0.341840712	M1	Female	trans
cg05518022_RAPH1	0.000813579	0.000905898	0.39240656	M1	Female	trans
cg22549984_RNU6-59P	0.000813579	0.000905898	-0.293837272	M1	Female	trans
cg12256809_RNU1-132P	0.000813584	0.000905902	-0.360129156	M1	Female	trans
cg01331923_IER5L	0.000813586	0.000905904	-0.641301194	M1	Female	trans
cg03364874_RNU6-829P	0.000813589	0.000905906	-0.516339948	M1	Female	trans
cg08392495_DPPA3	0.000813592	0.000905908	-0.40901533	M1	Female	trans
cg10746224_EIF4A2	0.000813593	0.000905908	-0.370329291	M1	Female	trans
cg14210607_ELOVL1	0.000813593	0.000905908	-0.438336534	M1	Female	trans
cg22179430_C4B	0.000813595	0.000905908	0.599744964	M1	Female	trans
cg14154784_ENSG00000239291	0.000813595	0.000905908	-0.391692992	M1	Female	trans
cg10153212_ENSG00000233275	0.000813598	0.000905909	-0.448874344	M1	Female	trans
cg10153212_ENSG00000214259	0.000813598	0.000905909	-0.270229019	M1	Female	trans
cg24479590_THAP4	0.000813598	0.000905909	-0.466965904	M1	Female	trans
cg13767506_TMEM204	0.000813602	0.000905913	-0.356659266	M1	Female	trans
cg09197509_ALDOAP1	0.000813606	0.000905916	-0.375892618	M1	Female	trans
cg04738355_HOXA13	0.000813619	0.000905929	-0.406349183	M1	Female	trans
cg05508245_GAPDHP1	0.000813619	0.000905929	-0.355230514	M1	Female	trans
cg23613857_LINC00940	0.000813622	0.000905931	-0.537082732	M1	Female	trans
cg05199874_ENSG00000233635	0.000813625	0.000905931	0.380919442	M1	Female	trans
cg24463527_ENSG00000235386	0.000813625	0.000905931	-0.265165369	M1	Female	trans
cg02931783_SARNP	0.000813626	0.000905931	-0.523092286	M1	Female	trans
cg07265168_IGHV4-28	0.000813628	0.000905931	0.203123193	M1	Female	trans
cg11134437_RN7SKP58	0.000813629	0.000905931	-0.458694662	M1	Female	trans
cg23987381_FCN2	0.00081363	0.000905931	-0.403601963	M1	Female	trans
cg03231326_RN7SKP17	0.000813631	0.000905931	-0.427452661	M1	Female	trans
cg11668813_RNA5SP246	0.000813632	0.000905931	0.33927338	M1	Female	trans
cg02987199_TPM3P1	0.000813632	0.000905931	-1.148149224	M1	Female	trans
cg14930498_OVGP1	0.000813633	0.000905931	-0.329243726	M1	Female	trans
cg09419843_LINC01128	0.000813633	0.000905931	-0.503268865	M1	Female	trans
cg13700458_RN7SL271P	0.000813634	0.000905931	-0.426730719	M1	Female	trans
cg08776711_NR2C2AP	0.000813635	0.000905931	-0.448916192	M1	Female	trans
cg17330223_PI15	0.000813635	0.000905931	-1.361586226	M1	Female	trans
cg07398960_HAND1	0.000813636	0.000905931	-0.50770818	M1	Female	trans
cg12089094_RNU6-625P	0.000813636	0.000905931	-0.720842221	M1	Female	trans
cg18714448_ENSG00000227519	0.000813637	0.000905931	-0.571964461	M1	Female	trans
cg02357623_AKAP1	0.000813639	0.000905932	-0.466629478	M1	Female	trans
cg17782619_Y_RNA	0.000813642	0.000905933	-0.549578388	M1	Female	trans
cg05929553_TRIM64B	0.000813642	0.000905933	-0.355547378	M1	Female	trans
cg21834824_FAM216B	0.000813642	0.000905933	0.504318542	M1	Female	trans
cg25304269_MTCO2P1	0.000813643	0.000905933	-0.572703424	M1	Female	trans
cg15593298_KDM3A	0.000813646	0.000905936	0.509871527	M1	Female	trans
cg19467576_ARPC3P1	0.000813649	0.000905937	-0.467600195	M1	Female	trans
cg04727604_ENSG00000236022	0.00081365	0.000905937	-0.266870584	M1	Female	trans
cg10816863_UBE2Q2P12	0.000813652	0.000905939	-0.493700861	M1	Female	trans
cg24512138_ACTG1P18	0.000813653	0.000905939	0.329357561	M1	Female	trans
cg16794227_ENSG00000235713	0.000813654	0.000905939	-0.55138708	M1	Female	trans
cg24267358_UBA52P5	0.000813655	0.000905939	0.457516537	M1	Female	trans
cg00095326_RNU6-194P	0.000813656	0.000905939	0.515898034	M1	Female	trans
cg03029993_ENSG00000214970	0.000813657	0.000905939	-0.345302154	M1	Female	trans
cg26529963_SHISAL2B	0.000813657	0.000905939	-0.371341146	M1	Female	trans
cg16691251_EVPLL	0.000813663	0.000905944	-0.553734562	M1	Female	trans
cg07764563_ENSG00000226047	0.000813664	0.000905945	0.824609559	M1	Female	trans
cg02487130_ALKBH7	0.000813666	0.000905947	-0.524697091	M1	Female	trans
cg06496084_ENSG00000234513	0.000813668	0.000905948	-0.493508571	M1	Female	trans
cg27123208_ENSG00000229968	0.000813672	0.00090595	0.589826832	M1	Female	trans
cg16593845_NANOGP11	0.000813673	0.00090595	-0.318959395	M1	Female	trans
cg11133574_TRAJ58	0.000813675	0.00090595	-0.574115399	M1	Female	trans
cg17121694_PLAAT1	0.000813681	0.00090595	-0.338754852	M1	Female	trans
cg01002857_IL10RB	0.000813683	0.00090595	-0.529240839	M1	Female	trans
cg21002542_RNU6-171P	0.000813683	0.00090595	-0.369611736	M1	Female	trans
cg14987596_ADAM2	0.000813683	0.00090595	-0.440007539	M1	Female	trans
cg20935363_ACHE	0.000813688	0.00090595	0.540079033	M1	Female	trans
cg08678000_MELTF-AS1	0.00081369	0.00090595	-0.382870955	M1	Female	trans
cg14904662_PACRG-AS3	0.000813691	0.00090595	0.319454274	M1	Female	trans
cg24102319_ANPEP	0.000813691	0.00090595	0.426010227	M1	Female	trans
cg03220912_FBXO9	0.000813692	0.00090595	-0.398984687	M1	Female	trans
cg25713657_ADGRF5P1	0.000813692	0.00090595	-0.371478456	M1	Female	trans
cg22504140_GPX1	0.000813693	0.00090595	-0.385890039	M1	Female	trans
cg00073565_NTM-IT	0.000813694	0.00090595	-0.373914753	M1	Female	trans
cg00073565_RN7SL305P	0.000813694	0.00090595	-0.373914753	M1	Female	trans
cg00073565_Y_RNA	0.000813694	0.00090595	-0.472616341	M1	Female	trans
cg00073565_ENSG00000232958	0.000813694	0.00090595	-0.201048173	M1	Female	trans
cg00073565_RNU6-627P	0.000813694	0.00090595	-0.526833174	M1	Female	trans
cg00073565_OTOS	0.000813694	0.00090595	-0.353557783	M1	Female	trans
cg00073565_RNU1-76P	0.000813694	0.00090595	-0.526833174	M1	Female	trans
cg00073565_LINC01626	0.000813694	0.00090595	-0.526833174	M1	Female	trans
cg00073565_FABP12P1	0.000813694	0.00090595	-0.526833174	M1	Female	trans
cg00073565_DEFB128	0.000813694	0.00090595	-0.526833174	M1	Female	trans
cg00073565_FGF7P2	0.000813694	0.00090595	-0.102722283	M1	Female	trans
cg00073565_ENSG00000228167	0.000813694	0.00090595	-0.526833174	M1	Female	trans
cg00073565_ENSG00000229013	0.000813694	0.00090595	-0.526833174	M1	Female	trans
cg00073565_ENSG00000234638	0.000813694	0.00090595	-0.526833174	M1	Female	trans
cg23023914_ENSG00000234683	0.000813697	0.000905951	0.644587746	M1	Female	trans
cg02096758_PDPK1	0.0008137	0.000905955	-0.563318807	M1	Female	trans
cg10586864_NSFL1C	0.000813702	0.000905956	-0.443966762	M1	Female	trans
cg23352245_ENSG00000231114	0.000813704	0.000905957	-0.402603971	M1	Female	trans
cg24733065_ZNF877P	0.000813704	0.000905957	-0.400694864	M1	Female	trans
cg16551849_KRT16P6	0.000813706	0.000905957	-0.706376592	M1	Female	trans
cg26419656_RNU6-918P	0.000813708	0.000905959	0.277498036	M1	Female	trans
cg00445202_BSND	0.00081371	0.00090596	-0.581241645	M1	Female	trans
cg00625610_ZBTB8OSP2	0.000813713	0.00090596	-0.330570379	M1	Female	trans
cg11345330_TOR1BP1	0.000813713	0.00090596	0.498342982	M1	Female	trans
cg12627202_LCE1B	0.000813713	0.00090596	-0.454505629	M1	Female	trans
cg08898155_SPINK9	0.000813719	0.000905965	0.413897602	M1	Female	trans
cg09777060_ENSG00000237832	0.000813719	0.000905965	-0.601772106	M1	Female	trans
cg14408831_STMN3	0.000813722	0.000905966	-0.399179124	M1	Female	trans
cg18709570_GPX2	0.000813722	0.000905966	-0.593810022	M1	Female	trans
cg26338386_ARPP21	0.000813724	0.000905966	-0.544834503	M1	Female	trans
cg08247359_HM13-IT1	0.000813724	0.000905966	-0.41843329	M1	Female	trans
cg06736785_KHSRP	0.000813726	0.000905967	-0.491910418	M1	Female	trans
cg04482748_GCC2-AS1	0.000813727	0.000905967	-0.339275651	M1	Female	trans
cg22397365_USP6	0.000813729	0.000905969	0.359091431	M1	Female	trans
cg07558734_TBC1D28	0.000813731	0.00090597	-0.37365444	M1	Female	trans
cg18343923_PARP8	0.000813732	0.00090597	-0.443548056	M1	Female	trans
cg17121694_SRSF11	0.000813734	0.000905971	-0.322369984	M1	Female	trans
cg04891600_SYNM	0.000813734	0.000905971	-0.5519991	M1	Female	trans
cg15593298_SCAMP4	0.000813735	0.000905971	-0.516674781	M1	Female	trans
cg24429037_MSS51	0.000813737	0.000905971	-0.358312507	M1	Female	trans
cg21525498_KRT18P23	0.000813738	0.000905971	0.40139574	M1	Female	trans
cg08402735_BCL2L13	0.000813739	0.000905971	-0.4611623	M1	Female	trans
cg09981313_LAIR1	0.000813739	0.000905971	-0.411890853	M1	Female	trans
cg26935330_SLC25A6P6	0.000813739	0.000905971	-0.480310976	M1	Female	trans
cg04279695_TNFRSF25	0.000813741	0.000905972	0.376050155	M1	Female	trans
cg02814691_RAB33A	0.000813745	0.000905976	-0.452163457	M1	Female	trans
cg18361467_POU6F2	0.000813748	0.000905978	-0.204985432	M1	Female	trans
cg11252555_TMPRSS4	0.00081375	0.000905979	0.465514832	M1	Female	trans
cg02196189_NRG3	0.000813752	0.000905981	-0.390265231	M1	Female	trans
cg16171687_SDHCP2	0.000813754	0.000905982	-0.258816935	M1	Female	trans
cg14103680_GVQW3	0.000813759	0.000905986	0.461147262	M1	Female	trans
cg16871153_ENSG00000231187	0.00081376	0.000905986	-0.463049355	M1	Female	trans
cg12243172_NRROS	0.00081376	0.000905986	0.651299199	M1	Female	trans
cg04195855_RASIP1	0.000813762	0.000905987	-0.444695384	M1	Female	trans
cg07236781_RAB5IF	0.000813764	0.000905989	0.512413848	M1	Female	trans
cg25144860_RPL7P54	0.000813767	0.000905991	-0.695326084	M1	Female	trans
cg17069396_RUSC2	0.000813769	0.000905991	-0.481320115	M1	Female	trans
cg07636088_ENSG00000226302	0.000813769	0.000905991	0.366831961	M1	Female	trans
cg02426343_LINC02554	0.000813771	0.000905992	0.632533106	M1	Female	trans
cg11682697_ENSG00000227192	0.000813771	0.000905992	-0.433933312	M1	Female	trans
cg00557704_FABP3P2	0.000813781	0.000906002	-0.304454046	M1	Female	trans
cg06137123_ENSG00000236864	0.000813785	0.000906005	0.480560323	M1	Female	trans
cg06807117_KRTAP2-1	0.000813788	0.000906007	0.56688379	M1	Female	trans
cg20985028_MAPK6P4	0.000813789	0.000906007	-0.464415599	M1	Female	trans
cg19482915_IGHD2-2	0.000813791	0.000906007	-0.308974984	M1	Female	trans
cg14615905_MAG	0.000813791	0.000906007	-0.350344063	M1	Female	trans
cg22905012_CEBPD	0.000813792	0.000906007	-0.500591644	M1	Female	trans
cg22708635_CNGB3	0.000813793	0.000906007	-0.346960516	M1	Female	trans
cg01716040_ENSG00000226872	0.000813799	0.000906013	-0.333589453	M1	Female	trans
cg08923376_SHISA2	0.000813803	0.000906017	-0.327220791	M1	Female	trans
cg24180723_RN7SL35P	0.000813806	0.00090602	-0.623239399	M1	Female	trans
cg06736785_ENSG00000218175	0.000813811	0.000906023	-0.450402398	M1	Female	trans
cg02147041_INTS9	0.000813811	0.000906023	0.375899437	M1	Female	trans
cg04108334_ETV7	0.000813813	0.000906024	-0.560623263	M1	Female	trans
cg04844534_RPL5P19	0.000813817	0.000906027	0.46641842	M1	Female	trans
cg16027775_ENSG00000231780	0.000813817	0.000906027	0.361552614	M1	Female	trans
cg05511613_EEF1A1P27	0.000813819	0.000906028	-0.547249665	M1	Female	trans
cg16245706_SAP18P3	0.000813822	0.00090603	-0.51076089	M1	Female	trans
cg02730714_SPRY4-AS1	0.000813825	0.000906033	-0.297284462	M1	Female	trans
cg20910935_RPL32P35	0.000813826	0.000906033	-0.550029935	M1	Female	trans
cg19015264_BTBD11	0.000813827	0.000906033	-0.56802817	M1	Female	trans
cg16068431_DEGS2	0.000813828	0.000906033	-0.389764967	M1	Female	trans
cg12537688_MTND5P31	0.00081383	0.000906034	-0.268091972	M1	Female	trans
cg21560722_ATOH1	0.000813831	0.000906034	-0.420825144	M1	Female	trans
cg14575159_ENSG00000236665	0.000813831	0.000906034	0.368977826	M1	Female	trans
cg21966616_AKAP5	0.000813834	0.000906036	-0.360452388	M1	Female	trans
cg14429748_MYOG	0.000813837	0.000906039	-0.389852372	M1	Female	trans
cg07335671_NAT2	0.000813839	0.00090604	-0.453624434	M1	Female	trans
cg11882358_MAG	0.00081384	0.00090604	-0.263084427	M1	Female	trans
cg12964848_LUM	0.000813841	0.00090604	-0.491278468	M1	Female	trans
cg09887955_UBA7	0.000813841	0.00090604	-0.512467427	M1	Female	trans
cg23535194_ZNF273	0.000813843	0.000906041	-0.392258234	M1	Female	trans
cg16866567_OR1L3	0.00081385	0.000906048	0.361053141	M1	Female	trans
cg10746224_CD2	0.000813852	0.000906049	-0.386444311	M1	Female	trans
cg09926027_PLA2G4A	0.000813854	0.00090605	-0.552434424	M1	Female	trans
cg13518121_CES5AP1	0.000813855	0.00090605	-0.338278105	M1	Female	trans
cg15642885_FAM24A	0.000813865	0.00090606	0.331719663	M1	Female	trans
cg01791737_BCL2L15	0.000813865	0.00090606	0.292890291	M1	Female	trans
cg16230523_CCT6B	0.000813868	0.000906062	0.382258604	M1	Female	trans
cg13208584_TRDC	0.000813868	0.000906062	-0.605979189	M1	Female	trans
cg09476440_BMP3	0.000813869	0.000906062	-0.36512205	M1	Female	trans
cg16792066_LINC01514	0.00081387	0.000906062	0.355357281	M1	Female	trans
cg03555030_ACTBP7	0.000813871	0.000906062	-0.482235411	M1	Female	trans
cg04343263_SIRPD	0.000813875	0.000906065	-0.41822623	M1	Female	trans
cg01426041_FUBP1	0.000813877	0.000906067	-0.413805728	M1	Female	trans
cg20375654_IQCC	0.000813878	0.000906067	-0.379946901	M1	Female	trans
cg01533106_LGALS3	0.00081388	0.000906068	-0.541074357	M1	Female	trans
cg22272840_RNU6-11P	0.000813884	0.000906072	0.450236524	M1	Female	trans
cg20773800_RNU7-97P	0.00081389	0.000906077	0.345625308	M1	Female	trans
cg04600055_ENSG00000229196	0.00081389	0.000906077	0.533426689	M1	Female	trans
cg03329597_RBMY1J	0.000813893	0.000906079	0.6010374	M1	Female	trans
cg17414101_ETFRF1	0.000813896	0.000906081	0.397737591	M1	Female	trans
cg23422156_RNU6-1285P	0.000813897	0.000906081	-0.457409733	M1	Female	trans
cg19880004_OR6M1	0.000813901	0.000906084	-0.437754092	M1	Female	trans
cg04365481_ENSG00000243679	0.000813901	0.000906084	-0.392465332	M1	Female	trans
cg13629659_U3	0.000813908	0.000906089	0.474755563	M1	Female	trans
cg13375352_ENSG00000225916	0.000813908	0.000906089	0.508594034	M1	Female	trans
cg03055671_PRSS57	0.000813908	0.000906089	0.459196579	M1	Female	trans
cg14371107_INF2	0.000813911	0.000906091	1.437903093	M1	Female	trans
cg09490603_CYB5R3	0.000813915	0.000906094	-0.479916896	M1	Female	trans
cg11047442_TMEM45A	0.000813917	0.000906095	-0.404496406	M1	Female	trans
cg10463299_ENSG00000232234	0.000813917	0.000906095	-0.535215845	M1	Female	trans
cg04329977_LINC00237	0.000813919	0.000906095	0.545182849	M1	Female	trans
cg16071815_TLX2	0.000813922	0.000906097	-0.293741371	M1	Female	trans
cg12877532_UQCRHP4	0.000813925	0.000906097	-0.370344983	M1	Female	trans
cg18719563_SMARCAL1-AS1	0.000813926	0.000906097	0.412249531	M1	Female	trans
cg04208996_SLC66A2	0.000813927	0.000906097	0.494233738	M1	Female	trans
cg01329362_ASS1P5	0.000813928	0.000906097	-0.358272491	M1	Female	trans
cg17606233_ENSG00000227066	0.000813934	0.000906097	-0.52859715	M1	Female	trans
cg09884146_RNA5SP279	0.000813935	0.000906097	0.681674837	M1	Female	trans
cg24299929_ACTN4P2	0.000813936	0.000906097	-0.450636807	M1	Female	trans
cg24299929_ENSG00000236235	0.000813936	0.000906097	-0.632522859	M1	Female	trans
cg18686576_HMGN1P4	0.000813937	0.000906097	0.441024279	M1	Female	trans
cg19242610_ENSG00000233577	0.00081394	0.000906097	-0.344628801	M1	Female	trans
cg24235581_ZNF705G	0.000813941	0.000906097	0.519822473	M1	Female	trans
cg17600784_ENSG00000230769	0.000813942	0.000906097	-0.423672025	M1	Female	trans
cg16426510_UBE2FP3	0.000813943	0.000906097	-0.461299468	M1	Female	trans
cg02992549_RNU1-7P	0.000813949	0.000906097	-0.434492236	M1	Female	trans
cg02992549_LINC01774	0.000813949	0.000906097	-0.308376665	M1	Female	trans
cg02992549_OR2M5	0.000813949	0.000906097	-0.434492236	M1	Female	trans
cg02992549_RN7SKP61	0.000813949	0.000906097	-0.434492236	M1	Female	trans
cg02992549_RNU6-873P	0.000813949	0.000906097	-0.434492236	M1	Female	trans
cg02992549_MYL6P3	0.000813949	0.000906097	-0.308376665	M1	Female	trans
cg02992549_RNA5SP484	0.000813949	0.000906097	-0.434492236	M1	Female	trans
cg02992549_ENSG00000188646	0.000813949	0.000906097	-0.434492236	M1	Female	trans
cg02992549_ENSG00000226992	0.000813949	0.000906097	-0.434492236	M1	Female	trans
cg02992549_PIGFP3	0.000813949	0.000906097	-0.434492236	M1	Female	trans
cg02992549_RPL6P29	0.000813949	0.000906097	-0.434492236	M1	Female	trans
cg02992549_ENSG00000237377	0.000813949	0.000906097	-0.308376665	M1	Female	trans
cg02992549_ENSG00000241815	0.000813949	0.000906097	-0.434492236	M1	Female	trans
cg02992549_RNU2-61P	0.000813949	0.000906097	-0.165809358	M1	Female	trans
cg02992549_ENSG00000173366	0.000813949	0.000906097	-0.165809358	M1	Female	trans
cg02992549_ENSG00000231198	0.000813949	0.000906097	-0.277482058	M1	Female	trans
cg19953290_ABCC13	0.000813949	0.000906097	-0.422481229	M1	Female	trans
cg07091544_COA4	0.000813953	0.0009061	-0.483783262	M1	Female	trans
cg19115205_ENSG00000232855	0.000813956	0.000906102	-0.545415667	M1	Female	trans
cg17562277_SLC5A7	0.000813957	0.000906103	-0.291199786	M1	Female	trans
cg08121165_ZNF559	0.000813959	0.000906103	0.408934693	M1	Female	trans
cg05207347_PRYP5	0.000813959	0.000906103	-1.695529218	M1	Female	trans
cg24329141_RNU6-35P	0.00081396	0.000906103	-0.409209511	M1	Female	trans
cg09227800_ENSG00000224945	0.000813961	0.000906104	-0.386489741	M1	Female	trans
cg01008267_EFCAB6	0.000813964	0.000906106	-0.470071146	M1	Female	trans
cg15353542_PWP2	0.000813966	0.000906106	-0.6577659	M1	Female	trans
cg03023681_PPIAP7	0.000813966	0.000906106	-0.459658782	M1	Female	trans
cg26409566_KRTAP1-5	0.000813967	0.000906106	-0.422150123	M1	Female	trans
cg25953919_RNU6-1227P	0.000813968	0.000906106	-0.301108358	M1	Female	trans
cg11575912_RNA5SP197	0.000813969	0.000906106	0.506545101	M1	Female	trans
cg15066991_MTHFD2P7	0.000813972	0.000906108	-0.34895087	M1	Female	trans
cg24170716_UHRF2P1	0.000813973	0.000906108	-0.345049817	M1	Female	trans
cg21525898_FAM87B	0.000813974	0.000906108	-0.514177992	M1	Female	trans
cg12329916_GRHL3	0.000813974	0.000906108	-0.575954352	M1	Female	trans
cg17555660_ENSG00000234932	0.000813975	0.000906108	-0.386601706	M1	Female	trans
cg26307193_EHMT1	0.000813975	0.000906108	-0.40989623	M1	Female	trans
cg05400556_ENSG00000213690	0.000813979	0.000906111	-0.587406394	M1	Female	trans
cg10389371_LINC01695	0.000813985	0.000906117	-0.44335653	M1	Female	trans
cg18323768_NOTCH3	0.000813987	0.000906118	-0.659879025	M1	Female	trans
cg15505203_ANKRD63	0.000813991	0.000906122	-0.46189976	M1	Female	trans
cg24304928_EML6-AS1	0.000813994	0.000906125	-0.300081529	M1	Female	trans
cg25212717_ATOH7	0.000814	0.00090613	-0.560967264	M1	Female	trans
cg13767506_FGD5	0.000814002	0.000906131	-0.412547105	M1	Female	trans
cg05485769_ENSG00000218048	0.000814004	0.000906133	-0.533318794	M1	Female	trans
cg10549973_DYDC1	0.000814007	0.000906134	0.507718561	M1	Female	trans
cg23027179_KRT1	0.000814007	0.000906134	-0.458745767	M1	Female	trans
cg10549933_E2F7	0.000814011	0.000906138	-0.460753044	M1	Female	trans
cg06750410_ENSG00000223916	0.000814017	0.000906143	-0.348942794	M1	Female	trans
cg21434761_ENSG00000238290	0.000814021	0.000906146	-0.214113109	M1	Female	trans
cg24566538_LHFPL3	0.000814022	0.000906146	-0.509116506	M1	Female	trans
cg23806703_MRPS14	0.000814024	0.000906147	-0.440508056	M1	Female	trans
cg18863848_FAM189A1	0.000814025	0.000906148	0.52130144	M1	Female	trans
cg07701610_ACTBP7	0.000814027	0.000906149	-0.527061564	M1	Female	trans
cg13494168_YBX1P3	0.00081403	0.000906149	-0.42814142	M1	Female	trans
cg24880701_TRIM29	0.00081403	0.000906149	-0.443802314	M1	Female	trans
cg10215110_HOXB8	0.000814031	0.000906149	0.015347712	M1	Female	trans
cg11921348_ENSG00000243613	0.000814032	0.00090615	-0.444976684	M1	Female	trans
cg04544994_PLCG1-AS1	0.000814034	0.000906151	-0.532382202	M1	Female	trans
cg13321077_VWF	0.000814036	0.000906151	-0.515983605	M1	Female	trans
cg03743462_COA4	0.000814036	0.000906151	-0.676769472	M1	Female	trans
cg21459229_SNORD115-42	0.000814038	0.000906151	0.494656109	M1	Female	trans
cg11916219_IL18RAP	0.00081404	0.000906152	0.350597296	M1	Female	trans
cg19513321_ETDA	0.000814042	0.000906153	0.460859703	M1	Female	trans
cg23805120_SNORD115-14	0.000814044	0.000906155	-0.285608885	M1	Female	trans
cg13723853_EEF1A1P8	0.000814045	0.000906155	0.439126755	M1	Female	trans
cg01100542_RNA5SP307	0.000814048	0.000906157	-0.598052199	M1	Female	trans
cg02735204_PPIAL4G	0.000814048	0.000906157	-0.320332773	M1	Female	trans
cg03397923_CYCSP19	0.00081405	0.000906157	-0.517212645	M1	Female	trans
cg00700041_PMP22	0.000814051	0.000906158	-0.446396588	M1	Female	trans
cg14287235_RPS3AP34	0.000814052	0.000906159	0.391433173	M1	Female	trans
cg00700041_HIGD1C	0.000814054	0.000906159	-0.333681379	M1	Female	trans
cg07410464_KRT18P42	0.000814055	0.000906159	-0.152954097	M1	Female	trans
cg01895649_EPS8L2	0.000814056	0.000906159	-0.48621586	M1	Female	trans
cg25757115_RXRA	0.000814056	0.000906159	-0.468769673	M1	Female	trans
cg14669863_CAMKV	0.000814062	0.000906163	0.452510637	M1	Female	trans
cg16237262_TIMP1	0.000814066	0.000906167	-0.445450521	M1	Female	trans
cg17971947_KLHL34	0.00081407	0.000906171	-0.482648141	M1	Female	trans
cg16360278_PROS2P	0.000814073	0.000906172	0.523310262	M1	Female	trans
cg24305584_RNA5SP323	0.000814073	0.000906172	0.35121807	M1	Female	trans
cg15620050_BEX5	0.000814074	0.000906172	-0.512372648	M1	Female	trans
cg09999324_BDNF	0.000814075	0.000906172	-0.438185912	M1	Female	trans
cg03393760_ENSG00000231678	0.000814075	0.000906172	-0.487666079	M1	Female	trans
cg05821771_ENSG00000231173	0.000814085	0.000906182	-0.376554134	M1	Female	trans
cg19713460_RNU6ATAC33P	0.000814087	0.000906183	-0.458242386	M1	Female	trans
cg24433045_KRT17P5	0.00081409	0.000906186	-0.498307485	M1	Female	trans
cg14287235_ENSG00000213779	0.000814093	0.000906188	-0.39938285	M1	Female	trans
cg11345330_ENSG00000243433	0.000814094	0.000906188	0.516317778	M1	Female	trans
cg05788459_EMBP1	0.000814096	0.000906189	0.45678552	M1	Female	trans
cg24856383_ENSG00000230526	0.000814098	0.000906191	-0.323900455	M1	Female	trans
cg24330042_ENSG00000230947	0.000814102	0.000906194	0.436250918	M1	Female	trans
cg14552179_ALDH7A1P4	0.000814102	0.000906194	-0.410060259	M1	Female	trans
cg12613344_MAFA	0.000814106	0.000906196	-0.417232287	M1	Female	trans
cg13746813_SRRM1P2	0.000814106	0.000906196	-0.536826963	M1	Female	trans
cg03752932_ENSG00000235319	0.000814107	0.000906196	-0.411144749	M1	Female	trans
cg24736412_GAB4	0.000814109	0.000906197	0.506310427	M1	Female	trans
cg05583717_RPP25	0.000814111	0.000906198	-0.56636873	M1	Female	trans
cg13814351_LINC02363	0.000814113	0.000906198	0.392266512	M1	Female	trans
cg18556420_ENSG00000236864	0.000814113	0.000906198	0.395100684	M1	Female	trans
cg06889339_RNU6-396P	0.000814114	0.000906198	0.402929512	M1	Female	trans
cg05171452_RNU6-418P	0.000814115	0.000906198	-0.38232147	M1	Female	trans
cg19115205_SRR	0.000814116	0.000906198	-0.557333081	M1	Female	trans
cg03959986_RNU1-47P	0.000814116	0.000906198	0.472610589	M1	Female	trans
cg17414101_TIAL1	0.000814117	0.000906198	0.396853225	M1	Female	trans
cg02202484_ENSG00000236159	0.00081412	0.000906202	-0.291964445	M1	Female	trans
cg11935063_ENSG00000230609	0.000814127	0.000906208	-0.507793152	M1	Female	trans
cg18054408_RSPO1	0.000814128	0.000906208	-0.369893383	M1	Female	trans
cg27315287_ENSG00000226134	0.000814133	0.000906213	-0.462230411	M1	Female	trans
cg19477551_ENSG00000228781	0.000814134	0.000906213	0.397312363	M1	Female	trans
cg17686337_FAM117A	0.000814137	0.000906213	-0.329435341	M1	Female	trans
cg21449027_ENSG00000226207	0.000814137	0.000906213	-0.439577141	M1	Female	trans
cg02656169_C5orf49	0.000814137	0.000906213	-0.451363513	M1	Female	trans
cg08121165_FKBP3	0.000814138	0.000906214	0.41693613	M1	Female	trans
cg00554858_ENSG00000234149	0.00081414	0.000906214	-0.428609145	M1	Female	trans
cg09789229_ENSG00000241886	0.000814141	0.000906216	-0.548360657	M1	Female	trans
cg19972916_PPIAP59	0.000814143	0.000906217	-0.420112889	M1	Female	trans
cg13235976_SFN	0.000814147	0.00090622	-0.445727863	M1	Female	trans
cg13795336_H2BS1	0.00081415	0.000906222	1.785930536	M1	Female	trans
cg05139068_ENSG00000241307	0.000814151	0.000906222	-0.544586412	M1	Female	trans
cg10664162_BMP15	0.000814152	0.000906223	-0.515627566	M1	Female	trans
cg19155518_RAB40C	0.000814153	0.000906223	-0.475401122	M1	Female	trans
cg01775558_ENSG00000226172	0.000814156	0.000906224	-0.49519316	M1	Female	trans
cg27010076_DSG4	0.000814156	0.000906224	-0.512100552	M1	Female	trans
cg11282828_ANKRD20A9P	0.000814158	0.000906226	-0.574025141	M1	Female	trans
cg03608583_CTNND2	0.000814161	0.000906228	-0.583486827	M1	Female	trans
cg00811340_TUSC7	0.000814162	0.000906228	-0.38240033	M1	Female	trans
cg26594488_LINC01953	0.000814163	0.000906229	-0.403288124	M1	Female	trans
cg17669898_PCDH8P1	0.000814165	0.000906229	-0.24862021	M1	Female	trans
cg11382963_LDLR	0.000814165	0.000906229	-0.392796236	M1	Female	trans
cg06449486_RPL12P49	0.000814166	0.000906229	0.36337604	M1	Female	trans
cg09767822_ESPNL	0.000814168	0.00090623	-0.417621876	M1	Female	trans
cg13752114_OR10C1	0.000814171	0.000906232	-0.439546441	M1	Female	trans
cg19787727_SNORD114-20	0.000814171	0.000906232	0.265534439	M1	Female	trans
cg14724699_CYP4A22-AS1	0.000814176	0.000906235	0.555015495	M1	Female	trans
cg15838301_CHSY3	0.000814176	0.000906235	-0.275449252	M1	Female	trans
cg23484980_ENSG00000238084	0.000814178	0.000906235	-0.45292345	M1	Female	trans
cg06051619_PRM3	0.000814178	0.000906235	0.551440019	M1	Female	trans
cg06110166_NTRK2	0.00081418	0.000906235	0.482896267	M1	Female	trans
cg22609539_SUGT1P1	0.00081418	0.000906235	-0.590788055	M1	Female	trans
cg22203300_H2AL1RP	0.000814181	0.000906235	-0.872333195	M1	Female	trans
cg18160046_KCND3-IT1	0.000814183	0.000906235	-0.60073673	M1	Female	trans
cg01682748_ADH1A	0.000814184	0.000906235	-0.387183774	M1	Female	trans
cg27192620_FOXQ1	0.000814184	0.000906235	-0.477702166	M1	Female	trans
cg25311637_NLGN1-AS1	0.000814185	0.000906235	0.573170238	M1	Female	trans
cg06290904_RNU4-90P	0.000814186	0.000906235	0.376335805	M1	Female	trans
cg18313144_LINC01936	0.000814186	0.000906235	-0.515660932	M1	Female	trans
cg14646214_DUSP5P1	0.000814186	0.000906235	-0.464538107	M1	Female	trans
cg11167446_LINC00028	0.000814187	0.000906235	-0.465881565	M1	Female	trans
cg25716065_NOTCH2P1	0.000814188	0.000906235	0.426109526	M1	Female	trans
cg14260773_ENSG00000241317	0.000814188	0.000906235	-0.387677716	M1	Female	trans
cg01391898_ENSG00000228561	0.000814189	0.000906235	0.4522176	M1	Female	trans
cg03615852_FOXB1	0.00081419	0.000906235	-0.494968976	M1	Female	trans
cg20057147_ENSG00000229601	0.000814191	0.000906235	-0.407240619	M1	Female	trans
cg06568056_ABCA3	0.000814192	0.000906235	0.421191851	M1	Female	trans
cg11995490_RPS3AP21	0.000814194	0.000906236	-0.471980404	M1	Female	trans
cg13313465_ENSG00000225148	0.000814194	0.000906236	0.436835105	M1	Female	trans
cg20196141_MAPKAPK5-AS1	0.000814197	0.000906238	-0.702473341	M1	Female	trans
cg12855615_ENSG00000083622	0.000814199	0.000906239	-0.423184541	M1	Female	trans
cg04725041_RNU6-777P	0.000814201	0.000906241	0.549113323	M1	Female	trans
cg15166583_KCNG3	0.000814207	0.000906246	-0.439015169	M1	Female	trans
cg16740640_RPS17P7	0.000814208	0.000906246	-0.521241657	M1	Female	trans
cg23806703_RALGPS2	0.000814209	0.000906247	-0.428214409	M1	Female	trans
cg01420711_FAM86KP	0.00081421	0.000906248	-0.481662799	M1	Female	trans
cg16131126_RNF6P1	0.000814215	0.00090625	-0.486148334	M1	Female	trans
cg20918017_SLC6A15	0.000814215	0.00090625	-0.48555145	M1	Female	trans
cg11478392_RPL11P5	0.000814216	0.00090625	-0.521404736	M1	Female	trans
cg03015956_RNU6-560P	0.000814217	0.00090625	-0.454210908	M1	Female	trans
cg22776425_THOC3	0.000814217	0.00090625	-0.600130459	M1	Female	trans
cg18720828_XRN1	0.000814221	0.000906254	-0.390200868	M1	Female	trans
cg10411658_PLXNB2	0.000814225	0.000906257	0.392312438	M1	Female	trans
cg00364287_TACSTD2	0.000814229	0.000906257	-0.514901344	M1	Female	trans
cg20229555_LINC00159	0.00081423	0.000906257	-0.47167136	M1	Female	trans
cg02487130_MED16	0.00081423	0.000906257	-0.53730085	M1	Female	trans
cg06884304_ENSG00000205325	0.000814231	0.000906257	-0.417915354	M1	Female	trans
cg12396032_TCERG1L	0.000814231	0.000906257	-0.373070422	M1	Female	trans
cg21525498_SLC6A12	0.000814232	0.000906257	-0.599959168	M1	Female	trans
cg18142322_ENSG00000230928	0.000814232	0.000906257	-0.450128541	M1	Female	trans
cg08024174_TCF23	0.000814232	0.000906257	-0.454142948	M1	Female	trans
cg26930498_ENSG00000231449	0.000814232	0.000906257	-0.436216209	M1	Female	trans
cg10312513_LRWD1	0.000814233	0.000906257	-0.404705623	M1	Female	trans
cg12999453_MAS1	0.000814234	0.000906257	0.468723426	M1	Female	trans
cg05558609_SNORD46	0.000814235	0.000906257	-0.441052469	M1	Female	trans
cg14188831_MSTN	0.000814236	0.000906258	0.579496086	M1	Female	trans
cg08331082_CIDEA	0.000814242	0.000906263	0.501883286	M1	Female	trans
cg04492287_SLC39A1	0.000814244	0.000906264	-0.475286576	M1	Female	trans
cg11478335_IGKJ5	0.000814245	0.000906264	-0.171339611	M1	Female	trans
cg01708411_ALDH18A1	0.000814245	0.000906264	0.447893677	M1	Female	trans
cg13814351_KCNC4	0.000814251	0.00090627	-0.446805975	M1	Female	trans
cg18087761_SYDE2	0.000814253	0.00090627	-0.410418104	M1	Female	trans
cg14839091_SLC35F1	0.000814254	0.00090627	0.4805667	M1	Female	trans
cg07164224_COL1A1	0.000814256	0.000906271	0.317317985	M1	Female	trans
cg04124057_MTCO3P19	0.000814257	0.000906271	-0.485771927	M1	Female	trans
cg04498418_ZNF574	0.000814262	0.000906276	-0.61026714	M1	Female	trans
cg03324695_ENSG00000225884	0.000814263	0.000906277	0.528883318	M1	Female	trans
cg12398261_BVES	0.000814268	0.000906281	-0.366865153	M1	Female	trans
cg09495418_CORO6	0.000814269	0.000906281	-0.434225944	M1	Female	trans
cg22152521_RNU6-433P	0.000814271	0.000906282	-0.444163458	M1	Female	trans
cg04208996_DUSP8P5	0.000814273	0.000906284	0.512925146	M1	Female	trans
cg20205188_PABPC5	0.000814275	0.000906284	-0.479781793	M1	Female	trans
cg12553365_USP17L10	0.000814276	0.000906284	-0.58077945	M1	Female	trans
cg18343923_COX7A2	0.000814277	0.000906284	-0.483546069	M1	Female	trans
cg12227626_RNU6-1076P	0.000814277	0.000906284	-0.283412352	M1	Female	trans
cg10975354_ENSG00000220920	0.000814278	0.000906284	0.446016101	M1	Female	trans
cg13793166_ADCYAP1	0.000814278	0.000906284	-0.477659276	M1	Female	trans
cg07173972_HYAL1	0.000814279	0.000906284	-0.370293728	M1	Female	trans
cg15327692_TMEM240	0.000814285	0.00090629	-0.404523548	M1	Female	trans
cg23287005_RNU6-402P	0.000814287	0.000906291	-0.3896433	M1	Female	trans
cg09041707_GRN	0.00081429	0.000906294	-0.499787469	M1	Female	trans
cg11084113_SEPTIN5	0.000814294	0.000906297	-0.540630434	M1	Female	trans
cg13127920_RHEBP1	0.000814297	0.000906299	-0.4178458	M1	Female	trans
cg14354282_SNORD115-42	0.000814298	0.0009063	-0.350527066	M1	Female	trans
cg07161822_ENSG00000224194	0.0008143	0.000906301	0.633299156	M1	Female	trans
cg06322601_EPS8L2	0.000814302	0.000906302	-0.362427316	M1	Female	trans
cg17063962_SNORD63B	0.000814304	0.000906303	0.28255314	M1	Female	trans
cg18455405_ENSG00000229405	0.000814307	0.000906305	-0.319173172	M1	Female	trans
cg11119525_RLN3	0.000814308	0.000906305	-0.671665132	M1	Female	trans
cg03758684_PRM3	0.000814308	0.000906305	-0.540547374	M1	Female	trans
cg19111078_MDH2	0.00081431	0.000906305	-0.424160672	M1	Female	trans
cg04962026_BHLHE40-AS1	0.00081431	0.000906305	-0.567157534	M1	Female	trans
cg13585492_CYB561	0.000814313	0.000906306	0.463739207	M1	Female	trans
cg00598860_IGLV3-9	0.000814314	0.000906306	-0.334546665	M1	Female	trans
cg03220912_SPOPL	0.000814315	0.000906306	-0.402305122	M1	Female	trans
cg12692753_ENSG00000231815	0.000814315	0.000906306	0.195659128	M1	Female	trans
cg15743793_IL27	0.000814316	0.000906306	0.476757855	M1	Female	trans
cg09562938_PRR4	0.000814316	0.000906306	-0.398823365	M1	Female	trans
cg27088822_PGA4	0.000814317	0.000906306	-0.383685414	M1	Female	trans
cg19452914_SNORD116-10	0.000814318	0.000906307	-0.524957105	M1	Female	trans
cg17121694_SNORD71	0.00081432	0.000906308	-0.30878337	M1	Female	trans
cg00504457_EEF1A2	0.000814321	0.000906308	0.208383732	M1	Female	trans
cg12877532_CAMK4	0.000814322	0.000906308	-0.346429711	M1	Female	trans
cg21805228_FAM230E	0.000814323	0.000906309	-0.452517279	M1	Female	trans
cg11091734_MMP2	0.000814325	0.000906309	-0.287823362	M1	Female	trans
cg06736785_C2CD5	0.000814326	0.000906309	0.438510203	M1	Female	trans
cg17178761_Y_RNA	0.000814327	0.000906309	0.528018035	M1	Female	trans
cg25606201_CDH17	0.000814329	0.00090631	0.376669008	M1	Female	trans
cg24479590_DMWD	0.000814333	0.000906312	-0.471074532	M1	Female	trans
cg23078472_RPS3AP39	0.000814334	0.000906312	-0.395301439	M1	Female	trans
cg18087761_INPP5F	0.000814334	0.000906312	-0.379431374	M1	Female	trans
cg09451159_OR52B5P	0.000814334	0.000906312	0.402920118	M1	Female	trans
cg08640059_SLC13A1	0.000814337	0.000906315	-0.319092825	M1	Female	trans
cg13922901_PAQR9-AS1	0.000814341	0.000906316	0.556924696	M1	Female	trans
cg16856722_LINC00866	0.000814341	0.000906316	-0.176840965	M1	Female	trans
cg02478793_ATP6V0E1P2	0.000814342	0.000906316	-0.445728451	M1	Female	trans
cg14737164_SMIM11P1	0.000814342	0.000906316	-0.389359677	M1	Female	trans
cg27015302_CAPS2	0.000814343	0.000906316	-0.347841274	M1	Female	trans
cg06868132_RPSAP17	0.000814343	0.000906316	-0.540811852	M1	Female	trans
cg03220912_ENO1-AS1	0.000814346	0.000906319	-0.377045726	M1	Female	trans
cg09855983_OR4A47	0.000814349	0.000906319	-0.494058753	M1	Female	trans
cg16252448_RPL30P14	0.000814349	0.000906319	-0.40259955	M1	Female	trans
cg22820257_Y_RNA	0.00081435	0.000906319	0.484334607	M1	Female	trans
cg12584394_BTG1	0.00081435	0.000906319	-0.593072117	M1	Female	trans
cg02945674_GBP1	0.000814351	0.000906319	-0.471597607	M1	Female	trans
cg12869097_ANXA2R	0.000814351	0.000906319	-0.4516013	M1	Female	trans
cg01725586_TREML4	0.000814353	0.000906319	0.681123438	M1	Female	trans
cg05784996_DPY19L1P1	0.000814357	0.000906321	0.553014836	M1	Female	trans
cg07919744_IQCB2P	0.000814359	0.000906321	-0.278474813	M1	Female	trans
cg08498272_ENSG00000218173	0.00081436	0.000906321	-0.565790858	M1	Female	trans
cg01329362_RNU6-252P	0.000814364	0.000906321	-0.397475105	M1	Female	trans
cg25706257_SLC17A3	0.000814364	0.000906321	-0.453296341	M1	Female	trans
cg23247274_ITGA9	0.000814368	0.000906321	-0.326607916	M1	Female	trans
cg00572650_ENSG00000197991	0.000814369	0.000906321	-0.457068898	M1	Female	trans
cg19624955_LINC00311	0.000814369	0.000906321	-0.370493219	M1	Female	trans
cg27190943_CXCR3	0.00081437	0.000906321	-0.375409734	M1	Female	trans
cg07201861_ENSG00000217644	0.000814371	0.000906321	-0.483489628	M1	Female	trans
cg19777818_SLC2A1-AS1	0.000814374	0.000906321	-0.458249594	M1	Female	trans
cg03582294_RPS17	0.000814374	0.000906321	-0.565349094	M1	Female	trans
cg23484980_CCNB2P1	0.000814375	0.000906321	0.378097593	M1	Female	trans
cg13236475_RNU6-169P	0.000814376	0.000906321	-0.20644819	M1	Female	trans
cg13236475_HMGB3P20	0.000814376	0.000906321	-0.326666758	M1	Female	trans
cg13236475_MTCO3P41	0.000814376	0.000906321	-0.460262355	M1	Female	trans
cg13236475_CABP5	0.000814376	0.000906321	-0.326666758	M1	Female	trans
cg13236475_ENSG00000201500	0.000814376	0.000906321	-0.326666758	M1	Female	trans
cg13236475_ENSG00000224603	0.000814376	0.000906321	-0.326666758	M1	Female	trans
cg13236475_ENSG00000226058	0.000814376	0.000906321	-0.267723129	M1	Female	trans
cg13236475_ENSG00000226483	0.000814376	0.000906321	-0.326666758	M1	Female	trans
cg13236475_ENSG00000229673	0.000814376	0.000906321	-0.146969882	M1	Female	trans
cg13236475_ENSG00000230245	0.000814376	0.000906321	-0.326666758	M1	Female	trans
cg13236475_FMN2P1	0.000814376	0.000906321	-0.460262355	M1	Female	trans
cg13236475_ENSG00000231585	0.000814376	0.000906321	-0.460262355	M1	Female	trans
cg27109672_RAMP3	0.000814377	0.000906321	-0.432793928	M1	Female	trans
cg01817521_IDH3G	0.00081438	0.000906324	-0.398529858	M1	Female	trans
cg12914151_RAB27B	0.000814387	0.00090633	-0.420101925	M1	Female	trans
cg01429053_CSTA	0.000814388	0.000906331	-0.464150475	M1	Female	trans
cg02443896_SPART-AS1	0.00081439	0.000906331	-0.473986263	M1	Female	trans
cg03397234_RPS27AP3	0.00081439	0.000906331	0.46241658	M1	Female	trans
cg18031307_MIR574	0.000814397	0.000906338	-0.462039039	M1	Female	trans
cg15199987_JAKMIP3	0.0008144	0.000906339	-0.521315499	M1	Female	trans
cg23070318_CYP4X1	0.0008144	0.000906339	-0.405807721	M1	Female	trans
cg25527627_KATNBL1P6	0.000814401	0.000906339	-0.364544745	M1	Female	trans
cg25716065_HDAC9-AS1	0.000814403	0.000906339	0.415191689	M1	Female	trans
cg05225909_LINC01707	0.000814404	0.000906339	0.414313138	M1	Female	trans
cg16328558_RNY3P9	0.000814404	0.000906339	-0.424722517	M1	Female	trans
cg13401386_SNRPGP11	0.000814405	0.000906339	-0.425239782	M1	Female	trans
cg17729836_ENSG00000224658	0.000814405	0.000906339	-0.452929426	M1	Female	trans
cg17908734_ENSG00000237311	0.000814406	0.000906339	-0.33402117	M1	Female	trans
cg03098826_CTSG	0.000814407	0.000906339	-0.434793143	M1	Female	trans
cg12166447_GCG	0.000814412	0.000906343	-0.640223857	M1	Female	trans
cg10147875_ENSG00000233055	0.000814415	0.000906346	-0.515052476	M1	Female	trans
cg12878716_PLOD1	0.000814417	0.000906347	-0.709065844	M1	Female	trans
cg01426041_SLIRP	0.000814419	0.000906348	-0.395078246	M1	Female	trans
cg16172923_FAM170B	0.000814422	0.00090635	-0.417752864	M1	Female	trans
cg13917481_TXN2	0.000814422	0.00090635	-0.3933268	M1	Female	trans
cg13556387_ENSG00000239804	0.000814423	0.00090635	-0.471352561	M1	Female	trans
cg16913250_IGLV10-54	0.000814425	0.000906351	0.998794769	M1	Female	trans
cg20393545_RNU2-17P	0.000814427	0.000906353	0.376561642	M1	Female	trans
cg05595832_REM1	0.000814428	0.000906353	-0.480715052	M1	Female	trans
cg05974788_GOLGA6B	0.000814432	0.000906356	1.09623777	M1	Female	trans
cg04072177_VPS9D1	0.000814432	0.000906356	-0.376885963	M1	Female	trans
cg07173972_GUF1	0.000814437	0.00090636	0.361037241	M1	Female	trans
cg11091734_TOP3B	0.000814438	0.00090636	-0.338943429	M1	Female	trans
cg17686337_SMPD4P1	0.000814439	0.00090636	-0.285869093	M1	Female	trans
cg12305545_DPP10	0.000814439	0.00090636	-0.576128861	M1	Female	trans
cg23891601_SNORA68B	0.000814443	0.000906362	-0.528655379	M1	Female	trans
cg13611088_ENSG00000240096	0.000814444	0.000906362	-0.661864841	M1	Female	trans
cg06736785_PSMA3	0.000814444	0.000906362	0.457754969	M1	Female	trans
cg05450804_HMGN2P36	0.000814445	0.000906362	-0.316922718	M1	Female	trans
cg09627874_MLLT1	0.000814447	0.000906364	-0.420630379	M1	Female	trans
cg19513321_PDK1	0.000814449	0.000906365	0.460661186	M1	Female	trans
cg20910935_CADM3	0.00081445	0.000906365	-0.573357176	M1	Female	trans
cg20657843_SLC5A1	0.000814452	0.000906366	-0.381098415	M1	Female	trans
cg01416479_MANSC4	0.000814456	0.00090637	-0.457728904	M1	Female	trans
cg27622369_ENSG00000238013	0.000814457	0.00090637	-0.264038598	M1	Female	trans
cg05715917_DYNC2LI1	0.000814457	0.00090637	-0.420407365	M1	Female	trans
cg12390014_MRFAP1	0.000814463	0.000906375	0.422520925	M1	Female	trans
cg18976191_TP73-AS3	0.000814466	0.000906375	-0.379258056	M1	Female	trans
cg25706257_GPR171	0.000814469	0.000906375	-0.409111085	M1	Female	trans
cg07917878_ENSG00000234017	0.000814469	0.000906375	-0.674396542	M1	Female	trans
cg14044167_ANKRD22	0.00081447	0.000906375	-0.477608231	M1	Female	trans
cg02234216_ZNF703	0.00081447	0.000906375	-0.533988337	M1	Female	trans
cg15593298_ENSG00000227987	0.000814473	0.000906375	0.537774406	M1	Female	trans
cg25918837_ENSG00000233575	0.000814474	0.000906375	-0.44474525	M1	Female	trans
cg06711306_RNASE1	0.000814476	0.000906375	0.318448129	M1	Female	trans
cg13897388_ENSG00000215796	0.000814478	0.000906375	-0.391695416	M1	Female	trans
cg09438069_WARS2P1	0.000814478	0.000906375	-0.515734799	M1	Female	trans
cg02858625_MTCO1P20	0.000814478	0.000906375	-0.421072576	M1	Female	trans
cg13102045_NKAIN4	0.000814482	0.000906375	-0.389971491	M1	Female	trans
cg14609104_RNU6-580P	0.000814484	0.000906375	-0.350800164	M1	Female	trans
cg00223767_RN7SKP65	0.000814486	0.000906375	-0.053891716	M1	Female	trans
cg00223767_NPM1P48	0.000814486	0.000906375	-0.528073635	M1	Female	trans
cg00223767_PNPP1	0.000814486	0.000906375	-0.528073635	M1	Female	trans
cg00223767_RN7SKP144	0.000814486	0.000906375	-0.528073635	M1	Female	trans
cg00223767_RNA5SP258	0.000814486	0.000906375	-0.528073635	M1	Female	trans
cg00223767_RNU6-1243P	0.000814486	0.000906375	-0.473729145	M1	Female	trans
cg00223767_RNA5SP353	0.000814486	0.000906375	-0.528073635	M1	Female	trans
cg00223767_MIR1283-2	0.000814486	0.000906375	-0.528073635	M1	Female	trans
cg00223767_ENSG00000187472	0.000814486	0.000906375	-0.374795159	M1	Female	trans
cg00223767_ENSG00000199857	0.000814486	0.000906375	-0.528073635	M1	Female	trans
cg00223767_NUP210P1	0.000814486	0.000906375	-0.307167258	M1	Female	trans
cg00223767_MIR548G	0.000814486	0.000906375	-0.354390257	M1	Female	trans
cg00223767_ATG3P1	0.000814486	0.000906375	-0.140466313	M1	Female	trans
cg04510815_ATP6V1B1-AS1	0.000814489	0.000906376	-0.753929953	M1	Female	trans
cg18087761_EYA4	0.000814491	0.000906377	-0.42132065	M1	Female	trans
cg03230987_ENSG00000213690	0.000814491	0.000906377	-0.392494881	M1	Female	trans
cg18100127_ENSG00000236961	0.000814491	0.000906377	-0.711248549	M1	Female	trans
cg02307102_PAGE3	0.000814495	0.00090638	-0.380035777	M1	Female	trans
cg16399648_ENSG00000225931	0.000814496	0.00090638	-0.426123287	M1	Female	trans
cg06301252_LINC00973	0.000814498	0.000906381	-0.323914616	M1	Female	trans
cg14045652_SIK3	0.000814499	0.000906381	-0.503621079	M1	Female	trans
cg01093934_CICP1	0.000814501	0.000906382	-0.487392827	M1	Female	trans
cg24819427_EEF1A1P8	0.000814503	0.000906383	-0.486965625	M1	Female	trans
cg18339359_DCLK3	0.000814504	0.000906383	-0.408822529	M1	Female	trans
cg01727591_LYPD6	0.000814504	0.000906383	-0.491908168	M1	Female	trans
cg20733879_RPL21P23	0.000814507	0.000906385	-0.459584407	M1	Female	trans
cg02656016_RNU4-36P	0.000814513	0.000906388	-0.37478253	M1	Female	trans
cg17483361_ENSG00000233755	0.000814513	0.000906388	0.438916776	M1	Female	trans
cg19163171_ATP5MC1P1	0.000814514	0.000906388	0.600960345	M1	Female	trans
cg01169429_PRR3	0.000814514	0.000906388	-0.48639926	M1	Female	trans
cg05260298_ENSG00000236009	0.000814515	0.000906388	-0.591524033	M1	Female	trans
cg13879653_ENSG00000229986	0.000814515	0.000906388	-0.360334914	M1	Female	trans
cg03098826_ADIPOQ-AS1	0.000814516	0.000906388	-0.403325078	M1	Female	trans
cg17299636_HMGB3P13	0.000814517	0.000906388	-0.33527408	M1	Female	trans
cg27017993_THRAP3P1	0.000814518	0.000906388	-0.301765037	M1	Female	trans
cg16218562_ARC	0.000814519	0.000906388	-0.496086898	M1	Female	trans
cg21110711_ENSG00000226026	0.000814519	0.000906388	-0.447414796	M1	Female	trans
cg20033591_ENSG00000242439	0.000814521	0.000906389	-0.30860611	M1	Female	trans
cg15564211_RPN2	0.000814525	0.000906389	-0.484721261	M1	Female	trans
cg26167186_ACKR3	0.000814525	0.000906389	0.448946537	M1	Female	trans
cg02724374_SLC1A3	0.000814525	0.000906389	-0.387853229	M1	Female	trans
cg06322601_FAAP100	0.000814526	0.000906389	-0.366228936	M1	Female	trans
cg13102045_FBXL16	0.000814527	0.000906389	-0.513773655	M1	Female	trans
cg03743462_KHSRPP1	0.000814528	0.000906389	-0.719718119	M1	Female	trans
cg09887955_SLC4A3	0.000814529	0.000906389	-0.51945194	M1	Female	trans
cg17127665_SNORD83B	0.000814529	0.000906389	-0.362733947	M1	Female	trans
cg23806703_CFAP52	0.00081453	0.000906389	-0.455575959	M1	Female	trans
cg05448209_ALPI	0.00081453	0.000906389	-0.25175514	M1	Female	trans
cg22562494_MBLAC1	0.000814531	0.000906389	-0.583115932	M1	Female	trans
cg06449486_MIR501	0.000814531	0.000906389	0.241817033	M1	Female	trans
cg11791921_ENSG00000179755	0.000814538	0.000906396	-0.608063714	M1	Female	trans
cg12571007_ENSG00000213985	0.000814539	0.000906396	-0.342957387	M1	Female	trans
cg14296749_SNRPCP9	0.000814539	0.000906396	-0.306029042	M1	Female	trans
cg15188881_RNU6-892P	0.000814546	0.000906402	-0.36676693	M1	Female	trans
cg15166583_DPH6	0.000814548	0.000906402	-0.428478215	M1	Female	trans
cg11916219_CST2	0.000814548	0.000906402	0.353834444	M1	Female	trans
cg09887955_MARK2	0.00081455	0.000906403	-0.56366353	M1	Female	trans
cg08923338_ENSG00000232710	0.00081455	0.000906403	0.53634689	M1	Female	trans
cg16203592_NPAP1P6	0.000814554	0.000906406	-0.358466964	M1	Female	trans
cg13885150_ENSG00000241489	0.000814555	0.000906407	-0.490503423	M1	Female	trans
cg22352554_ENSG00000237994	0.000814556	0.000906407	-0.511108213	M1	Female	trans
cg21011721_KIR2DL1	0.000814557	0.000906407	-0.58863234	M1	Female	trans
cg11706829_ENSG00000230698	0.000814559	0.000906408	-0.535122901	M1	Female	trans
cg09705622_WIPF3	0.000814562	0.000906409	-0.393376174	M1	Female	trans
cg01512132_RNU6-597P	0.000814563	0.000906409	-0.359163191	M1	Female	trans
cg16899501_SDSL	0.000814563	0.000906409	-0.398599922	M1	Female	trans
cg18770690_OSTM1-AS1	0.000814563	0.000906409	-0.457263654	M1	Female	trans
cg02835401_PCDH8P1	0.000814567	0.000906412	-0.158284454	M1	Female	trans
cg17575314_MTCO1P51	0.000814567	0.000906412	-0.365927462	M1	Female	trans
cg01772677_PWWP3B	0.000814569	0.000906412	-0.302338569	M1	Female	trans
cg04365481_ZNF616	0.000814569	0.000906412	0.419546878	M1	Female	trans
cg00216680_NAB1P1	0.00081457	0.000906412	0.468572337	M1	Female	trans
cg11501596_OR7E18P	0.000814571	0.000906412	-0.535766582	M1	Female	trans
cg26725559_RNU6-1017P	0.000814573	0.000906412	-0.506518006	M1	Female	trans
cg10852431_TSPAN32	0.000814574	0.000906412	0.699472307	M1	Female	trans
cg22593669_LRFN5	0.000814574	0.000906412	0.474400739	M1	Female	trans
cg17414101_ARVCF	0.000814576	0.000906412	-0.436229608	M1	Female	trans
cg10653573_ENSG00000225386	0.000814576	0.000906412	-0.458118428	M1	Female	trans
cg22438763_SHISA2	0.000814576	0.000906412	-0.467454761	M1	Female	trans
cg24243314_OR10A5	0.000814576	0.000906412	0.881719153	M1	Female	trans
cg20339553_PMCHL2	0.000814578	0.000906412	0.28501519	M1	Female	trans
cg06767552_ICAM5	0.000814583	0.000906417	-0.5142429	M1	Female	trans
cg26972832_FAM78B	0.000814586	0.00090642	-0.454150518	M1	Female	trans
cg02674186_P4HB	0.000814587	0.00090642	0.483877825	M1	Female	trans
cg14901243_IMPDH1P9	0.000814593	0.000906425	0.499965366	M1	Female	trans
cg02913884_NFKBIA	0.000814594	0.000906425	0.482872891	M1	Female	trans
cg12774454_A4GNT	0.000814597	0.000906428	-0.426936241	M1	Female	trans
cg11153505_ENSG00000223751	0.000814599	0.000906428	-0.350033906	M1	Female	trans
cg15741247_KRT23	0.000814599	0.000906428	-0.588354206	M1	Female	trans
cg15335251_IL11RA	0.0008146	0.000906428	-0.573396281	M1	Female	trans
cg04549268_PRPS1L1	0.000814604	0.00090643	-0.754518651	M1	Female	trans
cg10520070_CLCA3P	0.000814604	0.00090643	-0.536670421	M1	Female	trans
cg25481348_ZC3HAV1L	0.000814606	0.00090643	0.303349259	M1	Female	trans
cg20936529_MRPS21P5	0.000814606	0.00090643	-0.579886491	M1	Female	trans
cg02877478_TRAF3IP3	0.000814608	0.00090643	0.296543688	M1	Female	trans
cg09650895_OR10AB1P	0.000814609	0.00090643	-0.629821188	M1	Female	trans
cg06955954_TPSB2	0.000814611	0.00090643	-0.377676195	M1	Female	trans
cg19412031_SCAP	0.000814611	0.00090643	-0.412788622	M1	Female	trans
cg25439845_RPL31P33	0.000814612	0.00090643	-0.363045062	M1	Female	trans
cg16581747_LRRC27	0.000814613	0.00090643	-0.47157675	M1	Female	trans
cg04781796_UGT2B4	0.000814613	0.00090643	-0.389325245	M1	Female	trans
cg19369780_UNQ6494	0.000814613	0.00090643	-0.504292171	M1	Female	trans
cg07979752_LINC01069	0.000814613	0.00090643	0.590543107	M1	Female	trans
cg09623464_DNAJC21	0.000814613	0.00090643	-0.454781585	M1	Female	trans
cg09162333_CEP83	0.000814616	0.000906432	0.42205645	M1	Female	trans
cg24976563_SCEL-AS1	0.000814621	0.000906437	-0.547512737	M1	Female	trans
cg03519157_NMB	0.000814625	0.00090644	-0.581148775	M1	Female	trans
cg22016724_MAT1A	0.000814625	0.00090644	-0.458847914	M1	Female	trans
cg21208522_MIR30A	0.000814627	0.000906441	-0.311290817	M1	Female	trans
cg03881934_KIAA1614-AS1	0.000814629	0.000906442	-0.310573864	M1	Female	trans
cg19092163_PITPNA-AS1	0.00081463	0.000906442	-0.42565127	M1	Female	trans
cg26987106_ENSG00000231324	0.000814632	0.000906444	-0.484880805	M1	Female	trans
cg04307776_ADH5P4	0.000814635	0.000906445	-0.475038635	M1	Female	trans
cg13877915_KCNA2	0.000814636	0.000906445	-0.515215876	M1	Female	trans
cg06322601_NXN	0.000814637	0.000906445	-0.363079884	M1	Female	trans
cg04639241_OBSCN-AS1	0.000814639	0.000906445	-0.330301824	M1	Female	trans
cg21077610_GALNTL6	0.000814639	0.000906445	-0.575522832	M1	Female	trans
cg21635917_LINC00243	0.00081464	0.000906445	0.301385821	M1	Female	trans
cg00474465_DPYSL4	0.00081464	0.000906445	0.244264148	M1	Female	trans
cg00866836_CRHBP	0.00081464	0.000906445	-0.802026688	M1	Female	trans
cg00729860_ENSG00000235113	0.000814644	0.000906448	-0.431528223	M1	Female	trans
cg10934068_OR7E162P	0.000814644	0.000906448	-0.541200084	M1	Female	trans
cg04248937_PGA4	0.000814647	0.000906449	-0.524732503	M1	Female	trans
cg24202000_SNORA75	0.000814648	0.000906449	-0.485671131	M1	Female	trans
cg01028000_SPATA41	0.000814648	0.000906449	-0.609683336	M1	Female	trans
cg01513516_RN7SL563P	0.00081465	0.000906449	-0.29473984	M1	Female	trans
cg12168509_MRPS5	0.00081465	0.000906449	0.484241289	M1	Female	trans
cg05344293_ENSG00000225681	0.00081465	0.000906449	-0.464193065	M1	Female	trans
cg12110603_ENSG00000218048	0.000814662	0.00090646	-0.510467369	M1	Female	trans
cg15122841_OACYLP	0.000814662	0.00090646	-0.310186656	M1	Female	trans
cg09855983_FGF20	0.000814664	0.00090646	-0.425724612	M1	Female	trans
cg25787670_TACR3	0.000814664	0.00090646	-0.365898557	M1	Female	trans
cg13446689_ENSG00000231201	0.000814664	0.00090646	-0.470871254	M1	Female	trans
cg21731721_RPS19P7	0.000814665	0.00090646	-0.38581282	M1	Female	trans
cg06777189_KCNE3	0.000814666	0.00090646	-0.491152251	M1	Female	trans
cg11341215_ENSG00000225300	0.000814667	0.00090646	-0.36551062	M1	Female	trans
cg12479098_PSMC1P11	0.00081467	0.000906463	0.449553296	M1	Female	trans
cg08976646_IRX1	0.000814673	0.000906465	-0.346486796	M1	Female	trans
cg10854295_IGKV6-21	0.000814674	0.000906465	-0.069359225	M1	Female	trans
cg07020979_TNN	0.000814675	0.000906465	-0.262962986	M1	Female	trans
cg25668515_ENSG00000232642	0.000814676	0.000906465	-0.510160499	M1	Female	trans
cg17329886_FGF13	0.000814676	0.000906465	-0.366489167	M1	Female	trans
cg11286989_BMS1P17	0.00081468	0.000906468	-0.46029517	M1	Female	trans
cg22900718_FTCD	0.00081468	0.000906468	-0.560020733	M1	Female	trans
cg02855201_ZNF679	0.000814684	0.000906471	-0.553912058	M1	Female	trans
cg03087807_CELF6	0.000814685	0.000906471	-0.534535801	M1	Female	trans
cg21097881_HOXB8	0.000814686	0.000906472	0.016202929	M1	Female	trans
cg03380612_ENSG00000237208	0.000814688	0.000906473	-0.385543136	M1	Female	trans
cg03309791_SNORD19C	0.000814689	0.000906473	-0.42576281	M1	Female	trans
cg15068552_ENSG00000233144	0.000814691	0.000906474	-0.362902201	M1	Female	trans
cg24753662_ENSG00000226706	0.000814693	0.000906474	-0.469077496	M1	Female	trans
cg20571761_DTNB-AS1	0.000814693	0.000906474	-0.3640042	M1	Female	trans
cg01978072_TMPRSS11F	0.000814694	0.000906474	-0.418572032	M1	Female	trans
cg13883633_TF	0.000814698	0.000906477	-0.420186286	M1	Female	trans
cg18054408_C20orf96	0.000814702	0.000906481	-0.385282934	M1	Female	trans
cg25905192_ENSG00000103200	0.000814704	0.000906481	-0.444416961	M1	Female	trans
cg06088084_ENSG00000229112	0.000814704	0.000906481	0.446845508	M1	Female	trans
cg10395772_OR7E162P	0.000814705	0.000906481	0.625178874	M1	Female	trans
cg00811340_LINC02796	0.000814709	0.000906484	-0.415214386	M1	Female	trans
cg15412826_MIAT	0.000814709	0.000906484	-0.426315471	M1	Female	trans
cg03735043_MROH2A	0.000814712	0.000906486	-0.403736323	M1	Female	trans
cg07140455_BET1P1	0.000814715	0.000906487	-0.366983313	M1	Female	trans
cg13564156_OTX2	0.000814716	0.000906488	-0.543286994	M1	Female	trans
cg26613778_OR2AJ1	0.000814717	0.000906488	-0.632677942	M1	Female	trans
cg02172724_THEM6	0.000814719	0.000906489	-0.499530412	M1	Female	trans
cg02992549_LINC00887	0.00081472	0.000906489	-0.332380325	M1	Female	trans
cg18896071_HNRNPA1P8	0.000814721	0.000906489	-0.507660009	M1	Female	trans
cg14086691_ENSG00000197813	0.000814721	0.000906489	-0.370334544	M1	Female	trans
cg11170217_BCAP29	0.000814723	0.00090649	-0.350543117	M1	Female	trans
cg04229294_TRIM60	0.000814725	0.000906491	-0.492091496	M1	Female	trans
cg09704003_ENSG00000228935	0.000814725	0.000906491	-0.246139116	M1	Female	trans
cg05800065_RNY4P23	0.000814728	0.000906492	0.424639266	M1	Female	trans
cg26791660_ENSG00000231080	0.00081473	0.000906493	0.444991948	M1	Female	trans
cg23491593_EOLA1	0.000814731	0.000906493	-0.475328431	M1	Female	trans
cg18100734_ENSG00000241754	0.000814731	0.000906493	-0.635701457	M1	Female	trans
cg01174235_ENSG00000241097	0.000814733	0.000906493	-0.528454157	M1	Female	trans
cg09435249_GPR33	0.000814734	0.000906494	-0.419054873	M1	Female	trans
cg22850258_GLIS1	0.000814741	0.000906501	-0.428250236	M1	Female	trans
cg24740576_RPL5P35	0.000814742	0.000906501	-0.419980279	M1	Female	trans
cg26181840_Y_RNA	0.000814745	0.000906503	-0.479046131	M1	Female	trans
cg11207763_MYOZ3	0.000814747	0.000906505	1.169087126	M1	Female	trans
cg26262442_RNU6-194P	0.000814748	0.000906505	-0.416131838	M1	Female	trans
cg24622985_MIR101-2	0.000814751	0.000906507	-0.66218653	M1	Female	trans
cg08129093_LINC02052	0.000814754	0.000906508	-0.464597679	M1	Female	trans
cg26827373_SNORD115-42	0.000814754	0.000906508	0.437526291	M1	Female	trans
cg11376341_ATP5MC1P1	0.000814755	0.000906508	-0.474488641	M1	Female	trans
cg01028000_MKNK1	0.000814756	0.000906508	-0.653029349	M1	Female	trans
cg07817055_ATP5MC2P1	0.000814756	0.000906508	-0.376750495	M1	Female	trans
cg12584394_PSMA1	0.000814757	0.000906508	-0.580688976	M1	Female	trans
cg01507342_ENSG00000240790	0.000814758	0.000906508	0.547195415	M1	Female	trans
cg03184037_IL17B	0.000814759	0.000906508	1.398331297	M1	Female	trans
cg12584394_FEZ2	0.00081476	0.000906508	-0.566229375	M1	Female	trans
cg21948967_LINC01359	0.00081476	0.000906508	0.514503297	M1	Female	trans
cg01089498_GPR75	0.000814762	0.000906509	0.474542168	M1	Female	trans
cg23577102_ASNS	0.000814763	0.000906509	0.30739548	M1	Female	trans
cg02363010_RNU7-173P	0.000814765	0.000906509	-0.367391268	M1	Female	trans
cg02730714_LRRTM2	0.000814765	0.000906509	-0.387357761	M1	Female	trans
cg25629409_LINC01793	0.000814766	0.000906509	0.634739787	M1	Female	trans
cg16496814_HTR2C	0.000814767	0.00090651	-0.611180818	M1	Female	trans
cg27056165_SNX4	0.000814772	0.000906515	-0.639525671	M1	Female	trans
cg20337110_PPIAP73	0.000814776	0.000906519	-0.651338856	M1	Female	trans
cg15335251_OCSTAMP	0.000814782	0.000906524	-0.590521063	M1	Female	trans
cg18748549_ENSG00000242622	0.000814784	0.000906524	-0.439773521	M1	Female	trans
cg13646034_FCGR3B	0.000814784	0.000906524	-0.441222403	M1	Female	trans
cg01520578_NPDC1	0.00081479	0.00090653	-0.615787402	M1	Female	trans
cg06736785_ZSWIM4	0.000814791	0.00090653	-0.469397312	M1	Female	trans
cg14203970_ELMO1	0.000814791	0.00090653	-0.31047614	M1	Female	trans
cg08315421_ENSG00000233783	0.000814793	0.000906531	-0.498345715	M1	Female	trans
cg13141283_ZNF876P	0.000814794	0.000906531	0.53735569	M1	Female	trans
cg13728604_UGT2B11	0.000814804	0.00090654	-0.483602988	M1	Female	trans
cg03541887_SNRPGP8	0.000814804	0.00090654	-0.50719346	M1	Female	trans
cg04208344_ENSG00000227393	0.000814805	0.00090654	-0.45005307	M1	Female	trans
cg26935330_RPS29P29	0.000814807	0.000906541	-0.418315386	M1	Female	trans
cg23128949_RNU6-984P	0.000814808	0.000906541	-0.403774624	M1	Female	trans
cg14296394_LINC01671	0.000814809	0.000906541	-0.445192858	M1	Female	trans
cg22402121_ENSG00000225208	0.000814809	0.000906541	-0.49708322	M1	Female	trans
cg14725631_ENSG00000233933	0.00081481	0.000906542	-0.308514823	M1	Female	trans
cg09156598_CASTOR3	0.000814813	0.000906544	-0.47485422	M1	Female	trans
cg09942220_ITGA6	0.000814816	0.000906545	-0.612021675	M1	Female	trans
cg04198854_RPS12P18	0.000814817	0.000906545	-0.417188092	M1	Female	trans
cg04037081_LINC00320	0.000814817	0.000906545	-0.407960342	M1	Female	trans
cg10692321_RNA5SP388	0.000814818	0.000906546	-0.34216011	M1	Female	trans
cg16643906_PAK4	0.00081482	0.000906547	-0.418711389	M1	Female	trans
cg02006790_ENSG00000232145	0.000814822	0.000906547	-0.347721117	M1	Female	trans
cg10501210_ENSG00000242103	0.000814822	0.000906547	-0.539921739	M1	Female	trans
cg22286640_ENSG00000228959	0.000814824	0.000906547	0.454187272	M1	Female	trans
cg20337110_XPA	0.000814824	0.000906547	-0.662787061	M1	Female	trans
cg04198854_TDG	0.000814829	0.000906552	-0.340873476	M1	Female	trans
cg11091734_ENSG00000236606	0.00081483	0.000906552	-0.338835486	M1	Female	trans
cg14384158_OSGIN1	0.000814833	0.000906555	-0.436105393	M1	Female	trans
cg15786497_MTND4P24	0.000814835	0.000906556	-0.628652218	M1	Female	trans
cg04741595_C5orf46	0.000814836	0.000906556	-0.412790017	M1	Female	trans
cg04320956_ENSG00000230551	0.000814837	0.000906556	-0.377621708	M1	Female	trans
cg04738355_TSEN15P2	0.000814841	0.00090656	-0.393143301	M1	Female	trans
cg04021697_NLGN4Y	0.000814842	0.00090656	0.43566985	M1	Female	trans
cg14850837_IL3RA	0.000814848	0.000906565	-0.510239414	M1	Female	trans
cg23987549_DEPDC1	0.000814848	0.000906565	0.345123298	M1	Female	trans
cg27056165_ANAPC11	0.000814849	0.000906565	0.695790108	M1	Female	trans
cg14364882_ENSG00000227479	0.000814852	0.000906566	-0.473059907	M1	Female	trans
cg26296941_HOXD1	0.000814853	0.000906566	-0.458075318	M1	Female	trans
cg13127920_ENSG00000236601	0.000814853	0.000906566	-0.476998818	M1	Female	trans
cg14188831_TRIM53BP	0.000814854	0.000906566	0.165289291	M1	Female	trans
cg14188831_TRIM53AP	0.000814854	0.000906566	0.565859384	M1	Female	trans
cg17372378_TTN-AS1	0.000814855	0.000906566	-0.398734595	M1	Female	trans
cg02567454_TAS2R9	0.000814857	0.000906568	-0.402797681	M1	Female	trans
cg21616683_ENSG00000224842	0.000814859	0.000906569	-0.138952017	M1	Female	trans
cg00109781_OTC	0.00081486	0.000906569	-0.392194238	M1	Female	trans
cg08630891_MIR217	0.000814862	0.000906569	-0.363479058	M1	Female	trans
cg16958927_ENSG00000225807	0.000814863	0.000906569	-0.353013375	M1	Female	trans
cg06683719_MIR103A2	0.000814863	0.000906569	0.385202661	M1	Female	trans
cg04307318_ENSG00000228400	0.000814865	0.000906569	-0.455049427	M1	Female	trans
cg02342233_RNU6-984P	0.000814866	0.000906569	-0.722272101	M1	Female	trans
cg23806703_ENSG00000232346	0.000814866	0.000906569	-0.446189656	M1	Female	trans
cg17973115_TLE1	0.000814866	0.000906569	-0.592949722	M1	Female	trans
cg25385150_RD3	0.000814867	0.000906569	-0.537405066	M1	Female	trans
cg09162333_R3HCC1	0.000814869	0.00090657	-0.474364529	M1	Female	trans
cg25710745_RPS2P7	0.000814869	0.00090657	-0.410825056	M1	Female	trans
cg15126179_SFTPD	0.00081487	0.00090657	-0.536176266	M1	Female	trans
cg12584394_CNOT8	0.000814873	0.000906573	-0.589562879	M1	Female	trans
cg10904109_IGKV3-11	0.000814877	0.000906573	0.137832727	M1	Female	trans
cg06398883_SLC28A3	0.000814877	0.000906573	-0.3257624	M1	Female	trans
cg25831439_SMR3A	0.000814877	0.000906573	0.488327859	M1	Female	trans
cg25527627_ZNF814	0.000814878	0.000906573	-0.353709262	M1	Female	trans
cg17272019_HMGN1P2	0.000814879	0.000906573	-0.784300645	M1	Female	trans
cg27015302_AK9	0.00081488	0.000906573	-0.34989695	M1	Female	trans
cg22183057_RNU4-81P	0.000814881	0.000906573	-0.406195395	M1	Female	trans
cg02849754_IFNA12P	0.000814881	0.000906573	0.451138236	M1	Female	trans
cg08509907_TNFAIP3	0.000814881	0.000906573	-0.360104572	M1	Female	trans
cg20498563_H3P32	0.000814883	0.000906573	-0.538259265	M1	Female	trans
cg16072192_SNORD111B	0.000814883	0.000906573	0.483944219	M1	Female	trans
cg10852431_IGKV2D-29	0.000814884	0.000906573	0.098106936	M1	Female	trans
cg01346252_HAMP	0.000814884	0.000906573	-0.400710389	M1	Female	trans
cg25922180_ENSG00000224477	0.000814888	0.000906576	-0.463198264	M1	Female	trans
cg25164787_PPIAP55	0.00081489	0.000906576	-0.515135917	M1	Female	trans
cg07499288_LCE1A	0.00081489	0.000906576	0.365871796	M1	Female	trans
cg10462898_ENSG00000213579	0.000814891	0.000906576	-0.456684322	M1	Female	trans
cg24413314_KRT3	0.000814891	0.000906576	0.401144637	M1	Female	trans
cg02763565_FAM47C	0.000814897	0.000906581	-0.382687022	M1	Female	trans
cg03743462_ASMTL	0.000814898	0.000906581	-0.650135503	M1	Female	trans
cg26286565_GPR32	0.0008149	0.000906582	-0.439937963	M1	Female	trans
cg18087761_FBXO38	0.0008149	0.000906582	-0.42799318	M1	Female	trans
cg16653138_ARHGAP24	0.000814902	0.000906582	0.546451593	M1	Female	trans
cg07898743_LINC01049	0.000814905	0.000906586	-0.509842245	M1	Female	trans
cg18373318_MFSD4A	0.000814907	0.000906586	-0.381639151	M1	Female	trans
cg23539745_RNU6-487P	0.000814907	0.000906586	-0.357989577	M1	Female	trans
cg08121165_ZNF433	0.000814909	0.000906587	0.402676727	M1	Female	trans
cg15406978_RPL23AP42	0.000814911	0.000906588	-0.488961486	M1	Female	trans
cg07022956_MTND4LP16	0.000814913	0.00090659	-0.412317876	M1	Female	trans
cg09152224_ENSG00000202059	0.000814915	0.000906591	-0.446716351	M1	Female	trans
cg09082134_TF	0.000814916	0.000906591	-0.456497556	M1	Female	trans
cg25943096_ENSG00000223906	0.000814917	0.000906591	0.45963814	M1	Female	trans
cg15743793_RPS3AP5	0.000814918	0.000906592	-0.507381888	M1	Female	trans
cg17256156_ENSG00000200991	0.00081492	0.000906593	-0.383893586	M1	Female	trans
cg22036487_RNU6-793P	0.000814921	0.000906593	-0.513539933	M1	Female	trans
cg05868023_MPC1L	0.000814922	0.000906593	0.297849869	M1	Female	trans
cg02871827_CSAG1	0.000814923	0.000906594	-0.355855814	M1	Female	trans
cg21764190_CHMP5	0.000814927	0.000906596	0.483104574	M1	Female	trans
cg14483161_VCAM1	0.000814929	0.000906598	-0.275264007	M1	Female	trans
cg19412031_FAM76B	0.000814932	0.000906601	0.380831078	M1	Female	trans
cg00777702_SLC35F1	0.000814937	0.000906602	0.488894391	M1	Female	trans
cg14548259_ENSG00000223653	0.000814937	0.000906602	0.394971122	M1	Female	trans
cg10604851_GAGE12C	0.000814938	0.000906602	-0.401617253	M1	Female	trans
cg22168087_SNORD115-35	0.00081494	0.000906602	0.459331338	M1	Female	trans
cg07985039_ENSG00000242186	0.000814941	0.000906602	0.610366795	M1	Female	trans
cg15139063_NPM1P29	0.000814943	0.000906602	-0.296829384	M1	Female	trans
cg09299773_MCUB	0.000814944	0.000906602	-0.39543542	M1	Female	trans
cg01821644_CCDC28B	0.000814945	0.000906602	-0.343951546	M1	Female	trans
cg20695805_ABLIM2	0.000814946	0.000906602	0.418338382	M1	Female	trans
cg04781796_SAMD3	0.000814947	0.000906602	-0.326009982	M1	Female	trans
cg04152562_ENSG00000236132	0.000814947	0.000906602	-0.463059282	M1	Female	trans
cg10826999_ENSG00000237087	0.000814948	0.000906602	-0.399912556	M1	Female	trans
cg08018007_ZNF385A	0.000814949	0.000906602	0.527999546	M1	Female	trans
cg12707723_TMED1	0.00081495	0.000906602	-0.396455424	M1	Female	trans
cg16655291_HNRNPA1P41	0.000814952	0.000906602	-0.447143424	M1	Female	trans
cg01278596_VSIG2	0.000814953	0.000906602	-0.499217367	M1	Female	trans
cg08048178_PRSS57	0.000814955	0.000906602	-0.310460875	M1	Female	trans
cg09789229_PDCD1	0.000814955	0.000906602	-0.524773796	M1	Female	trans
cg20229555_LINC02570	0.000814958	0.000906602	-0.511466101	M1	Female	trans
cg16802137_C5orf38	0.000814958	0.000906602	0.476564647	M1	Female	trans
cg06621919_MAGEA2B	0.000814961	0.000906602	-0.030462638	M1	Female	trans
cg18209470_LPCAT2BP	0.000814962	0.000906602	-0.489634217	M1	Female	trans
cg18209470_RN7SKP212	0.000814962	0.000906602	-0.267316335	M1	Female	trans
cg18209470_RN7SL564P	0.000814962	0.000906602	-0.292612412	M1	Female	trans
cg18209470_RNU6-1151P	0.000814962	0.000906602	-0.199975673	M1	Female	trans
cg18209470_LINC00408	0.000814962	0.000906602	-0.59596379	M1	Female	trans
cg18209470_RN7SKP94	0.000814962	0.000906602	-0.041676904	M1	Female	trans
cg18209470_ENSG00000216913	0.000814962	0.000906602	-0.59596379	M1	Female	trans
cg18209470_OR2A41P	0.000814962	0.000906602	-0.53463267	M1	Female	trans
cg18209470_ASB10	0.000814962	0.000906602	-0.53463267	M1	Female	trans
cg18209470_ENSG00000225598	0.000814962	0.000906602	-0.42297954	M1	Female	trans
cg08188698_RPL29P2	0.000814963	0.000906602	-0.428176062	M1	Female	trans
cg05574689_ENSG00000213669	0.000814964	0.000906602	0.540035455	M1	Female	trans
cg11459852_CIPC	0.000814964	0.000906602	0.473166276	M1	Female	trans
cg06736785_NSD3	0.000814965	0.000906602	0.443546048	M1	Female	trans
cg23983783_PRDM14	0.000814966	0.000906602	-0.481678723	M1	Female	trans
cg01091514_ADAMTS18	0.000814967	0.000906602	0.770830996	M1	Female	trans
cg00264578_RNU6-935P	0.000814973	0.000906602	-0.468750072	M1	Female	trans
cg02668903_ENSG00000234459	0.000814974	0.000906602	-0.37633099	M1	Female	trans
cg08414407_OR2G3	0.000814975	0.000906602	-0.750308417	M1	Female	trans
cg08414407_ENSG00000223800	0.000814975	0.000906602	-0.793509293	M1	Female	trans
cg09026849_RN7SL714P	0.000814976	0.000906602	-0.515849651	M1	Female	trans
cg20290983_ACTL6B	0.000814976	0.000906602	-0.509319061	M1	Female	trans
cg16653703_ENSG00000225903	0.000814976	0.000906602	-0.508807155	M1	Female	trans
cg17121694_PDS5A	0.000814977	0.000906602	-0.314664314	M1	Female	trans
cg10386298_ADGRG1	0.00081498	0.000906602	-0.518691009	M1	Female	trans
cg02987199_MORF4L2-AS1	0.000814985	0.000906602	-0.996233063	M1	Female	trans
cg27378537_CFL1P2	0.000814986	0.000906602	0.343867236	M1	Female	trans
cg27378537_LINC02789	0.000814986	0.000906602	0.190576708	M1	Female	trans
cg27378537_MIR494	0.000814986	0.000906602	0.15118578	M1	Female	trans
cg27378537_LINC01867	0.000814986	0.000906602	0.660898352	M1	Female	trans
cg27378537_DEFB130B	0.000814986	0.000906602	0.149994822	M1	Female	trans
cg27378537_DEFB130A	0.000814986	0.000906602	0.149994822	M1	Female	trans
cg27378537_RPL5P31	0.000814986	0.000906602	0.680050048	M1	Female	trans
cg27378537_RNU1-80P	0.000814986	0.000906602	0.610065541	M1	Female	trans
cg27378537_ENSG00000223716	0.000814986	0.000906602	0.680050048	M1	Female	trans
cg27378537_RPL7P27	0.000814986	0.000906602	0.305032771	M1	Female	trans
cg27378537_RPL35AP12	0.000814986	0.000906602	0.482658949	M1	Female	trans
cg27378537_ZNF90P2	0.000814986	0.000906602	0.395568146	M1	Female	trans
cg27378537_Y_RNA	0.000814986	0.000906602	0.482658949	M1	Female	trans
cg27378537_ENSG00000231569	0.000814986	0.000906602	0.395568146	M1	Female	trans
cg10852431_CHML	0.000814989	0.000906604	-0.687772017	M1	Female	trans
cg16872660_FBLIM1	0.00081499	0.000906604	-0.706706358	M1	Female	trans
cg23740016_CD82	0.000814992	0.000906606	-0.412516289	M1	Female	trans
cg20825109_SPRED1	0.000814993	0.000906606	-0.434442962	M1	Female	trans
cg09830308_TUBAP9	0.000814995	0.000906607	0.402947954	M1	Female	trans
cg09469223_S1PR3	0.000814995	0.000906607	-0.580114754	M1	Female	trans
cg15977137_USP29	0.000814999	0.00090661	-0.507626671	M1	Female	trans
cg08678000_RASGEF1A	0.000815001	0.00090661	-0.405630163	M1	Female	trans
cg04525852_CERS3	0.000815001	0.00090661	-0.566061345	M1	Female	trans
cg15374032_RN7SL51P	0.000815004	0.000906612	-0.3513553	M1	Female	trans
cg08579780_LINC00943	0.000815006	0.000906614	-0.421616433	M1	Female	trans
cg21966616_SLC25A47	0.00081501	0.000906616	-0.320672	M1	Female	trans
cg13564156_TLK2P1	0.00081501	0.000906616	-0.581396191	M1	Female	trans
cg13447527_MIR99B	0.000815013	0.000906618	-0.359310179	M1	Female	trans
cg03509329_NPM1P11	0.000815015	0.000906618	0.417436327	M1	Female	trans
cg15166583_RGPD8	0.000815015	0.000906618	-0.447841961	M1	Female	trans
cg23023914_KDR	0.000815016	0.000906618	-0.495380025	M1	Female	trans
cg04195855_FAM83E	0.000815016	0.000906618	-0.486804427	M1	Female	trans
cg11567268_MIR575	0.000815016	0.000906618	-0.421944293	M1	Female	trans
cg18301136_SLC46A1	0.000815017	0.000906618	-0.451612668	M1	Female	trans
cg07825114_CHST5	0.000815022	0.000906622	0.360821861	M1	Female	trans
cg12470036_MYCBP2-AS2	0.000815022	0.000906622	0.400524815	M1	Female	trans
cg22113116_ENSG00000234464	0.000815027	0.000906626	0.477321603	M1	Female	trans
cg08398731_LINC00477	0.000815029	0.000906626	0.47940107	M1	Female	trans
cg16963484_ENSG00000234504	0.000815029	0.000906626	-0.606874928	M1	Female	trans
cg06022607_ZFP82	0.00081503	0.000906627	-0.538447185	M1	Female	trans
cg04365481_MUC15	0.000815033	0.000906629	0.418206025	M1	Female	trans
cg19933595_ENSG00000215586	0.000815035	0.00090663	0.681234516	M1	Female	trans
cg12110603_LGALS7	0.000815036	0.00090663	-0.533757109	M1	Female	trans
cg15977137_SNORA9B	0.000815037	0.00090663	0.414929825	M1	Female	trans
cg26592560_ENSG00000233407	0.000815037	0.00090663	-0.564907059	M1	Female	trans
cg05713971_C1orf189	0.00081504	0.000906632	0.414301302	M1	Female	trans
cg17988182_ITGA8	0.000815045	0.000906636	-0.490719347	M1	Female	trans
cg15157699_ENSG00000241354	0.000815046	0.000906637	-0.538259433	M1	Female	trans
cg21407000_ENSG00000226679	0.000815047	0.000906637	-0.791248399	M1	Female	trans
cg25971649_SLC18A3	0.000815053	0.000906641	-0.524015854	M1	Female	trans
cg21110711_N6AMT1	0.000815053	0.000906641	-0.336167433	M1	Female	trans
cg17669549_AFF4	0.000815054	0.000906641	-0.358471988	M1	Female	trans
cg02114084_SLC2A1	0.000815055	0.000906641	-0.490068112	M1	Female	trans
cg09785904_RPL19P1	0.000815056	0.000906641	-0.462247576	M1	Female	trans
cg02736186_MIR449B	0.000815056	0.000906641	-0.398452517	M1	Female	trans
cg23422866_SPATA17-AS1	0.000815058	0.000906642	-0.409145006	M1	Female	trans
cg10387173_RPS15AP5	0.000815058	0.000906642	-0.255652921	M1	Female	trans
cg12800122_EEF1B2P6	0.000815067	0.000906649	-0.379026944	M1	Female	trans
cg15251010_ENSG00000229662	0.000815067	0.000906649	-0.505971787	M1	Female	trans
cg15251010_ENSG00000233139	0.000815067	0.000906649	-0.505971787	M1	Female	trans
cg15251010_ENSG00000234792	0.000815067	0.000906649	-0.505971787	M1	Female	trans
cg06690353_NFYCP2	0.00081507	0.00090665	-0.302440488	M1	Female	trans
cg16425032_ENSG00000240775	0.000815071	0.000906651	-0.579988836	M1	Female	trans
cg14457908_ETV6	0.000815074	0.000906654	-0.438076928	M1	Female	trans
cg08317284_EAPP	0.000815076	0.000906654	0.338667043	M1	Female	trans
cg26349917_ENSG00000226994	0.000815078	0.000906656	0.429222227	M1	Female	trans
cg27619481_SAMD5	0.00081508	0.000906656	-0.440111066	M1	Female	trans
cg09990075_ENSG00000224612	0.00081508	0.000906656	-0.275117464	M1	Female	trans
cg27316710_EVPLL	0.000815081	0.000906657	-0.614851526	M1	Female	trans
cg12707723_CRIP1	0.000815086	0.000906661	-0.328687722	M1	Female	trans
cg21351830_APOA1	0.000815091	0.000906665	-0.442242488	M1	Female	trans
cg01843742_LILRB1-AS1	0.000815093	0.000906665	-0.30071386	M1	Female	trans
cg16601957_MORF4L1P5	0.000815094	0.000906665	-0.481851634	M1	Female	trans
cg16581747_CCDC184	0.000815094	0.000906665	-0.462974115	M1	Female	trans
cg00471162_TRBV6-6	0.000815096	0.000906666	-0.398826317	M1	Female	trans
cg01616225_SKP1P3	0.000815098	0.000906667	0.498515746	M1	Female	trans
cg08919180_MIR933	0.0008151	0.000906668	-0.706550625	M1	Female	trans
cg20060216_AKR1C7P	0.000815102	0.000906668	-0.421919758	M1	Female	trans
cg15001887_RNY1P8	0.000815102	0.000906668	0.445901379	M1	Female	trans
cg05012125_SPINT1	0.000815104	0.00090667	-0.547256749	M1	Female	trans
cg09981313_TMEM121B	0.000815105	0.00090667	-0.389655934	M1	Female	trans
cg12353589_ENSG00000228174	0.000815106	0.00090667	-0.464862719	M1	Female	trans
cg09407859_RNU6-888P	0.000815107	0.00090667	-0.543341679	M1	Female	trans
cg01952618_PZP	0.000815109	0.000906671	-0.520361744	M1	Female	trans
cg09152224_LINC02024	0.000815109	0.000906671	-0.462425748	M1	Female	trans
cg14368276_BSX	0.00081511	0.000906671	-0.45386192	M1	Female	trans
cg12522870_DRD5P2	0.000815112	0.000906671	-0.721623617	M1	Female	trans
cg16452467_CST9	0.000815118	0.000906675	-0.478598061	M1	Female	trans
cg22078459_SLC38A2	0.000815118	0.000906675	-0.418550939	M1	Female	trans
cg24855134_FGF7P5	0.000815119	0.000906675	-0.204656655	M1	Female	trans
cg22890620_ENSG00000240562	0.000815121	0.000906677	1.260862892	M1	Female	trans
cg18644140_NACAP2	0.000815123	0.000906678	-0.273329858	M1	Female	trans
cg06417478_C1QTNF2	0.000815127	0.000906681	0.405390908	M1	Female	trans
cg12051233_USP17L25	0.000815128	0.000906681	-0.516632095	M1	Female	trans
cg09589202_IL4	0.000815128	0.000906681	-0.487898291	M1	Female	trans
cg16798839_AOAH-IT1	0.000815131	0.000906682	-0.403385159	M1	Female	trans
cg14094375_LCNL1	0.000815131	0.000906682	-0.335696968	M1	Female	trans
cg01980928_NKX2-3	0.000815132	0.000906682	0.486138453	M1	Female	trans
cg09817445_RPL36AP13	0.000815137	0.000906686	-0.367023739	M1	Female	trans
cg19966787_DPYD-AS1	0.000815141	0.000906688	-0.36693352	M1	Female	trans
cg26189037_IGHV5-78	0.000815141	0.000906688	-0.28349693	M1	Female	trans
cg18430478_CYP4A22-AS1	0.000815141	0.000906688	0.491538273	M1	Female	trans
cg07793432_ENSG00000176320	0.000815144	0.00090669	-0.574588447	M1	Female	trans
cg09562938_SYTL5	0.000815145	0.00090669	-0.421921271	M1	Female	trans
cg23893635_MTND1P34	0.000815147	0.000906691	-0.39228667	M1	Female	trans
cg05845093_ENSG00000228467	0.000815152	0.000906696	-0.315566787	M1	Female	trans
cg23522611_BOLA2P3	0.000815156	0.000906696	-0.594040261	M1	Female	trans
cg09303150_UNC5B	0.000815157	0.000906696	-0.489119389	M1	Female	trans
cg04425604_LCK	0.000815157	0.000906696	-0.399371729	M1	Female	trans
cg20940796_SLC7A1	0.000815158	0.000906696	-0.498373748	M1	Female	trans
cg04750027_OR4D9	0.000815159	0.000906696	-0.500542865	M1	Female	trans
cg02476436_COL12A1	0.000815159	0.000906696	-0.555989619	M1	Female	trans
cg02096758_ZNF14	0.000815159	0.000906696	-0.55156883	M1	Female	trans
cg26728709_GPR158	0.000815161	0.000906696	0.530427542	M1	Female	trans
cg05598678_ACSL6-AS1	0.000815162	0.000906696	0.674733394	M1	Female	trans
cg21560722_SRP68P3	0.000815163	0.000906696	-0.43380536	M1	Female	trans
cg05492735_LINC01684	0.000815163	0.000906696	-0.653302811	M1	Female	trans
cg02158090_VWA7	0.000815163	0.000906696	-0.49894866	M1	Female	trans
cg01817521_CLCN2	0.000815164	0.000906696	-0.391032855	M1	Female	trans
cg19282584_CCDC73	0.000815164	0.000906696	-0.443798937	M1	Female	trans
cg14618239_RNA5SP163	0.000815165	0.000906697	0.518170637	M1	Female	trans
cg25142614_PRKCE-AS1	0.000815166	0.000906697	-0.416450707	M1	Female	trans
cg12046819_SNORD54	0.000815168	0.000906698	-0.477371891	M1	Female	trans
cg03397234_GSTM3P2	0.000815172	0.000906701	0.459750463	M1	Female	trans
cg06722606_UBTFL6	0.000815173	0.000906702	-0.372952503	M1	Female	trans
cg07722359_ENSG00000238015	0.000815175	0.000906702	-0.270766534	M1	Female	trans
cg04613576_SPTA1	0.000815176	0.000906702	0.500324043	M1	Female	trans
cg20060216_STRC	0.000815176	0.000906702	-0.354199523	M1	Female	trans
cg05987309_NMNAT2	0.000815176	0.000906702	-0.443851862	M1	Female	trans
cg22044028_HMGN2P10	0.000815177	0.000906702	0.363300408	M1	Female	trans
cg11382248_FGF16	0.000815184	0.000906707	-0.516676781	M1	Female	trans
cg25613667_IGSF1	0.000815184	0.000906707	0.462551977	M1	Female	trans
cg25135012_TRIM7	0.000815186	0.000906709	-0.332883689	M1	Female	trans
cg25921358_PTPRZ1	0.000815188	0.00090671	0.487169795	M1	Female	trans
cg02921852_RNF208	0.000815193	0.000906714	0.540114942	M1	Female	trans
cg18266472_MTND4P23	0.000815195	0.000906716	0.284805113	M1	Female	trans
cg05806115_RNU1-72P	0.000815201	0.00090672	-0.519779765	M1	Female	trans
cg21764190_PIGCP1	0.000815201	0.00090672	0.4304593	M1	Female	trans
cg06736785_PHF14	0.000815201	0.00090672	0.424558583	M1	Female	trans
cg09419843_DCLK2	0.000815202	0.00090672	-0.476201815	M1	Female	trans
cg14919558_ENSG00000225876	0.000815205	0.000906722	0.323305243	M1	Female	trans
cg07102783_LINC02818	0.000815207	0.000906722	-0.448098685	M1	Female	trans
cg12318501_RNU6-571P	0.000815208	0.000906722	0.379991813	M1	Female	trans
cg14826752_ST6GAL2	0.000815209	0.000906722	-0.536254469	M1	Female	trans
cg20488913_LINC00460	0.000815214	0.000906722	-0.110345809	M1	Female	trans
cg12655250_NEK1	0.000815214	0.000906722	-0.594177457	M1	Female	trans
cg11731590_ENSG00000215796	0.000815217	0.000906722	-0.426521429	M1	Female	trans
cg02770061_MIR582	0.000815219	0.000906722	-0.618048535	M1	Female	trans
cg19931102_MAFA	0.000815222	0.000906722	-0.417778363	M1	Female	trans
cg09929408_MTCO2P27	0.000815224	0.000906722	-0.379638914	M1	Female	trans
cg18266472_HNRNPRP1	0.000815226	0.000906722	0.318115052	M1	Female	trans
cg26594488_RNU6-466P	0.000815227	0.000906722	-0.414435299	M1	Female	trans
cg27525020_HABP2	0.000815228	0.000906722	-0.343805595	M1	Female	trans
cg11882358_WASIR1	0.00081523	0.000906722	-0.398526271	M1	Female	trans
cg27169709_DNAJA1P6	0.00081523	0.000906722	-0.783942281	M1	Female	trans
cg14989195_ENSG00000236656	0.00081523	0.000906722	-0.445621013	M1	Female	trans
cg12526263_RAB15	0.000815231	0.000906722	-0.52462664	M1	Female	trans
cg09886258_NTF4	0.000815236	0.000906722	-0.624283894	M1	Female	trans
cg26283220_OR5AW1P	0.000815237	0.000906722	-0.624450986	M1	Female	trans
cg13703714_ERVK3-1	0.00081524	0.000906722	-0.345785295	M1	Female	trans
cg02487130_PKD1P3	0.000815242	0.000906722	-0.514710093	M1	Female	trans
cg17792994_CT47A10	0.000815243	0.000906722	-0.42594604	M1	Female	trans
cg17159699_EXTL1	0.000815243	0.000906722	-0.346328072	M1	Female	trans
cg04407141_TRIM64B	0.000815245	0.000906722	-0.652326392	M1	Female	trans
cg24866437_TPD52L3	0.00081525	0.000906722	-0.38479697	M1	Female	trans
cg15143998_BAG3	0.000815251	0.000906722	-0.452150968	M1	Female	trans
cg14339668_OR2AI1P	0.000815252	0.000906722	-0.43254071	M1	Female	trans
cg02930701_LELP1	0.000815252	0.000906722	-0.454112928	M1	Female	trans
cg02930701_OR10J5	0.000815252	0.000906722	-0.454112928	M1	Female	trans
cg02930701_OR14C36	0.000815252	0.000906722	-0.454112928	M1	Female	trans
cg02930701_MTCO1P42	0.000815252	0.000906722	-0.407379795	M1	Female	trans
cg02930701_RPSAP27	0.000815252	0.000906722	-0.454112928	M1	Female	trans
cg02930701_TPT1P2	0.000815252	0.000906722	-0.407379795	M1	Female	trans
cg02930701_RNU6-420P	0.000815252	0.000906722	-0.454112928	M1	Female	trans
cg02930701_RN7SKP211	0.000815252	0.000906722	-0.454112928	M1	Female	trans
cg02930701_GAPDHP68	0.000815252	0.000906722	-0.454112928	M1	Female	trans
cg02930701_RNU6-163P	0.000815252	0.000906722	-0.454112928	M1	Female	trans
cg02930701_OR8H3	0.000815252	0.000906722	-0.454112928	M1	Female	trans
cg02930701_OR8J1	0.000815252	0.000906722	-0.454112928	M1	Female	trans
cg02930701_OR4D11	0.000815252	0.000906722	-0.454112928	M1	Female	trans
cg02930701_OR6C72P	0.000815252	0.000906722	-0.454112928	M1	Female	trans
cg02930701_OR6C6	0.000815252	0.000906722	-0.454112928	M1	Female	trans
cg02930701_OR7A15P	0.000815252	0.000906722	-0.454112928	M1	Female	trans
cg02930701_RPL7P2	0.000815252	0.000906722	-0.454112928	M1	Female	trans
cg02930701_RNA5SP517	0.000815252	0.000906722	-0.454112928	M1	Female	trans
cg02930701_ENSG00000223368	0.000815252	0.000906722	-0.454112928	M1	Female	trans
cg02930701_RPP40P1	0.000815252	0.000906722	-0.454112928	M1	Female	trans
cg02930701_ENSG00000230843	0.000815252	0.000906722	-0.454112928	M1	Female	trans
cg02930701_ENSG00000232245	0.000815252	0.000906722	-0.454112928	M1	Female	trans
cg02930701_ENSG00000238195	0.000815252	0.000906722	-0.454112928	M1	Female	trans
cg02930701_RN7SL632P	0.000815252	0.000906722	-0.26414616	M1	Female	trans
cg02930701_KERA	0.000815252	0.000906722	-0.162675773	M1	Female	trans
cg02930701_ENSG00000186678	0.000815252	0.000906722	-0.322302262	M1	Female	trans
cg02930701_RPL18AP16	0.000815252	0.000906722	-0.322302262	M1	Female	trans
cg01169429_DCDC2B	0.000815252	0.000906722	0.451924125	M1	Female	trans
cg17532873_GADD45A	0.000815254	0.000906723	-0.522118959	M1	Female	trans
cg14949125_ENSG00000233970	0.000815257	0.000906726	0.39139101	M1	Female	trans
cg13719443_MFAP5	0.000815261	0.000906728	0.680497638	M1	Female	trans
cg20375654_DDX11L1	0.000815261	0.000906728	-0.391117383	M1	Female	trans
cg00038503_TSPEAR-AS2	0.000815262	0.000906728	0.447720669	M1	Female	trans
cg24401262_ANKRD63	0.000815264	0.000906729	-0.444999831	M1	Female	trans
cg19467576_ENSG00000224532	0.000815267	0.000906732	-0.440772609	M1	Female	trans
cg12594546_ENSG00000225889	0.000815269	0.000906732	-0.490631933	M1	Female	trans
cg07908237_KLF3-AS1	0.000815272	0.000906734	0.524023162	M1	Female	trans
cg17326769_RNU6-696P	0.000815272	0.000906734	0.387452992	M1	Female	trans
cg16071815_ENSG00000235185	0.000815276	0.000906737	-0.319843551	M1	Female	trans
cg17414101_ATR	0.000815277	0.000906737	0.394719392	M1	Female	trans
cg26441200_ENSG00000234175	0.000815283	0.000906743	0.43561138	M1	Female	trans
cg00572650_SNORA70	0.000815284	0.000906744	-0.383150571	M1	Female	trans
cg22595719_CCNYL2	0.000815286	0.000906744	-0.110481123	M1	Female	trans
cg05450804_S1PR3	0.000815287	0.000906744	-0.511443506	M1	Female	trans
cg08662043_KRTAP13-3	0.000815287	0.000906744	-0.506579748	M1	Female	trans
cg16913250_ENSG00000227066	0.000815288	0.000906744	-0.755018852	M1	Female	trans
cg23664533_ENSG00000231098	0.000815291	0.000906746	-0.494334762	M1	Female	trans
cg05818000_TNFRSF1A	0.000815292	0.000906746	-0.574184652	M1	Female	trans
cg03292225_ENSG00000232053	0.000815294	0.000906746	-0.267080088	M1	Female	trans
cg22783940_DDX39B-AS1	0.000815294	0.000906746	-0.732941519	M1	Female	trans
cg20820810_ENSG00000229220	0.000815294	0.000906746	-0.940658805	M1	Female	trans
cg22814961_MIR1277	0.000815297	0.000906747	0.256076036	M1	Female	trans
cg15564211_EMC4	0.000815298	0.000906747	-0.506816793	M1	Female	trans
cg15349274_IGKV1-37	0.000815301	0.000906747	-0.08520951	M1	Female	trans
cg27056165_KCNC3	0.000815301	0.000906747	0.661429963	M1	Female	trans
cg14229362_ENSG00000239701	0.000815301	0.000906747	0.351201415	M1	Female	trans
cg23710890_SETP6	0.000815302	0.000906747	-0.45254932	M1	Female	trans
cg08950088_ENSG00000214719	0.000815302	0.000906747	-0.436758634	M1	Female	trans
cg13814351_TSPAN19	0.000815302	0.000906747	0.40832412	M1	Female	trans
cg09177248_KRT18P19	0.000815303	0.000906747	-0.419403904	M1	Female	trans
cg26594488_GAPDHP20	0.000815304	0.000906747	-0.358637899	M1	Female	trans
cg05901128_SNORA9B	0.000815306	0.000906749	-0.489980008	M1	Female	trans
cg20407708_GPC5	0.000815307	0.000906749	-0.49072639	M1	Female	trans
cg00108210_MTCO2P12	0.000815307	0.000906749	-0.55216682	M1	Female	trans
cg06022607_DBNL	0.000815308	0.000906749	0.552574121	M1	Female	trans
cg25710745_SLC6A4	0.000815312	0.000906752	-0.409169717	M1	Female	trans
cg05079074_ENSG00000232101	0.000815315	0.000906755	0.427932464	M1	Female	trans
cg11316131_USP17L25	0.000815318	0.000906757	0.518802922	M1	Female	trans
cg15612945_NPSR1	0.000815324	0.000906761	-0.435089917	M1	Female	trans
cg06184863_NPSR1	0.000815325	0.000906761	0.618649979	M1	Female	trans
cg02675432_BMP2KL	0.000815326	0.000906761	-0.355641054	M1	Female	trans
cg02017486_RSU1P2	0.000815327	0.000906761	-0.510551677	M1	Female	trans
cg03220912_CLN5	0.000815327	0.000906761	-0.392114881	M1	Female	trans
cg15545624_ENSG00000213549	0.000815332	0.000906764	0.361884483	M1	Female	trans
cg12981534_RNA5SP246	0.000815332	0.000906764	-0.385484735	M1	Female	trans
cg25534226_A3GALT2	0.000815332	0.000906764	-0.39809927	M1	Female	trans
cg07588082_ATP5MC1P1	0.000815335	0.000906765	0.561625219	M1	Female	trans
cg22160267_DYTN	0.000815336	0.000906765	0.761969769	M1	Female	trans
cg04938082_ENSG00000225750	0.000815337	0.000906765	-0.395993906	M1	Female	trans
cg21955497_ENSG00000241307	0.000815337	0.000906765	-0.411015085	M1	Female	trans
cg25953919_MUC2	0.000815337	0.000906765	-0.294199085	M1	Female	trans
cg15063726_LINC01945	0.000815339	0.000906766	-0.574796875	M1	Female	trans
cg13447502_SERPINB12	0.000815339	0.000906766	-0.451278206	M1	Female	trans
cg00809398_GAPDHP26	0.000815342	0.000906768	-0.28687515	M1	Female	trans
cg05960508_ENSG00000198923	0.000815343	0.000906768	-0.506173115	M1	Female	trans
cg09385285_TRAV26-2	0.000815344	0.000906769	-0.439212989	M1	Female	trans
cg13911269_HMX2	0.000815347	0.00090677	0.159990734	M1	Female	trans
cg07082012_LINC00402	0.000815348	0.00090677	-0.076852157	M1	Female	trans
cg23522480_RNU6-746P	0.000815348	0.00090677	-0.509926549	M1	Female	trans
cg01418749_KIF5C-AS1	0.00081535	0.000906771	-0.416261968	M1	Female	trans
cg23128584_ENSG00000227365	0.000815351	0.000906771	-0.56754289	M1	Female	trans
cg26523590_SLC4A1	0.000815352	0.000906771	-0.383205381	M1	Female	trans
cg01629873_PRR5	0.000815353	0.000906771	-0.569003904	M1	Female	trans
cg03549227_MRPL33	0.000815355	0.000906771	-0.416125383	M1	Female	trans
cg02567454_OR6E1P	0.000815355	0.000906771	-0.537530843	M1	Female	trans
cg03006376_RPS19	0.000815355	0.000906771	-0.655994154	M1	Female	trans
cg18606189_VWFP1	0.000815359	0.000906774	-0.438416622	M1	Female	trans
cg14815329_CEP164P1	0.000815363	0.000906776	-0.341067218	M1	Female	trans
cg19933595_FEN1P1	0.000815363	0.000906776	0.545581671	M1	Female	trans
cg03549227_RN7SL720P	0.000815365	0.000906777	-0.497146905	M1	Female	trans
cg12664780_ENSG00000238139	0.000815365	0.000906777	-0.329926133	M1	Female	trans
cg07636991_ENSG00000227192	0.000815366	0.000906777	-0.488202786	M1	Female	trans
cg04525852_OR6M1	0.000815367	0.000906777	-0.510549841	M1	Female	trans
cg14014665_LUZP1	0.000815369	0.000906777	0.381619658	M1	Female	trans
cg21078196_AKR1B1P1	0.000815369	0.000906777	-0.386774971	M1	Female	trans
cg25928510_RPL6P2	0.000815371	0.000906779	-0.280902879	M1	Female	trans
cg02973354_ENSG00000236304	0.000815375	0.000906781	0.495909148	M1	Female	trans
cg03499808_N4BP3	0.000815375	0.000906781	-0.44645588	M1	Female	trans
cg16863678_ENSG00000236864	0.000815379	0.000906784	-0.533629574	M1	Female	trans
cg01367444_RNU6-746P	0.00081538	0.000906784	0.561990677	M1	Female	trans
cg08645879_RNU6-610P	0.000815384	0.000906787	-0.343784034	M1	Female	trans
cg22375104_LINC01868	0.000815392	0.000906794	-0.507728195	M1	Female	trans
cg09809224_LINC01450	0.000815399	0.0009068	-0.568068371	M1	Female	trans
cg05517612_CYP4F3	0.000815399	0.0009068	-0.48723298	M1	Female	trans
cg26326088_ENSG00000229925	0.000815399	0.0009068	-0.436337589	M1	Female	trans
cg15353666_TRIM47	0.000815403	0.000906803	-0.504881298	M1	Female	trans
cg13028038_ENSG00000234503	0.000815405	0.000906804	-0.637956706	M1	Female	trans
cg15859083_HCAR2	0.00081541	0.000906809	-0.505272355	M1	Female	trans
cg24166175_HSPD1P9	0.000815411	0.000906809	-0.374978798	M1	Female	trans
cg02288294_ENSG00000225625	0.000815412	0.000906809	-0.422734576	M1	Female	trans
cg06482498_B3GNT3	0.000815415	0.000906812	0.46638432	M1	Female	trans
cg16034541_TRBV6-6	0.000815416	0.000906812	-0.416346736	M1	Female	trans
cg18251222_ENSG00000228549	0.000815425	0.000906821	0.484482764	M1	Female	trans
cg07381806_RPL12P43	0.000815428	0.000906823	-0.417056495	M1	Female	trans
cg02281699_PYGO2	0.00081543	0.000906824	-0.461771015	M1	Female	trans
cg17772171_CCDC12	0.000815436	0.00090683	-0.477882746	M1	Female	trans
cg09562756_RNA5SP378	0.00081544	0.000906834	-0.365305161	M1	Female	trans
cg25690202_MTHFD1P1	0.000815444	0.000906836	-0.406147815	M1	Female	trans
cg18301136_ENSG00000241678	0.000815444	0.000906836	-0.444998378	M1	Female	trans
cg02671217_RPS27AP6	0.000815445	0.000906836	-0.376689463	M1	Female	trans
cg18851570_RNU6-756P	0.000815446	0.000906836	-0.476604444	M1	Female	trans
cg17111209_RNU6-1260P	0.000815453	0.000906842	-0.298901415	M1	Female	trans
cg20120218_MIR204	0.000815453	0.000906842	-0.470797934	M1	Female	trans
cg24778576_LINC01620	0.000815453	0.000906842	-0.423408291	M1	Female	trans
cg20866389_RPS17P14	0.000815455	0.000906842	-0.421792072	M1	Female	trans
cg13611088_PISD	0.000815456	0.000906842	-0.693780918	M1	Female	trans
cg04657146_KIF2C	0.000815456	0.000906842	0.414658992	M1	Female	trans
cg02487130_PRICKLE3	0.000815456	0.000906842	-0.52611803	M1	Female	trans
cg00587861_MYO3A	0.000815458	0.000906842	-0.528567224	M1	Female	trans
cg04434994_MIR663AHG	0.00081546	0.000906844	0.639351739	M1	Female	trans
cg20940796_FAM170B	0.000815464	0.000906846	-0.584038926	M1	Female	trans
cg25037011_HNRNPA1P14	0.000815465	0.000906846	0.475879332	M1	Female	trans
cg05966300_ENSG00000237520	0.000815466	0.000906846	0.541437344	M1	Female	trans
cg16975684_GABRG3	0.000815467	0.000906846	-0.438617213	M1	Female	trans
cg14907617_MIR101-2	0.000815467	0.000906846	-0.533454248	M1	Female	trans
cg10360725_MTATP8P2	0.000815468	0.000906846	-0.450919627	M1	Female	trans
cg19932577_ENSG00000235020	0.00081547	0.000906847	-0.357900027	M1	Female	trans
cg16582255_NAV2	0.000815476	0.000906852	-0.500320696	M1	Female	trans
cg24411946_NRK	0.000815476	0.000906852	-0.345171183	M1	Female	trans
cg12010643_ENSG00000184188	0.000815478	0.000906852	-0.227547792	M1	Female	trans
cg09773141_ENSG00000233987	0.000815478	0.000906852	-0.42752837	M1	Female	trans
cg27204432_BAGE2	0.000815478	0.000906852	0.564014207	M1	Female	trans
cg12870016_ENSG00000229407	0.000815481	0.000906854	0.418358291	M1	Female	trans
cg00993677_HTR3C2P	0.000815481	0.000906854	-0.356987797	M1	Female	trans
cg10980542_SERPINE2	0.000815483	0.000906854	0.553793579	M1	Female	trans
cg22882563_DNAH7	0.000815486	0.000906856	-0.366076529	M1	Female	trans
cg22939324_CST9LP2	0.000815486	0.000906856	-0.492038192	M1	Female	trans
cg08821973_HIGD1AP15	0.000815487	0.000906856	-0.335669405	M1	Female	trans
cg12717664_TPT1P8	0.000815496	0.000906865	-0.558820425	M1	Female	trans
cg25394505_NPSR1	0.000815498	0.000906867	-0.414996101	M1	Female	trans
cg13101073_IGHD2-2	0.000815504	0.000906871	-0.253545777	M1	Female	trans
cg14246227_RNU7-140P	0.000815504	0.000906871	-1.427079743	M1	Female	trans
cg23064609_LDB3	0.000815505	0.000906871	-0.545987218	M1	Female	trans
cg03734133_ZDHHC13	0.000815506	0.000906871	-0.389963943	M1	Female	trans
cg14030025_SEC61G-DT	0.000815509	0.000906872	-0.440413672	M1	Female	trans
cg02281699_RAB3D	0.00081551	0.000906872	-0.452892373	M1	Female	trans
cg09919756_SH2D1B	0.000815511	0.000906872	-0.49448623	M1	Female	trans
cg26414417_LINC01362	0.000815512	0.000906872	-0.405502601	M1	Female	trans
cg11950994_BRAT1	0.000815512	0.000906872	-0.522184908	M1	Female	trans
cg04767732_WIPF3	0.000815513	0.000906872	1.575523502	M1	Female	trans
cg06282329_GUCY1A2	0.000815513	0.000906872	0.492988606	M1	Female	trans
cg16368146_EFCAB7	0.000815513	0.000906872	0.434212367	M1	Female	trans
cg04325406_TMEM114	0.000815519	0.000906877	-0.45868639	M1	Female	trans
cg15264757_ENSG00000227946	0.000815522	0.000906879	-0.376770712	M1	Female	trans
cg22504122_MRGPRD	0.000815523	0.000906879	-0.580858848	M1	Female	trans
cg05381115_TFCP2L1	0.000815525	0.000906881	0.519854068	M1	Female	trans
cg18923635_WIF1	0.000815527	0.000906882	-0.464965406	M1	Female	trans
cg22210652_RPS15AP32	0.000815529	0.000906882	0.464864113	M1	Female	trans
cg05226043_OR4F13P	0.000815532	0.000906884	-0.401222884	M1	Female	trans
cg13262723_SSBL3P1	0.000815533	0.000906885	-0.484688282	M1	Female	trans
cg11768182_ENSG00000225681	0.000815535	0.000906886	-0.402105603	M1	Female	trans
cg21560722_ELOCP21	0.000815536	0.000906886	-0.438844693	M1	Female	trans
cg27375966_MAP4	0.000815536	0.000906886	-0.530078487	M1	Female	trans
cg26987106_RPL23AP43	0.000815539	0.000906889	-0.447385295	M1	Female	trans
cg18424841_ENSG00000237293	0.000815541	0.000906889	-0.355684969	M1	Female	trans
cg09519349_RNU6-607P	0.000815542	0.000906889	-0.208468257	M1	Female	trans
cg00199007_SDCBP2	0.000815543	0.000906889	-0.404260604	M1	Female	trans
cg16596598_IDO1	0.000815547	0.000906892	-0.745578835	M1	Female	trans
cg07020979_ENSG00000229447	0.000815547	0.000906892	-0.459222678	M1	Female	trans
cg17364850_TMSB15A	0.000815548	0.000906892	-0.389342637	M1	Female	trans
cg00572650_ENSG00000203531	0.000815549	0.000906892	-0.423502296	M1	Female	trans
cg10847834_ENSG00000225884	0.00081555	0.000906892	-0.433154493	M1	Female	trans
cg02594345_CHIT1	0.00081555	0.000906892	0.578110075	M1	Female	trans
cg05790550_C4orf48	0.000815554	0.000906896	-0.432052844	M1	Female	trans
cg26607828_TBC1D13	0.000815557	0.000906897	-0.393967032	M1	Female	trans
cg07091544_TMEM147-AS1	0.000815558	0.000906898	-0.492683166	M1	Female	trans
cg06508795_SYNPO	0.000815559	0.000906898	-0.381264415	M1	Female	trans
cg25918837_ENSG00000218793	0.00081556	0.000906898	-0.386494523	M1	Female	trans
cg06281627_SNORD115-19	0.000815561	0.000906898	-0.296330214	M1	Female	trans
cg05162456_AP2B1P1	0.000815562	0.000906898	-0.407694254	M1	Female	trans
cg14188831_H2AX	0.000815563	0.000906898	-0.515221255	M1	Female	trans
cg22639040_ANO1	0.000815564	0.000906899	-0.392936505	M1	Female	trans
cg06024364_TIMM9P1	0.000815566	0.000906901	-0.334119842	M1	Female	trans
cg16964439_AK5	0.000815569	0.000906902	-0.342227755	M1	Female	trans
cg12329916_EFNB1	0.00081557	0.000906902	-0.570531176	M1	Female	trans
cg21003420_ACTBP1	0.00081557	0.000906902	-0.354168969	M1	Female	trans
cg12768975_ENSG00000203593	0.000815571	0.000906902	0.380962725	M1	Female	trans
cg19649827_THBS2	0.000815572	0.000906902	-0.399134992	M1	Female	trans
cg09021471_CIC	0.000815579	0.000906909	-0.491463353	M1	Female	trans
cg27322699_RPL23AP43	0.000815582	0.000906912	-0.49354665	M1	Female	trans
cg27368538_ENSG00000234677	0.000815585	0.000906914	-0.297130483	M1	Female	trans
cg05395063_CPXM1	0.000815586	0.000906915	-0.624611803	M1	Female	trans
cg25429830_RNU6-610P	0.00081559	0.000906917	-0.404780503	M1	Female	trans
cg26162637_ADGRF4	0.00081559	0.000906917	-0.466343506	M1	Female	trans
cg26196882_GRB14	0.000815592	0.000906918	-0.472563071	M1	Female	trans
cg14683563_TNNC2	0.000815593	0.000906918	-0.372845657	M1	Female	trans
cg00643695_ENSG00000207094	0.000815595	0.000906919	-0.363114034	M1	Female	trans
cg24260021_CYP2B6	0.000815597	0.00090692	0.486118782	M1	Female	trans
cg24304928_ESCO1	0.000815599	0.00090692	-0.344286813	M1	Female	trans
cg18647591_PAFAH1B2P1	0.0008156	0.00090692	0.585869341	M1	Female	trans
cg22454297_PITX3	0.0008156	0.00090692	-0.481839642	M1	Female	trans
cg22580346_MED14OS	0.0008156	0.00090692	0.437364153	M1	Female	trans
cg15001887_ENSG00000179755	0.000815601	0.00090692	-0.363970993	M1	Female	trans
cg15072634_RNU6-563P	0.000815604	0.000906922	-0.340992043	M1	Female	trans
cg14552179_ZP2	0.000815604	0.000906922	-0.369476778	M1	Female	trans
cg03123424_TCF21	0.000815606	0.000906924	-0.230085646	M1	Female	trans
cg07265168_FOLH1B	0.000815609	0.000906924	0.434307586	M1	Female	trans
cg24315421_BTBD11	0.000815609	0.000906924	-0.610476695	M1	Female	trans
cg11801727_ENSG00000230021	0.00081561	0.000906924	-0.449551786	M1	Female	trans
cg25134938_ACTBP1	0.00081561	0.000906924	0.432650023	M1	Female	trans
cg16012408_RNU1-63P	0.000815611	0.000906924	-0.422289399	M1	Female	trans
cg00224650_NBEAP2	0.000815612	0.000906924	-0.500169747	M1	Female	trans
cg23203918_RNA5SP477	0.000815613	0.000906924	-0.398294922	M1	Female	trans
cg16601957_EEF1GP1	0.000815613	0.000906924	-0.388353587	M1	Female	trans
cg09623464_BPNT2	0.000815615	0.000906925	-0.470882224	M1	Female	trans
cg09625499_RNU6-114P	0.000815617	0.000906927	-0.287794057	M1	Female	trans
cg24607417_IGLC3	0.00081562	0.000906928	-0.28295433	M1	Female	trans
cg21149260_ENSG00000231873	0.000815621	0.000906928	-0.261376704	M1	Female	trans
cg06408559_ENSG00000227920	0.000815621	0.000906928	-0.3744277	M1	Female	trans
cg02282594_ENSG00000234537	0.000815624	0.000906929	0.455266851	M1	Female	trans
cg15029183_ABCC3	0.000815625	0.000906929	-0.380611357	M1	Female	trans
cg15029183_DCHS2	0.000815626	0.00090693	-0.346051246	M1	Female	trans
cg08160224_PSG4	0.000815627	0.00090693	0.462544391	M1	Female	trans
cg02843332_SPRR2G	0.000815629	0.000906932	-0.42229909	M1	Female	trans
cg08687494_ASIC1	0.000815632	0.000906932	-0.311963209	M1	Female	trans
cg20968717_ENSG00000235431	0.000815632	0.000906932	-0.791373288	M1	Female	trans
cg21799943_ENSG00000232463	0.000815633	0.000906932	0.496746012	M1	Female	trans
cg04667775_RPS27P23	0.000815633	0.000906932	-0.48867046	M1	Female	trans
cg17847052_VAMP7	0.000815635	0.000906933	-0.407810844	M1	Female	trans
cg19787727_RSL24D1P3	0.000815636	0.000906933	0.394886507	M1	Female	trans
cg18251222_DIO2	0.000815636	0.000906933	0.379323751	M1	Female	trans
cg23257604_ENSG00000237444	0.000815637	0.000906933	-0.526049374	M1	Female	trans
cg10217166_SMAD9	0.000815638	0.000906933	-0.424432007	M1	Female	trans
cg27204432_ADM2	0.000815641	0.000906935	-0.495825965	M1	Female	trans
cg18580274_AKIRIN2	0.000815643	0.000906936	-0.450815816	M1	Female	trans
cg13264811_ENSG00000232603	0.000815644	0.000906937	-0.691430676	M1	Female	trans
cg25712985_ENSG00000238221	0.000815648	0.00090694	-0.429065372	M1	Female	trans
cg12621429_IGLV1-44	0.000815649	0.000906941	0.267044309	M1	Female	trans
cg00592410_RNVU1-33	0.000815651	0.000906941	0.497092597	M1	Female	trans
cg22530144_ENSG00000229242	0.000815652	0.000906942	0.692075131	M1	Female	trans
cg23127183_HES6	0.000815654	0.000906943	0.400114809	M1	Female	trans
cg24135151_HMGN1P30	0.000815655	0.000906943	-0.451880194	M1	Female	trans
cg04701817_RPL21P41	0.000815655	0.000906943	-0.219002549	M1	Female	trans
cg20070837_RPSAP49	0.000815657	0.000906944	-0.416336473	M1	Female	trans
cg02001279_ZNF703	0.000815658	0.000906944	-0.422681069	M1	Female	trans
cg00232388_ASB15-AS1	0.00081566	0.000906945	-0.589941053	M1	Female	trans
cg03734133_ZCRB1P1	0.000815661	0.000906945	-0.430776792	M1	Female	trans
cg01824284_KEL	0.000815662	0.000906945	-0.308469159	M1	Female	trans
cg03734133_DSE	0.000815663	0.000906945	-0.430621588	M1	Female	trans
cg25192647_SNORA3B	0.000815663	0.000906945	-0.310596305	M1	Female	trans
cg16507569_ENSG00000233407	0.000815664	0.000906945	-0.470410594	M1	Female	trans
cg22635676_MFFP3	0.00081567	0.00090695	0.582495215	M1	Female	trans
cg23391086_RNU6-1017P	0.00081567	0.00090695	-0.459182647	M1	Female	trans
cg09476440_CTF1	0.000815671	0.00090695	0.370395296	M1	Female	trans
cg13088253_ENSG00000223884	0.000815672	0.00090695	-0.352519248	M1	Female	trans
cg00462104_SSR4	0.000815676	0.000906954	-0.568772208	M1	Female	trans
cg26917828_VPS33B-DT	0.000815679	0.000906955	-0.421650747	M1	Female	trans
cg04498418_CNP	0.000815679	0.000906955	-0.606008743	M1	Female	trans
cg03954667_SKP1P3	0.000815681	0.000906956	0.460348183	M1	Female	trans
cg14332079_TUBAP13	0.000815682	0.000906956	0.395032533	M1	Female	trans
cg03206660_GAS7	0.000815683	0.000906956	-0.479621603	M1	Female	trans
cg13185188_ENSG00000227083	0.000815685	0.000906957	0.354082845	M1	Female	trans
cg07091544_RPL17P20	0.000815686	0.000906957	-0.592866037	M1	Female	trans
cg09603381_SNRPGP8	0.000815688	0.000906957	0.719075537	M1	Female	trans
cg03386509_MROH5	0.000815689	0.000906957	-0.427505616	M1	Female	trans
cg08594651_GAPDHP57	0.000815689	0.000906957	-0.463218645	M1	Female	trans
cg03632245_CTHRC1	0.000815689	0.000906957	-0.367362118	M1	Female	trans
cg20121803_ENSG00000226241	0.000815691	0.000906957	0.360740892	M1	Female	trans
cg07173972_PDZD7	0.000815691	0.000906957	-0.351150114	M1	Female	trans
cg26788903_KCND3-IT1	0.000815693	0.000906958	-0.406499566	M1	Female	trans
cg22549984_BRIP1	0.000815696	0.00090696	-0.345755777	M1	Female	trans
cg15837086_GYG2	0.000815696	0.00090696	-0.498357104	M1	Female	trans
cg13242077_RPS4XP8	0.000815699	0.000906963	-0.419138326	M1	Female	trans
cg24893198_LINC02869	0.000815702	0.000906965	-0.645149449	M1	Female	trans
cg04365481_KIF2A	0.000815703	0.000906965	0.426794103	M1	Female	trans
cg20681578_ENSG00000238178	0.000815707	0.000906968	0.193292026	M1	Female	trans
cg00000155_MRPL45P1	0.000815707	0.000906968	-0.547931643	M1	Female	trans
cg27552167_BRMS1L	0.000815708	0.000906968	-0.388372321	M1	Female	trans
cg11563784_CXCR2	0.00081571	0.000906969	-0.519368437	M1	Female	trans
cg03819134_TRBV24OR9-2	0.000815712	0.00090697	0.477841745	M1	Female	trans
cg18323220_MYH8	0.000815722	0.00090698	-0.238537815	M1	Female	trans
cg26429520_SLC13A3	0.000815725	0.000906983	-0.364934298	M1	Female	trans
cg25366472_MIR181A1HG	0.000815727	0.000906984	-0.381528421	M1	Female	trans
cg03374729_ENSG00000231187	0.000815728	0.000906984	0.464678379	M1	Female	trans
cg03986418_SLC35E2B	0.000815729	0.000906985	-0.445278646	M1	Female	trans
cg05625206_KRTDAP	0.000815731	0.000906986	-0.438248116	M1	Female	trans
cg11950994_SGSH	0.000815731	0.000906986	-0.531777347	M1	Female	trans
cg00216680_RPS29P3	0.000815734	0.000906986	0.373355771	M1	Female	trans
cg16655291_HNRNPA1P2	0.000815734	0.000906986	-0.390155068	M1	Female	trans
cg27552167_SARNP	0.000815735	0.000906986	-0.39297222	M1	Female	trans
cg05244234_RNU6-753P	0.000815736	0.000906986	0.414051005	M1	Female	trans
cg09627874_RABGGTB	0.000815736	0.000906986	0.382966708	M1	Female	trans
cg06736785_MORF4L1P1	0.000815737	0.000906986	0.475058952	M1	Female	trans
cg20060216_SLC4A1APP1	0.000815738	0.000906987	-0.420668254	M1	Female	trans
cg09627874_LDHAL6FP	0.000815742	0.000906987	0.376308802	M1	Female	trans
cg06743283_PPP1R1B	0.000815742	0.000906987	-0.351171263	M1	Female	trans
cg09887955_CSK	0.000815742	0.000906987	-0.568304031	M1	Female	trans
cg10549973_APPL2	0.000815743	0.000906987	0.52580434	M1	Female	trans
cg19690148_MCM4	0.000815744	0.000906987	-0.401838745	M1	Female	trans
cg10676453_RPL34P1	0.000815744	0.000906987	0.633162181	M1	Female	trans
cg22565309_ANO8	0.000815745	0.000906987	-0.447893184	M1	Female	trans
cg23921689_LILRB5	0.000815746	0.000906988	-0.40661447	M1	Female	trans
cg09377308_MEPCE	0.000815748	0.000906989	-0.534199479	M1	Female	trans
cg04305691_MSTO1	0.00081575	0.000906991	-0.387498954	M1	Female	trans
cg06052255_HIGD1AP12	0.000815751	0.000906991	-0.385080986	M1	Female	trans
cg14284424_ZNF169	0.000815752	0.000906991	0.315105009	M1	Female	trans
cg06377473_ENSG00000240774	0.000815753	0.000906991	-0.515179223	M1	Female	trans
cg18707575_TRPC7	0.000815754	0.000906991	-0.284223897	M1	Female	trans
cg16959364_WFDC2	0.000815754	0.000906991	-0.351871069	M1	Female	trans
cg14086933_TMEM95	0.000815755	0.000906991	-0.4720174	M1	Female	trans
cg03179419_ENSG00000226238	0.000815758	0.000906993	-0.468477685	M1	Female	trans
cg11023174_MTND4LP12	0.000815759	0.000906993	-0.368043966	M1	Female	trans
cg03559183_KLRG1	0.000815761	0.000906994	-0.282543459	M1	Female	trans
cg18095452_ENSG00000228272	0.000815769	0.000907002	-0.434546679	M1	Female	trans
cg12600174_MYEF2	0.000815772	0.000907004	0.373704752	M1	Female	trans
cg18323824_CDHR5	0.000815772	0.000907004	-0.52334836	M1	Female	trans
cg17388638_OR7E18P	0.000815773	0.000907004	-0.740800366	M1	Female	trans
cg21325723_C2orf66	0.000815776	0.000907006	0.360919153	M1	Female	trans
cg06758191_NUDT9P1	0.000815776	0.000907006	-0.447630843	M1	Female	trans
cg04961235_RPL7P16	0.00081578	0.000907008	0.411261679	M1	Female	trans
cg23611375_NOTCH1	0.000815786	0.000907013	0.514446499	M1	Female	trans
cg23209762_FOXD4L3	0.000815786	0.000907013	-0.400172321	M1	Female	trans
cg03623045_SLC8A2	0.000815786	0.000907013	-0.513570715	M1	Female	trans
cg09653933_C17orf97	0.000815788	0.000907013	-0.45067876	M1	Female	trans
cg17725166_OR4F17	0.000815789	0.000907013	-0.387534532	M1	Female	trans
cg21077610_CEP170	0.000815789	0.000907013	-0.592242426	M1	Female	trans
cg13851767_RNU6-140P	0.000815791	0.000907014	0.493051346	M1	Female	trans
cg10894164_GNA15	0.000815793	0.000907015	0.647524822	M1	Female	trans
cg04463911_MKNK2P1	0.000815802	0.000907024	-0.385214021	M1	Female	trans
cg14134417_TMEM174	0.000815804	0.000907024	0.758588364	M1	Female	trans
cg08825286_CHIA	0.000815804	0.000907024	-0.331612956	M1	Female	trans
cg22451408_ENSG00000235713	0.000815807	0.000907026	-0.573358029	M1	Female	trans
cg05258009_SLC10A5P1	0.000815807	0.000907026	-0.328866457	M1	Female	trans
cg23492225_PYCR1	0.000815811	0.000907028	-0.361243379	M1	Female	trans
cg17097571_ENSG00000224549	0.000815811	0.000907028	0.359999054	M1	Female	trans
cg02532528_KLF2P2	0.000815814	0.00090703	-0.51987286	M1	Female	trans
cg17714861_PIEZO1	0.000815817	0.000907032	-0.334013753	M1	Female	trans
cg14723307_HNRNPA1P64	0.000815817	0.000907032	-0.235306933	M1	Female	trans
cg14188831_CLDN4	0.000815822	0.000907037	-0.519626441	M1	Female	trans
cg26930498_RN7SL191P	0.000815823	0.000907038	-0.276988795	M1	Female	trans
cg14223866_ANLN	0.000815828	0.000907041	0.397797689	M1	Female	trans
cg15612945_ACSL6-AS1	0.000815832	0.000907043	-0.509828554	M1	Female	trans
cg13129612_UCP3	0.000815832	0.000907043	0.567931895	M1	Female	trans
cg12421834_IGDCC4	0.000815835	0.000907043	0.361255523	M1	Female	trans
cg17178761_PTGIS	0.000815835	0.000907043	0.546018836	M1	Female	trans
cg25192210_ANKRD49P2	0.000815835	0.000907043	-0.41226126	M1	Female	trans
cg07092448_RN7SL807P	0.000815836	0.000907043	0.400217183	M1	Female	trans
cg18955295_MIR361	0.000815836	0.000907043	-0.388769191	M1	Female	trans
cg06616710_OR4F7P	0.000815837	0.000907043	0.516139971	M1	Female	trans
cg11882358_SNORA7A	0.000815837	0.000907043	-0.367913313	M1	Female	trans
cg19412031_PAM16	0.00081584	0.000907045	-0.391098032	M1	Female	trans
cg21888978_KRT18P22	0.000815844	0.000907048	-0.35849002	M1	Female	trans
cg12971523_HAGLR	0.000815847	0.00090705	-0.430449434	M1	Female	trans
cg14017077_ENSG00000226918	0.00081585	0.000907053	-0.340266966	M1	Female	trans
cg23461216_AKT1S1	0.000815851	0.000907053	-0.445833143	M1	Female	trans
cg15372814_LINC00385	0.000815853	0.000907053	-0.495568513	M1	Female	trans
cg14743534_CLDND2	0.000815853	0.000907053	-0.406011282	M1	Female	trans
cg27560690_ENSG00000227981	0.000815855	0.000907055	-0.324872143	M1	Female	trans
cg03615852_SLC51A	0.000815856	0.000907055	-0.386342505	M1	Female	trans
cg22735347_C10orf62	0.000815856	0.000907055	0.467276607	M1	Female	trans
cg24893198_LINC01951	0.000815857	0.000907055	0.546095524	M1	Female	trans
cg15197135_PLBD1	0.000815859	0.000907056	-0.342498176	M1	Female	trans
cg06736785_GNPTAB	0.000815862	0.000907057	0.438898052	M1	Female	trans
cg17329886_RPL7L1P11	0.000815862	0.000907057	-0.340966285	M1	Female	trans
cg08821973_ENSG00000236894	0.000815864	0.000907058	-0.332820118	M1	Female	trans
cg11624060_IGKV1-6	0.000815864	0.000907058	0.230521179	M1	Female	trans
cg23024913_HRH4	0.000815865	0.000907058	-0.276326344	M1	Female	trans
cg10934068_PPIAP67	0.00081587	0.000907062	0.457031646	M1	Female	trans
cg25079802_TRIM43B	0.000815871	0.000907062	-0.586930645	M1	Female	trans
cg22121946_CTBP2P2	0.000815873	0.000907064	-0.417565171	M1	Female	trans
cg02202923_ENSG00000226756	0.000815875	0.000907064	0.36629781	M1	Female	trans
cg03585246_TRAJ50	0.000815876	0.000907064	-0.473845303	M1	Female	trans
cg12008478_DLEC1P1	0.000815876	0.000907064	-0.313488396	M1	Female	trans
cg12803615_ENSG00000216307	0.000815877	0.000907064	-0.369517236	M1	Female	trans
cg13814351_TNK1	0.000815878	0.000907064	-0.519653036	M1	Female	trans
cg19478400_RNU6ATAC38P	0.000815879	0.000907064	-0.342373059	M1	Female	trans
cg20221740_FTH1P1	0.000815879	0.000907064	0.394374213	M1	Female	trans
cg03734133_JKAMP	0.000815882	0.000907066	-0.405596795	M1	Female	trans
cg17414101_RB1CC1	0.000815884	0.000907067	0.405480426	M1	Female	trans
cg22266348_RPL7P60	0.000815886	0.000907069	-0.404726046	M1	Female	trans
cg20910935_ZCCHC12	0.000815897	0.000907079	-0.555417679	M1	Female	trans
cg01008267_UNC93A	0.000815898	0.000907079	-0.514650846	M1	Female	trans
cg12081434_LINC00951	0.0008159	0.00090708	-0.252325773	M1	Female	trans
cg26186408_FOXI3	0.0008159	0.00090708	-0.576570468	M1	Female	trans
cg00060475_RSPO2	0.000815902	0.00090708	-0.310115371	M1	Female	trans
cg05453042_RPL31P50	0.000815903	0.00090708	-0.450640623	M1	Female	trans
cg27619481_VWF	0.000815904	0.00090708	-0.42182152	M1	Female	trans
cg06322601_COX4I1P2	0.000815905	0.00090708	0.345921875	M1	Female	trans
cg03978365_RN7SL546P	0.000815905	0.00090708	0.392611553	M1	Female	trans
cg03220912_IQCH	0.000815907	0.000907082	-0.418039147	M1	Female	trans
cg01426041_ZNF962P	0.000815908	0.000907082	-0.372784227	M1	Female	trans
cg23943415_OR6M1	0.000815909	0.000907083	-0.404122714	M1	Female	trans
cg19483581_OR10C1	0.00081591	0.000907083	-0.713563825	M1	Female	trans
cg07125024_ENSG00000212149	0.000815913	0.000907084	-0.802560763	M1	Female	trans
cg03248151_RNU6-13P	0.000815913	0.000907084	-0.56279126	M1	Female	trans
cg23029363_OR2X1P	0.000815915	0.000907085	-0.437252206	M1	Female	trans
cg08317284_ENSG00000237365	0.000815916	0.000907085	0.243963496	M1	Female	trans
cg17855264_IRAK1	0.000815919	0.000907087	-0.492949491	M1	Female	trans
cg08061367_MIR567	0.000815921	0.000907089	-0.346620963	M1	Female	trans
cg07265168_MIR643	0.000815922	0.00090709	0.396317779	M1	Female	trans
cg09714458_LINC02828	0.000815924	0.00090709	-0.464172121	M1	Female	trans
cg09480367_ENSG00000240790	0.000815924	0.00090709	-0.437949847	M1	Female	trans
cg20505445_ENSG00000224945	0.000815926	0.000907091	-0.467669421	M1	Female	trans
cg04195855_COQ8B	0.00081593	0.000907094	-0.467694652	M1	Female	trans
cg08535195_USP32P3	0.000815931	0.000907095	-0.693358176	M1	Female	trans
cg03820640_PTMAP3	0.000815932	0.000907095	-0.39651135	M1	Female	trans
cg19880004_TUBB4A	0.000815934	0.000907095	-0.34769755	M1	Female	trans
cg08916385_OR8G1	0.000815935	0.000907095	-0.404149522	M1	Female	trans
cg17533142_VN1R110P	0.000815935	0.000907095	-0.404940317	M1	Female	trans
cg09419843_FAM86C1P	0.000815946	0.000907107	-0.493587648	M1	Female	trans
cg07898743_ENSG00000224529	0.000815949	0.00090711	0.609610095	M1	Female	trans
cg14147151_NAPRT	0.000815951	0.000907111	-0.521952122	M1	Female	trans
cg04924345_COQ10A	0.000815961	0.000907118	-0.513956763	M1	Female	trans
cg10055950_RPL35P1	0.000815962	0.000907118	0.481562795	M1	Female	trans
cg06616710_NKX2-4	0.000815963	0.000907118	0.317786138	M1	Female	trans
cg21908235_PAK4	0.000815963	0.000907118	-0.552055566	M1	Female	trans
cg14699663_SPATA17-AS1	0.000815964	0.000907118	0.451565404	M1	Female	trans
cg25605289_RAD51AP2	0.000815964	0.000907118	-0.414317528	M1	Female	trans
cg16141652_ENSG00000238153	0.000815964	0.000907118	-0.351266795	M1	Female	trans
cg11995490_FAT3	0.000815965	0.000907118	-0.447482122	M1	Female	trans
cg21785034_TF	0.000815966	0.000907118	0.454342903	M1	Female	trans
cg04208996_MCM3AP-AS1	0.000815966	0.000907118	-0.427188754	M1	Female	trans
cg03208049_ENSG00000240265	0.000815967	0.000907118	-0.312255391	M1	Female	trans
cg16977073_MIR503	0.000815971	0.000907121	-0.456165781	M1	Female	trans
cg01529253_TMEM132C	0.000815975	0.000907125	0.650985122	M1	Female	trans
cg23613857_ENSG00000227748	0.000815979	0.000907128	0.447762502	M1	Female	trans
cg07419788_TBX21	0.00081598	0.000907129	1.339787368	M1	Female	trans
cg07675898_DDN	0.000815981	0.000907129	-0.333918645	M1	Female	trans
cg06620353_BMS1P4-AGAP5	0.000815983	0.00090713	-0.429955368	M1	Female	trans
cg12917253_ENSG00000230499	0.000815988	0.000907135	-0.535062046	M1	Female	trans
cg06777189_RAB29	0.000815989	0.000907135	-0.522163841	M1	Female	trans
cg25353287_SREBF1	0.00081599	0.000907135	-0.344583263	M1	Female	trans
cg07994735_CCR5AS	0.000815992	0.000907136	-0.525475033	M1	Female	trans
cg06322601_ZNF341	0.000815994	0.000907137	-0.339518191	M1	Female	trans
cg23888215_FRG2	0.000815996	0.000907139	-0.429492093	M1	Female	trans
cg17591474_ENSG00000225359	0.000815998	0.000907139	-0.482247091	M1	Female	trans
cg26725559_SETP11	0.000815998	0.000907139	-0.473424468	M1	Female	trans
cg26144437_ENSG00000223884	0.000816	0.00090714	0.430583322	M1	Female	trans
cg15109916_MOK	0.000816001	0.00090714	-0.450449621	M1	Female	trans
cg06736785_FOXK2	0.000816003	0.000907142	-0.499266595	M1	Female	trans
cg22821472_ORM2	0.000816006	0.000907144	-0.378927578	M1	Female	trans
cg23209353_ENSG00000215796	0.000816006	0.000907144	-0.399351757	M1	Female	trans
cg13849253_BAK1P1	0.000816007	0.000907144	-0.417859908	M1	Female	trans
cg18266472_RPL6P12	0.000816008	0.000907144	0.319533353	M1	Female	trans
cg03613140_FTH1P19	0.00081601	0.000907144	-0.248226382	M1	Female	trans
cg02782331_PRDM12	0.00081601	0.000907144	-0.367131495	M1	Female	trans
cg05577657_TAS2R4	0.000816011	0.000907145	-0.492088634	M1	Female	trans
cg03734133_CA13	0.000816017	0.000907151	-0.391010384	M1	Female	trans
cg12149851_RPL12P40	0.000816021	0.000907154	-0.58220998	M1	Female	trans
cg16653703_SNRPFP1	0.000816023	0.000907155	-0.497783402	M1	Female	trans
cg13434714_EMCN	0.000816025	0.000907156	0.31567076	M1	Female	trans
cg03559183_ESYT3	0.000816026	0.000907156	-0.335826083	M1	Female	trans
cg22166977_SETD6P1	0.000816026	0.000907156	-0.434962523	M1	Female	trans
cg15374032_CEP104	0.000816028	0.000907157	-0.39087583	M1	Female	trans
cg22814961_USF1	0.000816029	0.000907157	-0.356630111	M1	Female	trans
cg00478022_RNA5SP431	0.000816039	0.000907167	-0.386480089	M1	Female	trans
cg18301136_ROMO1	0.000816039	0.000907167	-0.442851337	M1	Female	trans
cg15612945_SRRM1P2	0.000816041	0.000907167	-0.524301239	M1	Female	trans
cg04719528_ENSG00000232355	0.000816044	0.000907168	-0.475312098	M1	Female	trans
cg08136432_EIF3FP3	0.000816044	0.000907168	-0.376655721	M1	Female	trans
cg24001233_MYBPHL	0.000816044	0.000907168	-0.316966204	M1	Female	trans
cg09627874_MFSD6L	0.000816046	0.00090717	-0.394857076	M1	Female	trans
cg02775897_ENSG00000227192	0.000816052	0.00090717	-0.456570419	M1	Female	trans
cg07850323_USP17L12	0.000816056	0.00090717	0.437381734	M1	Female	trans
cg21027267_ZNF816-ZNF321P	0.000816059	0.00090717	-0.427309722	M1	Female	trans
cg20824989_C9orf62	0.00081606	0.00090717	-0.415404897	M1	Female	trans
cg15912082_CDH19	0.00081606	0.00090717	-0.492425355	M1	Female	trans
cg17141237_LPCAT2BP	0.000816061	0.00090717	-0.613544109	M1	Female	trans
cg17141237_RN7SKP212	0.000816061	0.00090717	-0.334965075	M1	Female	trans
cg17141237_ENSG00000225598	0.000816061	0.00090717	-0.530021384	M1	Female	trans
cg17141237_RN7SL564P	0.000816061	0.00090717	-0.366662736	M1	Female	trans
cg17141237_OR2A41P	0.000816061	0.00090717	-0.669930151	M1	Female	trans
cg17141237_ASB10	0.000816061	0.00090717	-0.669930151	M1	Female	trans
cg17141237_RN7SKP94	0.000816061	0.00090717	-0.052223922	M1	Female	trans
cg17141237_LINC00408	0.000816061	0.00090717	-0.746782108	M1	Female	trans
cg17141237_ENSG00000216913	0.000816061	0.00090717	-0.746782108	M1	Female	trans
cg17141237_RPL35AP37	0.000816061	0.00090717	-0.306772055	M1	Female	trans
cg17141237_RNU6-1151P	0.000816061	0.00090717	-0.250582765	M1	Female	trans
cg01087869_ENSG00000239392	0.000816062	0.00090717	-0.334920184	M1	Female	trans
cg25902146_EEF1A1P29	0.000816062	0.00090717	-0.47892115	M1	Female	trans
cg17334266_PADI3	0.000816063	0.000907171	-0.543436698	M1	Female	trans
cg05523652_RNA5S9	0.000816065	0.000907172	-0.485305798	M1	Female	trans
cg04223606_KRT5	0.000816066	0.000907172	0.434695398	M1	Female	trans
cg20927800_ENSG00000232749	0.000816067	0.000907172	-0.39276267	M1	Female	trans
cg14503868_IGLJ2	0.000816069	0.000907174	-0.31538566	M1	Female	trans
cg13347397_EBF3	0.000816071	0.000907174	-0.481662903	M1	Female	trans
cg19111078_RPL15P3	0.000816071	0.000907174	-0.419151327	M1	Female	trans
cg02172724_POMGNT1	0.000816075	0.000907177	-0.48290026	M1	Female	trans
cg04998212_KRT8P40	0.000816075	0.000907177	0.455544021	M1	Female	trans
cg05702092_ENSG00000213779	0.000816077	0.000907177	-0.44170461	M1	Female	trans
cg10842456_WNK4	0.000816077	0.000907177	-0.450229969	M1	Female	trans
cg12964848_CYCSP35	0.000816079	0.000907178	-0.498613656	M1	Female	trans
cg21431072_HERC2P9	0.00081608	0.000907178	-0.361632412	M1	Female	trans
cg25637655_GNG7	0.00081608	0.000907178	0.427110194	M1	Female	trans
cg11324999_ENSG00000235713	0.000816085	0.000907182	-0.564844041	M1	Female	trans
cg20983125_FAM133FP	0.000816088	0.000907184	-0.462424805	M1	Female	trans
cg04282519_CNEP1R1P1	0.000816092	0.000907187	0.300368185	M1	Female	trans
cg22597706_MIR199A2	0.000816095	0.00090719	-0.375403837	M1	Female	trans
cg01157780_SLC17A7	0.000816098	0.000907192	0.351983717	M1	Female	trans
cg21240474_RNA5SP233	0.000816098	0.000907192	-0.350107582	M1	Female	trans
cg14947411_LUC7L3	0.0008161	0.000907193	-0.588789593	M1	Female	trans
cg25855415_ESRRA	0.000816105	0.000907198	0.442079475	M1	Female	trans
cg18430478_BAG3	0.000816106	0.000907198	-0.538999029	M1	Female	trans
cg05453042_IGHD5-18	0.000816111	0.000907202	-0.204982554	M1	Female	trans
cg10744079_RELN	0.000816113	0.000907202	0.463763075	M1	Female	trans
cg25578798_DEFB105B	0.000816113	0.000907202	-0.410957779	M1	Female	trans
cg25578798_DEFB105A	0.000816113	0.000907202	-0.410957779	M1	Female	trans
cg06781853_LINC01471	0.000816115	0.000907202	0.522162238	M1	Female	trans
cg13646034_EXTL1	0.000816116	0.000907202	-0.377139162	M1	Female	trans
cg12584394_THRB-AS1	0.000816116	0.000907202	-0.562831033	M1	Female	trans
cg00462104_ATP13A2	0.000816119	0.000907204	-0.583642518	M1	Female	trans
cg19137806_RNU4-50P	0.00081612	0.000907204	0.413670128	M1	Female	trans
cg02770086_ENSG00000231187	0.00081612	0.000907204	-0.471549701	M1	Female	trans
cg27056165_ZNF761	0.000816122	0.000907206	-0.62078636	M1	Female	trans
cg24894229_SLC24A4	0.000816124	0.000907207	-0.533388805	M1	Female	trans
cg04498418_PTGES2-AS1	0.000816126	0.000907208	-0.613546303	M1	Female	trans
cg20055392_NPM1P38	0.000816127	0.000907209	-0.508169021	M1	Female	trans
cg11054397_ENSG00000230813	0.00081613	0.00090721	-0.376748778	M1	Female	trans
cg26926138_MIR4500HG	0.000816131	0.00090721	0.391467378	M1	Female	trans
cg06301252_RNU2-17P	0.000816134	0.00090721	-0.526019686	M1	Female	trans
cg19303748_ABCC1	0.000816136	0.00090721	-0.502473811	M1	Female	trans
cg14989195_GLYATL3	0.000816136	0.00090721	-0.45345996	M1	Female	trans
cg22773831_RPL21P88	0.000816137	0.00090721	-0.324524676	M1	Female	trans
cg11882358_MLLT1	0.000816137	0.00090721	-0.398825067	M1	Female	trans
cg24051473_ENSG00000224992	0.000816138	0.00090721	0.560334552	M1	Female	trans
cg22773661_OR2AJ1	0.000816138	0.00090721	0.708178681	M1	Female	trans
cg21517812_EIF3CL	0.000816138	0.00090721	-0.394942692	M1	Female	trans
cg03035495_PCP4	0.000816144	0.000907216	-0.412997201	M1	Female	trans
cg01169429_SLC66A2	0.000816148	0.000907218	0.530835483	M1	Female	trans
cg18687588_OOEP-AS1	0.000816148	0.000907218	-0.45929582	M1	Female	trans
cg17376853_USP54	0.000816149	0.000907219	-0.41878003	M1	Female	trans
cg05229655_ENSG00000200706	0.000816152	0.000907221	0.497653625	M1	Female	trans
cg10953594_OR6F1	0.000816154	0.000907222	-0.405097343	M1	Female	trans
cg15865055_ENSG00000225005	0.000816155	0.000907222	-0.33436289	M1	Female	trans
cg18343923_C5orf64	0.000816156	0.000907223	-0.462135481	M1	Female	trans
cg18591496_ENSG00000230303	0.000816159	0.000907226	0.362838761	M1	Female	trans
cg24312537_OTOS	0.000816173	0.000907227	-0.371793079	M1	Female	trans
cg24312537_NTM-IT	0.000816173	0.000907227	-0.393199991	M1	Female	trans
cg24312537_RN7SL305P	0.000816173	0.000907227	-0.393199991	M1	Female	trans
cg24312537_ENSG00000232958	0.000816173	0.000907227	-0.211417547	M1	Female	trans
cg24312537_RNU6-627P	0.000816173	0.000907227	-0.554005418	M1	Female	trans
cg24312537_RNU1-76P	0.000816173	0.000907227	-0.554005418	M1	Female	trans
cg24312537_LINC01626	0.000816173	0.000907227	-0.554005418	M1	Female	trans
cg24312537_FABP12P1	0.000816173	0.000907227	-0.554005418	M1	Female	trans
cg24312537_DEFB128	0.000816173	0.000907227	-0.554005418	M1	Female	trans
cg24312537_ENSG00000228167	0.000816173	0.000907227	-0.554005418	M1	Female	trans
cg24312537_ENSG00000229013	0.000816173	0.000907227	-0.554005418	M1	Female	trans
cg24312537_ENSG00000234638	0.000816173	0.000907227	-0.554005418	M1	Female	trans
cg24312537_FGF7P2	0.000816173	0.000907227	-0.108020345	M1	Female	trans
cg04141000_RN7SL567P	0.000816174	0.000907227	-0.51468389	M1	Female	trans
cg09785766_MMP20	0.000816175	0.000907227	-0.160173946	M1	Female	trans
cg11380577_OR10A4	0.000816176	0.000907227	0.344853276	M1	Female	trans
cg03562628_ENSG00000237478	0.000816176	0.000907227	-0.365584501	M1	Female	trans
cg23909098_PPP1R11	0.000816178	0.000907227	2.485195075	M1	Female	trans
cg27457427_ENSG00000224981	0.000816178	0.000907227	-0.360710251	M1	Female	trans
cg04498418_SLC22A17	0.00081618	0.000907227	-0.60763672	M1	Female	trans
cg23814184_PFKP	0.000816182	0.000907227	-0.565940173	M1	Female	trans
cg26326088_DYNLL1P3	0.000816182	0.000907227	-0.484904675	M1	Female	trans
cg00813837_ENSG00000239288	0.000816183	0.000907227	-0.485019097	M1	Female	trans
cg23909098_PRXL2C	0.000816184	0.000907227	2.54906756	M1	Female	trans
cg24525457_ZNF19	0.000816184	0.000907227	0.355460312	M1	Female	trans
cg05918733_PRR4	0.000816189	0.000907232	-0.386250114	M1	Female	trans
cg12552823_FFAR3	0.00081619	0.000907232	-0.542963157	M1	Female	trans
cg09283818_ENSG00000226780	0.000816193	0.000907235	0.548906389	M1	Female	trans
cg26353006_GATA6	0.000816194	0.000907235	0.335395178	M1	Female	trans
cg25637655_SMARCB1	0.000816196	0.000907237	0.44380986	M1	Female	trans
cg16792066_LINC00311	0.000816198	0.000907238	0.270198916	M1	Female	trans
cg21799943_RN7SKP198	0.000816201	0.000907239	0.401040013	M1	Female	trans
cg10211696_FAM86LP	0.000816202	0.000907239	-0.377056718	M1	Female	trans
cg17918184_ROBO2P1	0.000816205	0.000907241	-0.448737038	M1	Female	trans
cg15977002_ENSG00000230631	0.000816206	0.000907241	-0.53775883	M1	Female	trans
cg12713040_CSNK1A1L	0.000816206	0.000907241	-0.515066834	M1	Female	trans
cg02822089_RFLNA	0.000816207	0.000907242	-0.476018078	M1	Female	trans
cg14408173_FOXH1	0.000816209	0.000907242	-0.36660411	M1	Female	trans
cg23138560_LLCFC1	0.00081621	0.000907242	0.368294371	M1	Female	trans
cg14825598_RPL36P20	0.000816212	0.000907244	-0.279220547	M1	Female	trans
cg11128983_ARSI	0.000816213	0.000907244	-0.367472032	M1	Female	trans
cg15865055_PIK3CD-AS2	0.000816214	0.000907244	-0.530161535	M1	Female	trans
cg01549082_IGHV1-2	0.000816214	0.000907244	-0.368536196	M1	Female	trans
cg20267322_HOXD1	0.000816217	0.000907246	-0.312603102	M1	Female	trans
cg11950994_PFKP	0.000816224	0.000907251	-0.522430435	M1	Female	trans
cg01322554_Y_RNA	0.000816224	0.000907251	-0.608188455	M1	Female	trans
cg24001233_ENSG00000229502	0.000816225	0.000907251	-0.364713658	M1	Female	trans
cg19776984_TEDDM1	0.000816226	0.000907251	-0.338962385	M1	Female	trans
cg13555354_RPL22P16	0.000816228	0.000907252	0.512296699	M1	Female	trans
cg14471569_GRM2	0.000816229	0.000907253	-0.400193935	M1	Female	trans
cg04781796_GNPNAT1	0.00081623	0.000907253	-0.398538222	M1	Female	trans
cg07091544_MRPS11	0.000816232	0.000907254	-0.494702538	M1	Female	trans
cg09007239_RNU6-613P	0.000816235	0.000907254	-0.418259513	M1	Female	trans
cg18230175_RPL23AP89	0.000816236	0.000907254	0.721154667	M1	Female	trans
cg09257557_ENSG00000201407	0.000816236	0.000907254	-0.271842364	M1	Female	trans
cg20935363_RN7SL329P	0.000816237	0.000907254	0.443640879	M1	Female	trans
cg09073052_ZFP92	0.000816237	0.000907254	-0.487662549	M1	Female	trans
cg24166175_RPS3AP39	0.000816237	0.000907254	-0.295239475	M1	Female	trans
cg06024364_ENSG00000233508	0.000816238	0.000907254	-0.207731458	M1	Female	trans
cg17847052_YWHAQ	0.000816239	0.000907254	-0.40311067	M1	Female	trans
cg15204816_CYP2B6	0.00081624	0.000907255	0.608300251	M1	Female	trans
cg13700458_ENSG00000218872	0.000816241	0.000907255	-0.312114466	M1	Female	trans
cg25210573_ENSG00000235023	0.000816249	0.000907262	-0.510703237	M1	Female	trans
cg21836905_CHCHD4P4	0.00081625	0.000907262	-0.411487291	M1	Female	trans
cg03272877_F8	0.000816254	0.000907265	0.619420005	M1	Female	trans
cg16150798_SERTAD4-AS1	0.000816256	0.000907267	0.484899024	M1	Female	trans
cg01470686_MPC2	0.000816258	0.000907268	-0.589072516	M1	Female	trans
cg18372600_RPL14P6	0.000816259	0.000907268	-0.368389735	M1	Female	trans
cg25479848_SMIM4	0.00081626	0.000907268	0.396572421	M1	Female	trans
cg06506150_MIR583	0.000816261	0.000907268	-0.642773699	M1	Female	trans
cg19182035_ENSG00000232749	0.000816263	0.000907269	-0.333248791	M1	Female	trans
cg01551013_TUBAL3	0.000816266	0.00090727	0.518698876	M1	Female	trans
cg27513510_ENSG00000227556	0.000816267	0.00090727	-0.276296533	M1	Female	trans
cg06449486_RPS4XP18	0.000816267	0.00090727	0.32885106	M1	Female	trans
cg06571405_LIMD1-AS1	0.000816268	0.00090727	-0.403984569	M1	Female	trans
cg24931191_CYP2F2P	0.000816268	0.00090727	0.562577087	M1	Female	trans
cg12488096_FAM76B	0.00081627	0.000907271	-0.535724462	M1	Female	trans
cg01086039_NANOGP2	0.000816272	0.000907272	-0.54072066	M1	Female	trans
cg12584394_INPP5F	0.000816275	0.000907274	-0.510316014	M1	Female	trans
cg26822175_MACORIS	0.000816275	0.000907274	-0.321085621	M1	Female	trans
cg27027069_NOP53	0.000816285	0.000907284	-0.460431939	M1	Female	trans
cg20112827_FNDC11	0.000816286	0.000907285	-0.387784417	M1	Female	trans
cg22121946_MIR583	0.000816289	0.000907287	-0.496500169	M1	Female	trans
cg24711094_RNF212	0.000816291	0.000907288	-0.293857087	M1	Female	trans
cg14548259_FKBP14-AS1	0.000816292	0.000907288	0.366536351	M1	Female	trans
cg27056165_GTF3C6	0.000816292	0.000907288	-0.652839655	M1	Female	trans
cg00770754_RLN3	0.000816293	0.000907288	-0.438146091	M1	Female	trans
cg13044649_SREBF2-AS1	0.000816295	0.000907288	-0.379445387	M1	Female	trans
cg05732866_FGF9	0.000816295	0.000907288	-0.379469685	M1	Female	trans
cg21445409_TUBAL3	0.000816297	0.000907289	-0.490812536	M1	Female	trans
cg09495418_C11orf94	0.000816302	0.000907294	-0.504226648	M1	Female	trans
cg06050784_CPPED1	0.000816306	0.000907297	-0.433505195	M1	Female	trans
cg18251222_SLC9B1P4	0.000816307	0.000907297	0.647856912	M1	Female	trans
cg00327072_EGFR-AS1	0.000816314	0.000907304	-0.60253445	M1	Female	trans
cg27645294_RPL23P4	0.000816316	0.000907305	-0.600420331	M1	Female	trans
cg22816913_OR4C11	0.000816317	0.000907306	0.498022681	M1	Female	trans
cg10723869_STIM2	0.000816323	0.000907312	-0.667421073	M1	Female	trans
cg06491827_SPATA22	0.000816325	0.000907313	-0.589648964	M1	Female	trans
cg26414417_PGK2	0.000816327	0.000907313	-0.455436942	M1	Female	trans
cg09073052_ACP5	0.000816327	0.000907313	-0.47789811	M1	Female	trans
cg24119756_RPS29P23	0.000816328	0.000907313	-0.360032862	M1	Female	trans
cg15859083_UBE3D	0.000816328	0.000907313	0.501705514	M1	Female	trans
cg14138801_Y_RNA	0.000816332	0.000907316	-0.237583713	M1	Female	trans
cg26329715_AKR1C5P	0.000816333	0.000907316	0.359398906	M1	Female	trans
cg14578229_ENSG00000227704	0.000816334	0.000907316	-0.454222675	M1	Female	trans
cg09476440_CYB5R3	0.000816334	0.000907316	0.390632885	M1	Female	trans
cg09227800_PCSK5	0.00081634	0.00090732	-0.419803064	M1	Female	trans
cg10240127_KRTAP4-4	0.000816341	0.00090732	-0.280440301	M1	Female	trans
cg09785904_TRAJ54	0.000816341	0.00090732	-0.409132055	M1	Female	trans
cg15664152_RPL37P3	0.000816342	0.00090732	-0.482285113	M1	Female	trans
cg13996562_NSMCE1	0.000816345	0.000907321	-0.357784667	M1	Female	trans
cg22626897_TRPC6	0.000816345	0.000907321	-0.416451696	M1	Female	trans
cg02217269_KLF2P4	0.000816347	0.000907323	0.437612761	M1	Female	trans
cg03161803_BCYRN1	0.000816351	0.000907325	0.408311512	M1	Female	trans
cg11006267_RPL7P57	0.000816351	0.000907325	0.461039436	M1	Female	trans
cg10298896_ENSG00000226824	0.000816353	0.000907326	-0.396323347	M1	Female	trans
cg16626067_HYAL1	0.000816356	0.000907328	-0.522023727	M1	Female	trans
cg16626067_ZNF777	0.000816357	0.000907328	-0.538672823	M1	Female	trans
cg27390524_GPR32	0.000816358	0.000907329	-0.622191617	M1	Female	trans
cg00986162_MAPK6P6	0.000816361	0.00090733	0.637582908	M1	Female	trans
cg04936325_HMGB1P17	0.000816361	0.00090733	0.470655807	M1	Female	trans
cg05845093_RNA5SP388	0.000816362	0.00090733	-0.309041294	M1	Female	trans
cg17265961_DDX31	0.000816362	0.00090733	-0.464359959	M1	Female	trans
cg01895649_DLG5	0.000816364	0.000907331	-0.486102085	M1	Female	trans
cg17693878_APOA1-AS	0.000816365	0.000907332	-0.351211708	M1	Female	trans
cg15016771_OR6B1	0.00081637	0.000907334	0.782404723	M1	Female	trans
cg19640299_SLC6A9	0.000816374	0.000907334	-0.545347524	M1	Female	trans
cg22870775_ENSG00000224477	0.000816377	0.000907334	-0.500752193	M1	Female	trans
cg02237629_ENSG00000237520	0.000816377	0.000907334	0.379001313	M1	Female	trans
cg16071815_OR11Q1P	0.000816381	0.000907334	-0.485532781	M1	Female	trans
cg02881893_LINC01914	0.000816381	0.000907334	-0.451626666	M1	Female	trans
cg04039225_RPL36P19	0.000816381	0.000907334	-0.331143443	M1	Female	trans
cg18112917_ENSG00000227365	0.000816382	0.000907334	-0.60085163	M1	Female	trans
cg14669419_SP2	0.000816383	0.000907334	-0.389516417	M1	Female	trans
cg00531137_TUBAL3	0.000816384	0.000907334	-0.416631644	M1	Female	trans
cg14117219_PXDC1	0.000816384	0.000907334	-0.638823263	M1	Female	trans
cg22040274_ENSG00000216811	0.000816385	0.000907334	-0.587301882	M1	Female	trans
cg01655290_RN7SL751P	0.000816385	0.000907334	-0.410001489	M1	Female	trans
cg04070200_DYNLT3P1	0.000816387	0.000907334	-0.383819927	M1	Female	trans
cg03352242_R3HDML	0.000816391	0.000907334	-0.237718999	M1	Female	trans
cg03352242_ENSG00000233352	0.000816391	0.000907334	-0.237718999	M1	Female	trans
cg03352242_YY1P2	0.000816391	0.000907334	-0.578684703	M1	Female	trans
cg03352242_SPTLC1P3	0.000816391	0.000907334	-0.578684703	M1	Female	trans
cg03352242_MIR1272	0.000816391	0.000907334	-0.391858279	M1	Female	trans
cg03352242_Metazoa_SRP	0.000816391	0.000907334	-0.23341849	M1	Female	trans
cg24232370_KPNA2	0.000816392	0.000907334	-0.612750023	M1	Female	trans
cg12686105_ENSG00000236744	0.000816395	0.000907334	-0.520030926	M1	Female	trans
cg04208996_LRRC69	0.000816395	0.000907334	-0.406416911	M1	Female	trans
cg00473045_GAPDHP25	0.000816397	0.000907334	-0.508772595	M1	Female	trans
cg17911882_FOXR2	0.000816398	0.000907334	0.284953493	M1	Female	trans
cg18087761_ZNF638	0.000816399	0.000907334	-0.408878257	M1	Female	trans
cg25122934_SPATA41	0.0008164	0.000907334	-0.464301831	M1	Female	trans
cg16959364_PTCHD1	0.0008164	0.000907334	-0.327736563	M1	Female	trans
cg19111078_WDR37	0.0008164	0.000907334	-0.412540001	M1	Female	trans
cg09221605_RPL5P27	0.0008164	0.000907334	-0.345626016	M1	Female	trans
cg01426041_SNRPA1	0.000816402	0.000907334	-0.425905005	M1	Female	trans
cg17725166_SLC25A14P1	0.000816404	0.000907334	-0.328113959	M1	Female	trans
cg23691223_TSPEAR-AS2	0.000816405	0.000907334	0.512971451	M1	Female	trans
cg06736785_ENSG00000224215	0.000816406	0.000907334	-0.43252966	M1	Female	trans
cg11041558_NPM1P29	0.000816407	0.000907334	-0.350841318	M1	Female	trans
cg00919118_LINC02041	0.000816408	0.000907334	0.268772247	M1	Female	trans
cg23231631_RNA5SP515	0.000816409	0.000907334	-0.335482475	M1	Female	trans
cg18718461_RN7SL583P	0.00081641	0.000907334	-0.263816244	M1	Female	trans
cg18718461_CRIP1P2	0.00081641	0.000907334	-0.380442227	M1	Female	trans
cg18718461_RNA5SP138	0.00081641	0.000907334	-0.654045978	M1	Female	trans
cg18718461_ARL2BPP7	0.00081641	0.000907334	-0.654045978	M1	Female	trans
cg18718461_ENSG00000226168	0.00081641	0.000907334	-0.654045978	M1	Female	trans
cg18718461_ENSG00000234713	0.00081641	0.000907334	-0.464202812	M1	Female	trans
cg18718461_ENSG00000236544	0.00081641	0.000907334	-0.464202812	M1	Female	trans
cg18718461_RN7SL549P	0.00081641	0.000907334	-0.586737572	M1	Female	trans
cg18718461_RNU6-441P	0.00081641	0.000907334	-0.385591582	M1	Female	trans
cg18718461_RPS23P5	0.00081641	0.000907334	-0.158906653	M1	Female	trans
cg18251222_CREB3L4	0.00081641	0.000907334	0.524797856	M1	Female	trans
cg07603078_SGCA	0.000816411	0.000907334	0.616780296	M1	Female	trans
cg21061582_ENSG00000227987	0.000816411	0.000907334	0.404455705	M1	Female	trans
cg10746224_XPO1	0.000816411	0.000907334	-0.352364674	M1	Female	trans
cg14047008_PRXL2B	0.000816412	0.000907334	-0.42251013	M1	Female	trans
cg17600784_ATAD2B	0.000816413	0.000907334	-0.386657048	M1	Female	trans
cg01484971_ZP3P2	0.000816418	0.000907337	0.613525344	M1	Female	trans
cg04112961_ACTB	0.000816419	0.000907337	-1.760647218	M1	Female	trans
cg24732078_ZBTB49	0.000816419	0.000907337	-0.511451359	M1	Female	trans
cg06449486_ENSG00000235288	0.000816419	0.000907337	0.295544043	M1	Female	trans
cg20329210_TPST2	0.00081642	0.000907337	-0.436257588	M1	Female	trans
cg02357623_RRS1	0.000816425	0.000907342	-0.473098133	M1	Female	trans
cg10989862_EI24P3	0.000816427	0.000907343	-0.353119706	M1	Female	trans
cg14905600_CNTN1	0.000816428	0.000907344	-0.634813946	M1	Female	trans
cg06406532_ENSG00000228040	0.000816431	0.000907346	-0.507968622	M1	Female	trans
cg14127767_MRPL50P1	0.000816432	0.000907346	0.585466767	M1	Female	trans
cg09330795_FABP7P1	0.000816438	0.000907351	0.425333006	M1	Female	trans
cg08121165_VAPA	0.000816442	0.000907355	0.417837262	M1	Female	trans
cg09325375_TRGJP	0.000816442	0.000907355	-0.506032566	M1	Female	trans
cg17128371_ENSG00000229242	0.000816443	0.000907355	0.550112249	M1	Female	trans
cg03612357_TAB3P1	0.000816448	0.000907358	-0.440874569	M1	Female	trans
cg11469818_PABPC5	0.000816449	0.000907358	-0.442489813	M1	Female	trans
cg06861426_SKP1P3	0.00081645	0.000907358	0.360165571	M1	Female	trans
cg03220912_SNW1	0.00081645	0.000907358	-0.41098605	M1	Female	trans
cg01164221_PRSS45P	0.000816451	0.000907358	-0.771290292	M1	Female	trans
cg26515689_HSPE1P26	0.000816451	0.000907358	-0.353441003	M1	Female	trans
cg19966787_SUGT1P2	0.000816452	0.000907358	-0.328116195	M1	Female	trans
cg19273773_KCNK16	0.000816453	0.000907359	0.297736819	M1	Female	trans
cg24315340_TSLP	0.000816454	0.000907359	-0.438847053	M1	Female	trans
cg20802509_TSNAXIP1	0.000816456	0.000907359	0.362560713	M1	Female	trans
cg17097571_OR4F5	0.000816458	0.000907361	0.216349905	M1	Female	trans
cg09332262_SNORA5B	0.00081646	0.000907363	-0.413089297	M1	Female	trans
cg13893761_HMGN3P1	0.000816461	0.000907363	-0.557539572	M1	Female	trans
cg08740088_RN7SKP296	0.000816462	0.000907363	-0.339093934	M1	Female	trans
cg15762175_UQCC2	0.000816465	0.000907364	-0.60604686	M1	Female	trans
cg02251147_AP1M2P1	0.000816465	0.000907364	-0.441628504	M1	Female	trans
cg17669549_ACAP2-IT1	0.000816467	0.000907365	-0.3556867	M1	Female	trans
cg19692929_RPEP2	0.00081647	0.000907368	0.34337739	M1	Female	trans
cg11889058_ADGRF5	0.000816471	0.000907368	-0.413262053	M1	Female	trans
cg04425604_HVCN1	0.000816473	0.000907368	-0.272267212	M1	Female	trans
cg02881893_LAYN	0.000816474	0.000907368	-0.469534446	M1	Female	trans
cg18480033_SOST	0.000816474	0.000907368	-0.350036786	M1	Female	trans
cg24996565_ASCL4	0.000816475	0.000907368	0.402668457	M1	Female	trans
cg12594940_CORO7-PAM16	0.000816479	0.000907369	-0.282399381	M1	Female	trans
cg02866996_MIR556	0.000816479	0.000907369	-0.300982562	M1	Female	trans
cg19249811_LYPLAL1-AS1	0.000816479	0.000907369	-0.277474083	M1	Female	trans
cg12974773_MTCO2P29	0.000816479	0.000907369	-0.349973515	M1	Female	trans
cg07994735_PPIAP59	0.000816479	0.000907369	-0.600087581	M1	Female	trans
cg25037011_MTMR10	0.000816484	0.000907372	0.521196333	M1	Female	trans
cg22930385_CEBPE	0.000816484	0.000907372	-0.381111555	M1	Female	trans
cg01301741_HIGD1AP12	0.000816485	0.000907373	-0.374948274	M1	Female	trans
cg11300341_EEF1A1P6	0.000816487	0.000907373	-0.512645113	M1	Female	trans
cg24587800_ENSG00000231187	0.000816489	0.000907373	0.606926028	M1	Female	trans
cg17600784_ACMSD	0.000816489	0.000907373	-0.388577833	M1	Female	trans
cg23238869_ENSG00000231482	0.00081649	0.000907373	-0.261339003	M1	Female	trans
cg18606189_CAMTA1-AS2	0.00081649	0.000907373	-0.474583668	M1	Female	trans
cg02001279_TRIM11	0.000816491	0.000907373	-0.435593082	M1	Female	trans
cg07558734_ENSG00000233987	0.000816492	0.000907373	-0.387090423	M1	Female	trans
cg00801360_LINC02621	0.000816492	0.000907373	-0.400429948	M1	Female	trans
cg22443510_NDUFA5P3	0.000816494	0.000907374	0.479859053	M1	Female	trans
cg03220912_CLIC1P1	0.000816495	0.000907374	-0.407384767	M1	Female	trans
cg13457165_LINC02875	0.000816499	0.000907378	-0.470705817	M1	Female	trans
cg02001279_MYDGF	0.000816503	0.000907381	-0.425548327	M1	Female	trans
cg03220912_SCFD1	0.000816505	0.000907382	-0.388176674	M1	Female	trans
cg25706257_TNFAIP3	0.000816505	0.000907382	-0.367107963	M1	Female	trans
cg13917481_FAM117A	0.000816514	0.00090739	-0.409081571	M1	Female	trans
cg25429830_APOA1	0.000816515	0.00090739	-0.436831108	M1	Female	trans
cg00095099_SHC4	0.000816517	0.00090739	-0.448044824	M1	Female	trans
cg03881934_SLC9B2	0.000816517	0.00090739	-0.326348801	M1	Female	trans
cg00804694_HOXA11	0.000816518	0.00090739	-0.201480928	M1	Female	trans
cg23170280_MPC2	0.000816519	0.00090739	-0.494658653	M1	Female	trans
cg14017705_SLC17A7	0.000816519	0.00090739	0.367205648	M1	Female	trans
cg08636573_NPSR1	0.000816521	0.00090739	-0.38585378	M1	Female	trans
cg24479590_C1orf35	0.000816521	0.00090739	-0.459282579	M1	Female	trans
cg09690321_ZNF727	0.000816522	0.00090739	-0.375009927	M1	Female	trans
cg12088417_LINC00689	0.000816522	0.00090739	-0.50532063	M1	Female	trans
cg23237611_IPPKP1	0.000816525	0.000907392	-0.34712139	M1	Female	trans
cg04790923_RN7SKP38	0.000816527	0.000907393	-0.4364108	M1	Female	trans
cg05134945_ZFX-AS1	0.000816528	0.000907393	-0.508120392	M1	Female	trans
cg12571007_CAPS2	0.000816528	0.000907393	-0.315973117	M1	Female	trans
cg21468244_EEF1A1P16	0.000816532	0.000907397	0.493054603	M1	Female	trans
cg15275758_DAAM1	0.00081654	0.000907404	0.459516882	M1	Female	trans
cg22078459_PIK3C2G	0.00081654	0.000907404	-0.403075945	M1	Female	trans
cg17158894_RNU6-1099P	0.000816544	0.000907406	-0.506774309	M1	Female	trans
cg04320956_ENSG00000242317	0.000816544	0.000907406	-0.339434714	M1	Female	trans
cg12420787_ZNF334	0.000816544	0.000907406	-0.329722515	M1	Female	trans
cg06346138_SDC1	0.000816546	0.000907406	-0.439025125	M1	Female	trans
cg24479590_SNX18P3	0.000816546	0.000907406	0.397065305	M1	Female	trans
cg23497678_LCN1P1	0.000816551	0.00090741	0.32380366	M1	Female	trans
cg14468692_RN7SKP239	0.000816555	0.000907414	0.383656368	M1	Female	trans
cg25993932_ENSG00000241520	0.000816556	0.000907414	0.514208396	M1	Female	trans
cg23234634_TBC1D3P1	0.000816557	0.000907414	-0.380332118	M1	Female	trans
cg25584466_ENSG00000231992	0.000816559	0.000907415	-0.518309775	M1	Female	trans
cg04674040_SSBL2P	0.00081656	0.000907415	-0.51260851	M1	Female	trans
cg11742016_ANKRD37	0.000816566	0.000907421	-0.394936857	M1	Female	trans
cg07330196_FOXL2	0.000816566	0.000907421	-0.271519396	M1	Female	trans
cg17779085_RIPPLY1	0.000816573	0.000907427	-0.342810373	M1	Female	trans
cg11459852_UBL5	0.000816574	0.000907427	0.474373052	M1	Female	trans
cg18805486_TMPRSS9	0.000816574	0.000907427	-0.337818969	M1	Female	trans
cg27017993_DEPDC1B	0.000816576	0.000907427	-0.334714077	M1	Female	trans
cg19640299_PIK3R2	0.000816578	0.000907428	-0.454809823	M1	Female	trans
cg24107163_OR2V2	0.000816578	0.000907428	0.773498472	M1	Female	trans
cg03397775_MIR370	0.000816579	0.000907429	-0.648916446	M1	Female	trans
cg26688241_RNA5SP197	0.000816581	0.00090743	-0.435086291	M1	Female	trans
cg04737131_RNA5SP346	0.000816585	0.000907433	0.313955266	M1	Female	trans
cg19353052_SPATA16	0.000816588	0.000907435	-1.03045974	M1	Female	trans
cg26329715_CHFR	0.000816588	0.000907435	-0.410646676	M1	Female	trans
cg26529963_SNORA40C	0.000816589	0.000907435	-0.499191034	M1	Female	trans
cg03910065_SLC7A11	0.00081659	0.000907435	0.337287656	M1	Female	trans
cg03272877_LINC01534	0.000816591	0.000907435	0.565246993	M1	Female	trans
cg14700769_Y_RNA	0.000816595	0.000907438	0.503595237	M1	Female	trans
cg07173972_PPP1R9B	0.000816596	0.000907439	-0.404103349	M1	Female	trans
cg08558478_RPL10P2	0.000816597	0.000907439	-0.276238155	M1	Female	trans
cg13527872_RNU6-236P	0.000816599	0.000907441	-0.455935008	M1	Female	trans
cg12600174_AGPAT5	0.000816602	0.000907442	0.426703497	M1	Female	trans
cg15859083_ENSG00000227946	0.000816602	0.000907442	0.435891023	M1	Female	trans
cg17713673_IGHA2	0.000816603	0.000907442	0.546241957	M1	Female	trans
cg12594546_APBB1IP	0.000816604	0.000907442	-0.554415926	M1	Female	trans
cg02805689_ENSG00000229817	0.000816607	0.000907445	-0.468859601	M1	Female	trans
cg01028000_DCLK2	0.000816608	0.000907445	-0.619831146	M1	Female	trans
cg24656207_STATH	0.000816615	0.000907451	-0.296665213	M1	Female	trans
cg07355514_CSF1R	0.000816616	0.000907451	0.537948684	M1	Female	trans
cg18447419_DIO3	0.000816616	0.000907451	-0.457499389	M1	Female	trans
cg06024364_RPS4XP5	0.000816623	0.000907458	-0.39014973	M1	Female	trans
cg06238967_MNX1	0.000816625	0.000907459	-0.559674328	M1	Female	trans
cg21061582_RNU6-987P	0.000816627	0.00090746	0.369080833	M1	Female	trans
cg09476440_PHF1	0.00081663	0.000907463	0.383456307	M1	Female	trans
cg20852862_RNU6-1084P	0.000816631	0.000907463	-0.426621683	M1	Female	trans
cg11382963_SIX2	0.000816632	0.000907463	-0.486784734	M1	Female	trans
cg26832639_ENSG00000203392	0.000816633	0.000907464	-0.352201047	M1	Female	trans
cg06527318_LINC00940	0.000816636	0.000907464	0.441662021	M1	Female	trans
cg08574629_IER5	0.000816636	0.000907464	-0.603293048	M1	Female	trans
cg00253313_EMBP1	0.000816636	0.000907464	0.514342799	M1	Female	trans
cg11662061_CA2	0.00081664	0.000907467	-0.420388784	M1	Female	trans
cg09627874_ENSG00000219410	0.000816644	0.000907469	0.361451343	M1	Female	trans
cg24186114_PRICKLE2-AS1	0.000816644	0.000907469	-0.476282007	M1	Female	trans
cg09653424_HNRNPA1P51	0.000816644	0.000907469	0.51815951	M1	Female	trans
cg27049123_NDUFA5P4	0.000816646	0.000907469	-0.436398964	M1	Female	trans
cg09543047_OR9K2	0.000816646	0.000907469	-0.468321031	M1	Female	trans
cg16708692_ENSG00000225148	0.000816647	0.000907469	-0.390390584	M1	Female	trans
cg08008809_KRT18P29	0.000816648	0.00090747	-0.365363937	M1	Female	trans
cg08451822_ENSG00000227066	0.000816649	0.00090747	-0.451680342	M1	Female	trans
cg03545635_LINC02470	0.000816656	0.000907476	-0.471010537	M1	Female	trans
cg09422908_ENSG00000237868	0.000816656	0.000907476	-0.444722022	M1	Female	trans
cg17918190_RNU6-171P	0.000816658	0.000907477	-0.394865126	M1	Female	trans
cg00237086_ENSG00000231883	0.00081666	0.000907478	-0.455733129	M1	Female	trans
cg20733879_MAB21L3	0.000816663	0.000907481	-0.374183467	M1	Female	trans
cg21417545_MIR28	0.000816669	0.000907486	-0.507928884	M1	Female	trans
cg18057692_MMAB	0.00081667	0.000907486	-0.407316335	M1	Female	trans
cg09693106_RPS4XP19	0.000816671	0.000907487	-0.441606984	M1	Female	trans
cg11540596_ISCA1P2	0.000816674	0.000907487	-0.439819994	M1	Female	trans
cg10989862_CAMTA1-DT	0.000816674	0.000907487	-0.345107654	M1	Female	trans
cg03375067_CDH17	0.000816675	0.000907487	-0.4261397	M1	Female	trans
cg21908235_ENSG00000229368	0.000816675	0.000907487	-0.532404023	M1	Female	trans
cg26863891_Y_RNA	0.000816676	0.000907488	-0.626273169	M1	Female	trans
cg12877532_UTP20	0.000816679	0.000907489	-0.374696681	M1	Female	trans
cg01227445_PTPRN2	0.00081668	0.000907489	-0.537971346	M1	Female	trans
cg26144437_ATP5F1D	0.00081668	0.000907489	-0.491808739	M1	Female	trans
cg06811119_PGBP	0.000816681	0.000907489	-0.475448939	M1	Female	trans
cg18591496_USP9YP14	0.000816681	0.000907489	0.445224889	M1	Female	trans
cg22332045_ENSG00000213209	0.000816683	0.000907489	-0.498898011	M1	Female	trans
cg09575750_CCDC6	0.000816683	0.000907489	-0.443674053	M1	Female	trans
cg26740375_ENSG00000233739	0.000816683	0.000907489	-0.540982428	M1	Female	trans
cg01818369_TRPA1	0.000816687	0.000907491	-0.323428381	M1	Female	trans
cg19787727_MRPL42P2	0.000816687	0.000907491	0.418028494	M1	Female	trans
cg20825109_MEAF6	0.000816692	0.000907495	-0.456477216	M1	Female	trans
cg21204600_PPIAP74	0.000816698	0.000907495	-0.390629303	M1	Female	trans
cg23209353_ENSG00000214797	0.000816699	0.000907495	-0.356270542	M1	Female	trans
cg01817521_ZNF418	0.0008167	0.000907495	0.352465349	M1	Female	trans
cg13395017_AP2B1P1	0.0008167	0.000907495	0.326672576	M1	Female	trans
cg05669210_KRT18P14	0.000816702	0.000907495	0.248048877	M1	Female	trans
cg20653106_NPSR1	0.000816702	0.000907495	-0.443918317	M1	Female	trans
cg20695805_ENSG00000233339	0.000816703	0.000907495	0.49328431	M1	Female	trans
cg04577715_NSF	0.000816704	0.000907495	-0.646907829	M1	Female	trans
cg20329210_BMP5	0.000816707	0.000907495	0.486459307	M1	Female	trans
cg17281658_LINC01142	0.00081671	0.000907495	-0.18573162	M1	Female	trans
cg17281658_DEFB131A	0.00081671	0.000907495	-0.320895364	M1	Female	trans
cg17281658_NME2P3	0.00081671	0.000907495	-0.452130657	M1	Female	trans
cg17281658_VN1R6P	0.00081671	0.000907495	-0.452130657	M1	Female	trans
cg17281658_CSPG4P4Y	0.00081671	0.000907495	-0.320895364	M1	Female	trans
cg17281658_ENSG00000200969	0.00081671	0.000907495	-0.452130657	M1	Female	trans
cg17281658_ENSG00000225477	0.00081671	0.000907495	-0.262993123	M1	Female	trans
cg17281658_ENSG00000226973	0.00081671	0.000907495	-0.452130657	M1	Female	trans
cg17281658_ENSG00000227062	0.00081671	0.000907495	-0.452130657	M1	Female	trans
cg17281658_ENSG00000240627	0.00081671	0.000907495	-0.22861982	M1	Female	trans
cg22203300_HMX1	0.00081671	0.000907495	-0.913955116	M1	Female	trans
cg08315421_S1PR3	0.000816711	0.000907495	-0.63107936	M1	Female	trans
cg20313838_SYT10	0.000816717	0.000907502	-0.297577896	M1	Female	trans
cg09283750_CD109	0.000816722	0.000907507	-0.551568875	M1	Female	trans
cg02351219_ENSG00000227598	0.000816723	0.000907507	-0.398481094	M1	Female	trans
cg15353666_EPN2	0.000816726	0.000907509	-0.492470028	M1	Female	trans
cg18863848_LINC00486	0.00081673	0.000907511	0.456032956	M1	Female	trans
cg08455267_ATP5MC1P1	0.00081673	0.000907511	0.662625149	M1	Female	trans
cg01617955_CPA6	0.00081674	0.000907518	-0.336087679	M1	Female	trans
cg11041558_ARMC10P1	0.000816741	0.000907518	-0.381658716	M1	Female	trans
cg02656169_SNX3	0.000816742	0.000907518	-0.454458392	M1	Female	trans
cg25054294_ENSG00000234080	0.000816743	0.000907518	-0.273397938	M1	Female	trans
cg01093369_ABCA17P	0.000816743	0.000907518	-0.927875373	M1	Female	trans
cg06736785_CA11	0.000816743	0.000907518	-0.460499003	M1	Female	trans
cg09311594_RPS2P48	0.000816743	0.000907518	0.426535151	M1	Female	trans
cg16230523_CLOCK	0.000816744	0.000907518	0.360835546	M1	Female	trans
cg03238516_HMGA1P1	0.000816747	0.000907519	-0.525180873	M1	Female	trans
cg17918676_RPS27AP20	0.000816747	0.000907519	-0.440687474	M1	Female	trans
cg07360017_ENSG00000233472	0.000816757	0.000907528	-0.51918615	M1	Female	trans
cg11889058_PCA3	0.000816757	0.000907528	-0.348386647	M1	Female	trans
cg08467103_UPF3AP1	0.000816758	0.000907528	0.516755884	M1	Female	trans
cg12707723_GPX1	0.000816758	0.000907528	-0.400296006	M1	Female	trans
cg06578832_RHBDF1P1	0.000816762	0.000907531	-0.467177017	M1	Female	trans
cg04078608_C6orf163	0.000816764	0.000907532	0.562953558	M1	Female	trans
cg05456210_RNU7-63P	0.000816765	0.000907532	0.449521215	M1	Female	trans
cg09919756_OR2G2	0.000816767	0.000907533	-0.234565746	M1	Female	trans
cg09919756_ENSG00000240478	0.000816767	0.000907533	-0.366151135	M1	Female	trans
cg22190299_CFL1P1	0.000816768	0.000907533	0.459444107	M1	Female	trans
cg26130781_CRLF1	0.000816771	0.000907535	-0.5027084	M1	Female	trans
cg03929761_PGAM4P1	0.000816771	0.000907535	-0.539105249	M1	Female	trans
cg19994026_FABP12	0.000816775	0.000907538	-0.450319291	M1	Female	trans
cg16627759_ASH2LP3	0.000816776	0.000907538	-0.287785177	M1	Female	trans
cg09592244_PPIAP72	0.000816777	0.000907538	-0.370442588	M1	Female	trans
cg12283040_RPL22P16	0.00081678	0.000907541	-0.508698056	M1	Female	trans
cg11192140_RN7SL668P	0.000816784	0.000907541	0.406809884	M1	Female	trans
cg24270367_ZNF72P	0.000816788	0.000907541	-0.331205557	M1	Female	trans
cg02679674_NAT2	0.000816789	0.000907541	-0.557560485	M1	Female	trans
cg14094409_ANPEP	0.000816794	0.000907541	0.377132473	M1	Female	trans
cg14620839_LRRC27	0.000816795	0.000907541	-0.371820663	M1	Female	trans
cg02536150_ENSG00000189372	0.000816795	0.000907541	-0.540296848	M1	Female	trans
cg26318251_XACT	0.000816797	0.000907541	-0.413480642	M1	Female	trans
cg02950209_HSFY2	0.000816797	0.000907541	-0.407478216	M1	Female	trans
cg02950209_HSFY1	0.000816797	0.000907541	-0.407478216	M1	Female	trans
cg01485439_SNORA10B	0.000816798	0.000907541	-0.451479123	M1	Female	trans
cg04918684_FAM86B1	0.000816799	0.000907541	-0.439738867	M1	Female	trans
cg24836826_SERPINA10	0.000816799	0.000907541	-0.340006217	M1	Female	trans
cg19111078_ROR2	0.0008168	0.000907541	-0.432333744	M1	Female	trans
cg05396439_PLSCR5-AS1	0.000816802	0.000907541	-1.53494941	M1	Female	trans
cg05396439_MIR758	0.000816802	0.000907541	-0.767474705	M1	Female	trans
cg05396439_KRTAP4-8	0.000816802	0.000907541	-1.214389304	M1	Female	trans
cg05396439_SNORA72	0.000816802	0.000907541	-1.214389304	M1	Female	trans
cg05396439_HMGB1P25	0.000816802	0.000907541	-0.702878626	M1	Female	trans
cg05396439_IGKV1D-43	0.000816802	0.000907541	-0.456598834	M1	Female	trans
cg05396439_RPL21P66	0.000816802	0.000907541	-1.711033239	M1	Female	trans
cg05396439_Y_RNA	0.000816802	0.000907541	-1.711033239	M1	Female	trans
cg05396439_ENSG00000223777	0.000816802	0.000907541	-1.711033239	M1	Female	trans
cg05396439_ENSG00000224247	0.000816802	0.000907541	-1.711033239	M1	Female	trans
cg05396439_ENSG00000227760	0.000816802	0.000907541	-1.711033239	M1	Female	trans
cg05396439_ENSG00000228772	0.000816802	0.000907541	-1.711033239	M1	Female	trans
cg22337491_EIF3H	0.000816802	0.000907541	-0.489126138	M1	Female	trans
cg17629244_SYTL5	0.000816804	0.000907541	-0.34954362	M1	Female	trans
cg27098121_ENSG00000223966	0.000816804	0.000907541	0.38935423	M1	Female	trans
cg01344644_KIR2DL1	0.000816806	0.000907541	-0.53898551	M1	Female	trans
cg20538073_RNU6-777P	0.000816807	0.000907541	-0.438631787	M1	Female	trans
cg23024913_NAA25	0.000816808	0.000907541	-0.338150639	M1	Female	trans
cg14708045_ENSG00000220986	0.000816808	0.000907541	-0.363328768	M1	Female	trans
cg13856652_DCLRE1B	0.000816808	0.000907541	-0.378962996	M1	Female	trans
cg01093202_LINC02094	0.000816811	0.000907543	-0.45551022	M1	Female	trans
cg05779660_RNU6-746P	0.000816811	0.000907543	0.624594145	M1	Female	trans
cg26307193_PPP6R1	0.000816813	0.000907544	-0.388492864	M1	Female	trans
cg27251155_SNORA80C	0.000816814	0.000907544	-0.689362512	M1	Female	trans
cg00076195_CACNG8	0.000816819	0.000907548	0.349595267	M1	Female	trans
cg14284424_MIR206	0.00081682	0.000907549	0.467388303	M1	Female	trans
cg26326088_SCAND3P1	0.000816821	0.000907549	-0.429526717	M1	Female	trans
cg19597111_GSC	0.000816824	0.000907551	-0.403688071	M1	Female	trans
cg02066813_TPSG1	0.000816824	0.000907551	-0.28406108	M1	Female	trans
cg26152108_ENSG00000230647	0.000816826	0.000907552	-0.502154762	M1	Female	trans
cg16866567_NFKBIA	0.000816828	0.000907552	0.472786744	M1	Female	trans
cg11366142_ENSG00000228827	0.000816828	0.000907552	0.360202783	M1	Female	trans
cg13799853_RPS28P8	0.000816829	0.000907553	0.418687578	M1	Female	trans
cg16643906_SNRK	0.000816831	0.000907553	0.408541013	M1	Female	trans
cg19115205_SAV1	0.000816841	0.000907563	-0.555291642	M1	Female	trans
cg00625610_GLP2R	0.000816844	0.000907565	-0.253587713	M1	Female	trans
cg12361387_SNORD35B	0.000816844	0.000907565	-0.500058658	M1	Female	trans
cg00618271_HMGA1P8	0.000816845	0.000907565	-0.452500246	M1	Female	trans
cg13611088_TMEM39B	0.000816851	0.000907571	-0.677681291	M1	Female	trans
cg05518022_GDF15	0.000816852	0.000907571	0.432567219	M1	Female	trans
cg15173429_LINC02090	0.000816853	0.000907571	-0.307328251	M1	Female	trans
cg12837306_ENSG00000226477	0.000816853	0.000907571	0.349503675	M1	Female	trans
cg25606201_MIR627	0.000816864	0.000907579	0.339362333	M1	Female	trans
cg19546703_SORCS2	0.000816865	0.000907579	0.647145503	M1	Female	trans
cg24880701_ANPEP	0.000816866	0.000907579	-0.371858767	M1	Female	trans
cg10175261_ENSG00000238207	0.000816867	0.000907579	-0.534891179	M1	Female	trans
cg24186114_CTNND1	0.000816868	0.000907579	-0.521083266	M1	Female	trans
cg14034298_RN7SKP91	0.000816868	0.000907579	-0.327460216	M1	Female	trans
cg10995699_ENSG00000238280	0.000816869	0.000907579	-0.51366756	M1	Female	trans
cg14081755_PSMC1P10	0.00081687	0.000907579	-0.430875357	M1	Female	trans
cg00249621_OR10G8	0.00081687	0.000907579	0.473599575	M1	Female	trans
cg10411658_RGS19	0.00081687	0.000907579	0.419870047	M1	Female	trans
cg08038637_ENSG00000232444	0.000816871	0.000907579	-0.453058925	M1	Female	trans
cg18517266_RNU2-25P	0.000816872	0.00090758	0.440292529	M1	Female	trans
cg24479590_BTBD2	0.000816873	0.00090758	-0.471269733	M1	Female	trans
cg26790209_IFITM8P	0.000816874	0.00090758	-0.359752127	M1	Female	trans
cg24981283_CAMTA1-IT1	0.000816875	0.00090758	0.39301731	M1	Female	trans
cg23237611_ENSG00000234751	0.000816876	0.00090758	-0.417145569	M1	Female	trans
cg02050232_ENSG00000233519	0.000816881	0.000907585	0.455023897	M1	Female	trans
cg09177248_ZSCAN12P1	0.000816883	0.000907586	-0.412879743	M1	Female	trans
cg26980789_PSMC1P11	0.000816886	0.000907587	0.476009233	M1	Female	trans
cg04990825_ENSG00000223966	0.000816888	0.000907587	0.409807906	M1	Female	trans
cg00700041_NSD2	0.000816888	0.000907587	-0.409392275	M1	Female	trans
cg03301354_ENSG00000235119	0.000816888	0.000907587	-0.405628343	M1	Female	trans
cg11547110_RN7SKP29	0.000816889	0.000907587	-0.422120724	M1	Female	trans
cg06471872_RPS6KL1	0.00081689	0.000907587	-0.445811838	M1	Female	trans
cg11511184_RANP2	0.00081689	0.000907587	-0.626387096	M1	Female	trans
cg04770577_ENSG00000240033	0.000816893	0.000907588	-0.348432553	M1	Female	trans
cg18174486_ENTHD1	0.000816893	0.000907588	-0.452016188	M1	Female	trans
cg22278087_TMEM262	0.000816895	0.000907588	0.458518188	M1	Female	trans
cg22596716_TPT1-AS1	0.000816896	0.000907588	-0.271582891	M1	Female	trans
cg14725631_SNORD115-33	0.000816899	0.00090759	-0.280558795	M1	Female	trans
cg20381404_HLFP1	0.0008169	0.00090759	2.399770286	M1	Female	trans
cg02522311_C11orf96	0.0008169	0.00090759	0.277189122	M1	Female	trans
cg21407000_OR1AA1P	0.000816901	0.00090759	-0.618446395	M1	Female	trans
cg11074353_ENSG00000234174	0.000816903	0.000907591	-0.377442201	M1	Female	trans
cg02768760_IGHV5-78	0.000816909	0.000907595	-0.257205984	M1	Female	trans
cg06195376_DIS3L2P1	0.000816909	0.000907595	-0.290322612	M1	Female	trans
cg09223563_ELOBP4	0.000816909	0.000907595	-0.875273187	M1	Female	trans
cg16626067_LRFN4	0.00081691	0.000907595	-0.53049314	M1	Female	trans
cg18323824_RBFOX3	0.000816914	0.000907597	-0.441134792	M1	Female	trans
cg19498356_RNA5SP52	0.000816914	0.000907597	-0.471911964	M1	Female	trans
cg09321633_PAX2	0.000816915	0.000907597	-0.212084795	M1	Female	trans
cg00502469_GP1BA	0.000816918	0.000907599	-0.335523519	M1	Female	trans
cg14863074_RPL26P31	0.000816918	0.000907599	0.964437876	M1	Female	trans
cg15793877_ENSG00000232710	0.000816919	0.000907599	0.630796185	M1	Female	trans
cg13922901_LRRC15	0.000816922	0.000907602	0.540696315	M1	Female	trans
cg27324576_OR10AC1	0.000816925	0.000907604	0.464907621	M1	Female	trans
cg19353052_RNU6-1235P	0.000816925	0.000907604	-0.839665205	M1	Female	trans
cg06807117_PPIAP42	0.000816927	0.000907604	0.525538159	M1	Female	trans
cg25527627_ZBTB8A	0.000816927	0.000907604	-0.375661935	M1	Female	trans
cg21742058_FBXO27	0.000816928	0.000907604	0.481184258	M1	Female	trans
cg16770243_RAET1L	0.000816929	0.000907604	-0.51536159	M1	Female	trans
cg21052958_ZSWIM2	0.000816932	0.000907606	-0.321589216	M1	Female	trans
cg26613778_ENSG00000228400	0.000816933	0.000907606	-0.501886851	M1	Female	trans
cg08268925_UPF3B	0.000816935	0.000907607	-0.346150878	M1	Female	trans
cg04525308_TPSB2	0.000816935	0.000907607	-0.331780253	M1	Female	trans
cg10411658_AKT1S1	0.000816938	0.000907608	0.411669014	M1	Female	trans
cg13808160_ENSG00000231992	0.000816939	0.000907608	-0.569963809	M1	Female	trans
cg14408831_PABPC1L2B	0.000816939	0.000907608	-0.234920976	M1	Female	trans
cg22698218_RNU6-984P	0.00081694	0.000907608	-0.450684177	M1	Female	trans
cg14011315_SCN2A	0.00081694	0.000907608	-0.648726648	M1	Female	trans
cg11023174_PHBP11	0.000816943	0.00090761	-0.525679778	M1	Female	trans
cg18268631_MYH7	0.000816944	0.00090761	0.381807414	M1	Female	trans
cg11364964_MIR30C2	0.000816945	0.00090761	-0.416729473	M1	Female	trans
cg12878716_HDHD3	0.000816946	0.00090761	-0.702542255	M1	Female	trans
cg20799095_RPL11P5	0.000816946	0.00090761	-0.530662391	M1	Female	trans
cg01708411_TRPC1	0.000816953	0.000907616	0.369466103	M1	Female	trans
cg12847536_LINC00626	0.000816953	0.000907616	-0.495847282	M1	Female	trans
cg23987549_ADCYAP1R1	0.000816955	0.000907617	0.178513896	M1	Female	trans
cg02992549_ENSG00000225637	0.000816958	0.000907618	-0.35038347	M1	Female	trans
cg22052566_RNA5S7	0.000816959	0.000907618	0.54488105	M1	Female	trans
cg08160477_TBPL2	0.000816959	0.000907618	-0.324131988	M1	Female	trans
cg22656247_MSTN	0.000816959	0.000907618	-0.492702328	M1	Female	trans
cg03840504_RNASEH1P2	0.00081696	0.000907618	0.705988193	M1	Female	trans
cg08392495_ENSG00000236115	0.000816962	0.000907618	-0.372776878	M1	Female	trans
cg00643695_BSN-AS1	0.000816962	0.000907618	-0.433884524	M1	Female	trans
cg07472332_STARD7-AS1	0.000816964	0.000907619	0.368952276	M1	Female	trans
cg14548259_BOC	0.000816965	0.000907619	-0.42481612	M1	Female	trans
cg00000155_GATA3-AS1	0.000816969	0.000907623	-0.399605539	M1	Female	trans
cg23370820_RPL34P1	0.000816974	0.000907628	-0.632949403	M1	Female	trans
cg10411658_LRRC6	0.000816978	0.000907631	-0.389079678	M1	Female	trans
cg10006377_H3P32	0.000816979	0.000907631	-0.477537527	M1	Female	trans
cg17721420_MIR1228	0.000816979	0.000907631	-0.4558739	M1	Female	trans
cg02592881_LINC00237	0.000816983	0.000907633	-0.445083064	M1	Female	trans
cg19862307_ENSG00000213385	0.000816985	0.000907635	-0.437344272	M1	Female	trans
cg26329715_SREBF2	0.000816988	0.000907638	-0.401440295	M1	Female	trans
cg12917253_IGKV3-20	0.000816989	0.000907638	-0.198962836	M1	Female	trans
cg03655023_FAM182A	0.000816995	0.000907644	-0.417270556	M1	Female	trans
cg13732663_MYO5BP2	0.000816996	0.000907644	-0.511159227	M1	Female	trans
cg08951101_ENSG00000239291	0.000816997	0.000907644	-0.405638863	M1	Female	trans
cg03272877_HSDL2	0.000816998	0.000907644	0.62934033	M1	Female	trans
cg06491827_MED4-AS1	0.000816999	0.000907644	-0.533556109	M1	Female	trans
cg20968717_ENSG00000203262	0.000817	0.000907644	-1.089942663	M1	Female	trans
cg00067141_MIR562	0.000817002	0.000907646	-0.389221657	M1	Female	trans
cg19772114_RPS3AP8	0.000817003	0.000907646	-0.471403064	M1	Female	trans
cg04079257_PHKA2-AS1	0.000817003	0.000907646	0.491481325	M1	Female	trans
cg04208996_TMEM87B	0.000817007	0.000907648	-0.456489498	M1	Female	trans
cg07671776_ENSG00000237596	0.000817008	0.000907648	0.409745044	M1	Female	trans
cg15790457_VN1R21P	0.000817008	0.000907648	-0.43951658	M1	Female	trans
cg22203300_ENSG00000228173	0.000817009	0.000907648	-0.706735964	M1	Female	trans
cg22078459_ADAMTS20	0.000817013	0.00090765	-0.368361681	M1	Female	trans
cg24272257_GOLGA2P3Y	0.000817013	0.00090765	-0.536728051	M1	Female	trans
cg22609902_FHDC1	0.000817022	0.00090766	-0.528941946	M1	Female	trans
cg12878716_CYP26C1	0.000817023	0.00090766	-0.656145868	M1	Female	trans
cg02814691_SNX10	0.000817024	0.00090766	-0.456282789	M1	Female	trans
cg04195855_CC2D1A	0.000817027	0.000907662	-0.488148443	M1	Female	trans
cg05887049_EPHA7	0.000817027	0.000907662	-0.358801702	M1	Female	trans
cg13353160_ID4	0.000817029	0.000907663	-0.528818254	M1	Female	trans
cg07360017_ENSG00000212579	0.000817033	0.000907666	-0.452617824	M1	Female	trans
cg12385825_ENSG00000227920	0.000817035	0.000907666	0.459305062	M1	Female	trans
cg21129360_PPM1J	0.000817035	0.000907666	-0.376936596	M1	Female	trans
cg26348995_KRT16P1	0.000817036	0.000907667	-0.493552729	M1	Female	trans
cg27146574_ACTL11P	0.000817042	0.000907671	-0.392970676	M1	Female	trans
cg09559798_SNURFL	0.000817045	0.000907674	-0.271890767	M1	Female	trans
cg27475126_ENSG00000231791	0.000817049	0.000907677	0.360853428	M1	Female	trans
cg06570416_FGGY-DT	0.000817052	0.00090768	-0.52887178	M1	Female	trans
cg11950994_RHBDL1	0.000817053	0.00090768	-0.471548068	M1	Female	trans
cg01622885_OR2V2	0.000817054	0.00090768	-0.436371533	M1	Female	trans
cg10836755_OR6C75	0.000817055	0.00090768	-0.454494819	M1	Female	trans
cg14223866_ENSG00000225420	0.000817056	0.000907681	0.39001659	M1	Female	trans
cg22172610_SYT7	0.000817057	0.000907681	0.465214404	M1	Female	trans
cg06736785_TMEM170A	0.000817068	0.000907692	0.444027768	M1	Female	trans
cg17181840_EGR3	0.000817073	0.000907697	0.527102748	M1	Female	trans
cg27300494_ENSG00000212206	0.000817077	0.0009077	0.349509309	M1	Female	trans
cg12088417_DMBT1L1	0.000817078	0.0009077	-0.511582628	M1	Female	trans
cg18995821_SNORA66	0.00081708	0.000907702	-0.383064631	M1	Female	trans
cg16222773_RPL9P31	0.000817081	0.000907702	-0.431506623	M1	Female	trans
cg21955497_RPEP2	0.000817087	0.000907708	0.299018563	M1	Female	trans
cg00643695_ANKRD20A7P	0.000817092	0.000907712	-0.319187589	M1	Female	trans
cg08825286_CLVS2	0.000817093	0.000907713	-0.365659431	M1	Female	trans
cg20952901_FLRT2	0.000817095	0.000907714	-0.444695665	M1	Female	trans
cg18867202_ENSG00000233052	0.000817097	0.000907714	-0.410161509	M1	Female	trans
cg01329362_L3HYPDH	0.000817099	0.000907714	-0.30803729	M1	Female	trans
cg18128212_RN7SKP39	0.000817106	0.000907714	-0.623469857	M1	Female	trans
cg26971256_FBN1	0.000817107	0.000907714	-0.48052069	M1	Female	trans
cg26757562_RN7SKP231	0.000817107	0.000907714	-0.340949164	M1	Female	trans
cg26757562_LRIT1	0.000817107	0.000907714	-0.340949164	M1	Female	trans
cg26757562_RPS26P48	0.000817107	0.000907714	-0.218090314	M1	Female	trans
cg26757562_PRAMEF20	0.000817107	0.000907714	-0.480385779	M1	Female	trans
cg26757562_LINC01653	0.000817107	0.000907714	-0.480385779	M1	Female	trans
cg26757562_RN7SL274P	0.000817107	0.000907714	-0.148381175	M1	Female	trans
cg26757562_RNU6-266P	0.000817107	0.000907714	-0.480385779	M1	Female	trans
cg26757562_ENSG00000238129	0.000817107	0.000907714	-0.480385779	M1	Female	trans
cg03465188_RSL24D1P2	0.000817112	0.000907718	-0.438844539	M1	Female	trans
cg18343923_CD47	0.000817115	0.000907718	-0.452810962	M1	Female	trans
cg10185650_RASSF10	0.000817115	0.000907718	-0.441779178	M1	Female	trans
cg00416747_ENSG00000223812	0.000817116	0.000907718	0.509381397	M1	Female	trans
cg25094834_CERK	0.000817116	0.000907718	-0.622459771	M1	Female	trans
cg08296131_ENSG00000228505	0.000817118	0.000907718	-0.515034874	M1	Female	trans
cg22709100_ME2P1	0.000817119	0.000907718	-0.33822198	M1	Female	trans
cg24171294_ENSG00000224273	0.000817125	0.000907718	0.36027524	M1	Female	trans
cg06582935_SNORD42A	0.000817127	0.000907718	-0.489825065	M1	Female	trans
cg06582935_LINC00229	0.000817127	0.000907718	-0.214840759	M1	Female	trans
cg06582935_LINC01677	0.000817127	0.000907718	-0.489825065	M1	Female	trans
cg06582935_MIR1185-2	0.000817127	0.000907718	-0.489825065	M1	Female	trans
cg06582935_KRTAP6-2	0.000817127	0.000907718	-0.347648606	M1	Female	trans
cg06582935_ENSG00000227493	0.000817127	0.000907718	-0.347648606	M1	Female	trans
cg06582935_ENSG00000229858	0.000817127	0.000907718	-0.233122805	M1	Female	trans
cg06582935_ENSG00000237445	0.000817127	0.000907718	-0.489825065	M1	Female	trans
cg06582935_ENSG00000241777	0.000817127	0.000907718	-0.489825065	M1	Female	trans
cg06582935_HOXC13	0.000817127	0.000907718	-0.155241652	M1	Female	trans
cg26502489_MIR887	0.000817128	0.000907718	-0.452152553	M1	Female	trans
cg00661998_RNU6-1042P	0.000817129	0.000907718	-0.368202257	M1	Female	trans
cg09774124_YBX1P7	0.00081713	0.000907718	-0.483999725	M1	Female	trans
cg08574629_TREX2	0.00081713	0.000907718	-0.585368834	M1	Female	trans
cg26307193_ZNF446	0.00081713	0.000907718	-0.392472947	M1	Female	trans
cg08121165_SH3GLB1	0.000817131	0.000907718	0.426785668	M1	Female	trans
cg20852862_NANOGNBP1	0.000817134	0.000907721	-0.345584886	M1	Female	trans
cg23549329_DKK4	0.000817136	0.000907722	0.446882192	M1	Female	trans
cg17303822_JRK	0.000817139	0.000907724	0.533629976	M1	Female	trans
cg19249811_ENSG00000221857	0.00081714	0.000907725	-0.30765367	M1	Female	trans
cg15593298_ARHGEF28	0.000817144	0.000907728	0.484726859	M1	Female	trans
cg17918676_RNU6-48P	0.000817147	0.00090773	-0.367481446	M1	Female	trans
cg14417873_ENSG00000217514	0.000817147	0.00090773	-0.29206265	M1	Female	trans
cg16476710_FAM47C	0.00081715	0.000907732	0.686034056	M1	Female	trans
cg12400114_ENSG00000224521	0.000817152	0.000907733	-0.248249464	M1	Female	trans
cg17847052_STARD7	0.000817153	0.000907734	-0.390906813	M1	Female	trans
cg17372378_FGF7P7	0.000817156	0.000907735	-0.53822469	M1	Female	trans
cg12740725_SHLD2P3	0.00081716	0.000907739	-0.371283953	M1	Female	trans
cg05472380_TRIM55	0.000817165	0.000907741	-0.439963365	M1	Female	trans
cg23929072_PRICKLE1	0.000817165	0.000907741	0.447893972	M1	Female	trans
cg10279395_ENSG00000242021	0.000817168	0.000907743	-0.343856334	M1	Female	trans
cg27560690_OR8U1	0.00081717	0.000907743	-0.514993746	M1	Female	trans
cg27190943_DNTTIP1	0.00081717	0.000907743	-0.341393713	M1	Female	trans
cg26383965_SNORA70	0.000817175	0.000907748	-0.439668553	M1	Female	trans
cg06322601_RCN3	0.000817176	0.000907748	-0.358910255	M1	Female	trans
cg07969669_ALDOAP1	0.000817177	0.000907748	-0.387218553	M1	Female	trans
cg14825598_ENSG00000235271	0.00081718	0.000907749	-0.281664578	M1	Female	trans
cg01724838_ENSG00000233739	0.000817181	0.00090775	0.668658839	M1	Female	trans
cg08764590_ENSG00000229766	0.000817182	0.00090775	-0.400484218	M1	Female	trans
cg02656016_ENSG00000229730	0.000817183	0.00090775	-0.289080938	M1	Female	trans
cg17714861_TRMU	0.000817185	0.000907751	-0.332256962	M1	Female	trans
cg04666037_RNA5SP113	0.000817192	0.000907759	-0.580405217	M1	Female	trans
cg18635497_ODF3L2	0.000817196	0.000907761	0.743248668	M1	Female	trans
cg13871921_FER1L6-AS1	0.0008172	0.000907765	-0.512045881	M1	Female	trans
cg04613576_ENSG00000225359	0.000817201	0.000907765	-0.518472023	M1	Female	trans
cg14877939_ENSG00000214797	0.000817202	0.000907765	0.46387553	M1	Female	trans
cg21921571_USP9YP15	0.000817202	0.000907765	-0.30464302	M1	Female	trans
cg16626067_PPDPF	0.000817206	0.000907768	-0.559258298	M1	Female	trans
cg12974773_KRTAP21-4P	0.000817208	0.000907769	-0.379599373	M1	Female	trans
cg25416153_POM121L14P	0.00081721	0.00090777	-0.415674796	M1	Female	trans
cg10326138_IGHD3-10	0.000817211	0.00090777	-0.32908488	M1	Female	trans
cg16920238_CLEC7A	0.000817216	0.000907775	-0.481984767	M1	Female	trans
cg11858667_CTSK	0.000817218	0.000907775	-0.46107265	M1	Female	trans
cg22103831_RGS11	0.000817219	0.000907775	-0.505681621	M1	Female	trans
cg24186114_NKTR	0.000817219	0.000907775	-0.491593164	M1	Female	trans
cg26419656_ENSG00000236989	0.00081722	0.000907775	0.227632589	M1	Female	trans
cg19952435_SQSTM1	0.00081722	0.000907775	-0.619622309	M1	Female	trans
cg17002338_OR51A9P	0.000817227	0.000907782	-0.634797223	M1	Female	trans
cg02550308_LHFPL3-AS2	0.000817229	0.000907783	-0.542414546	M1	Female	trans
cg12284268_VSIG1	0.00081723	0.000907783	-0.343420871	M1	Female	trans
cg22337491_ZFAS1	0.000817232	0.000907784	-0.48574782	M1	Female	trans
cg11998497_RNU6-584P	0.000817233	0.000907784	-0.456818084	M1	Female	trans
cg24428877_SDK1	0.000817233	0.000907784	-0.454318512	M1	Female	trans
cg11851382_EVPLL	0.000817236	0.000907784	-0.76834063	M1	Female	trans
cg06736785_SNORA5A	0.000817237	0.000907784	0.475740553	M1	Female	trans
cg12713604_GOLGA8UP	0.000817237	0.000907784	0.201742203	M1	Female	trans
cg03986418_SGSM3	0.000817237	0.000907784	-0.442427935	M1	Female	trans
cg12751966_HBG2	0.000817238	0.000907784	0.284128315	M1	Female	trans
cg02902649_ENSG00000228748	0.000817238	0.000907784	-0.465756837	M1	Female	trans
cg12840361_CIB1	0.000817239	0.000907784	-0.426773246	M1	Female	trans
cg07306685_MMD2	0.000817241	0.000907786	-0.567024666	M1	Female	trans
cg04071398_CKMT1A	0.000817243	0.000907786	-0.512254963	M1	Female	trans
cg19692929_ENSG00000236864	0.000817243	0.000907786	-0.500146856	M1	Female	trans
cg11541881_LINC01546	0.000817245	0.000907786	-0.544583097	M1	Female	trans
cg03743462_POLDIP2	0.000817245	0.000907786	-0.697017557	M1	Female	trans
cg12642194_ESAM	0.000817247	0.000907788	-0.388938941	M1	Female	trans
cg16829306_LINC01523	0.000817248	0.000907788	-0.470090874	M1	Female	trans
cg19467576_CDA	0.000817254	0.000907792	-0.415276669	M1	Female	trans
cg03310930_CXCR2	0.000817254	0.000907792	-0.42516146	M1	Female	trans
cg16581747_PRPH	0.000817255	0.000907792	-0.46142308	M1	Female	trans
cg09817248_ENSG00000232702	0.000817256	0.000907793	0.33223278	M1	Female	trans
cg15912082_RNY1P14	0.000817262	0.000907798	-0.471269088	M1	Female	trans
cg05847731_HOXA6	0.000817266	0.000907802	-0.273113359	M1	Female	trans
cg07386414_COX6CP15	0.000817268	0.000907804	-0.444634737	M1	Female	trans
cg16701925_TMEM70	0.00081727	0.000907804	-0.537397278	M1	Female	trans
cg01348799_ENSG00000238724	0.00081727	0.000907804	0.334562812	M1	Female	trans
cg08719134_CERS6-AS1	0.000817274	0.000907807	-0.457424925	M1	Female	trans
cg19595970_FAM224A	0.000817277	0.000907808	0.637351796	M1	Female	trans
cg17121694_TMEM168	0.000817279	0.000907808	-0.314131775	M1	Female	trans
cg09354553_OR6C70	0.00081728	0.000907808	-0.406409485	M1	Female	trans
cg24429037_KIZ-AS1	0.000817281	0.000907808	-0.372722814	M1	Female	trans
cg14564616_CNGB3	0.000817282	0.000907808	0.42080916	M1	Female	trans
cg18976191_MTND4P22	0.000817282	0.000907808	-0.267320358	M1	Female	trans
cg26015513_CASTOR3	0.000817283	0.000907808	-0.606363311	M1	Female	trans
cg20267322_IGKV3-11	0.000817283	0.000907808	-0.107226366	M1	Female	trans
cg12584394_WDR82P1	0.000817283	0.000907808	-0.504880315	M1	Female	trans
cg20214135_PSG5	0.000817284	0.000907808	-0.572227872	M1	Female	trans
cg10430029_DANT1	0.000817286	0.000907808	-0.363329944	M1	Female	trans
cg18655494_ENSG00000243635	0.000817287	0.000907808	-0.468501766	M1	Female	trans
cg01776479_IL20	0.000817287	0.000907808	-0.433011855	M1	Female	trans
cg06695812_IGSF11-AS1	0.000817287	0.000907808	-0.605011445	M1	Female	trans
cg08331082_ATP4A	0.000817287	0.000907808	-0.392093586	M1	Female	trans
cg02584756_VAMP5	0.000817289	0.000907809	-0.548173107	M1	Female	trans
cg20695805_ENSG00000237903	0.00081729	0.000907809	0.430443339	M1	Female	trans
cg11263225_MC2R	0.000817292	0.000907811	-0.418447377	M1	Female	trans
cg22375104_PLA2G2E	0.000817294	0.000907812	-0.314223507	M1	Female	trans
cg13141283_ENSG00000222032	0.000817297	0.000907814	0.625638932	M1	Female	trans
cg13926358_CRACR2B	0.000817297	0.000907814	-0.427446131	M1	Female	trans
cg26725559_ENSG00000226047	0.000817299	0.000907814	-0.500496938	M1	Female	trans
cg06854495_FAM230G	0.000817302	0.000907816	-0.444378066	M1	Female	trans
cg09283818_ENSG00000227920	0.000817305	0.00090782	0.405348497	M1	Female	trans
cg10973043_KISS1	0.000817309	0.000907821	-0.30959941	M1	Female	trans
cg03309791_RPS15AP13	0.000817312	0.000907821	-0.485970217	M1	Female	trans
cg17714861_MAN2A2	0.000817313	0.000907821	-0.345295194	M1	Female	trans
cg18343923_ENSG00000226047	0.000817314	0.000907821	-0.496646846	M1	Female	trans
cg02066813_HDAC1P1	0.000817314	0.000907821	-0.325619525	M1	Female	trans
cg00759146_ENSG00000241489	0.000817316	0.000907821	-0.384639195	M1	Female	trans
cg08802984_OR51L1	0.000817318	0.000907821	-0.543666457	M1	Female	trans
cg09162333_ENSG00000223461	0.000817318	0.000907821	-0.48030937	M1	Female	trans
cg21129360_NHP2	0.000817318	0.000907821	-0.401731502	M1	Female	trans
cg14588406_KRTAP1-5	0.00081732	0.000907821	0.432481385	M1	Female	trans
cg09855983_ENSG00000237783	0.000817322	0.000907821	-0.505219677	M1	Female	trans
cg09855983_LINC01056	0.000817322	0.000907821	-0.358574783	M1	Female	trans
cg09855983_FAM9A	0.000817322	0.000907821	-0.453227107	M1	Female	trans
cg09855983_ENSG00000235350	0.000817322	0.000907821	-0.358574783	M1	Female	trans
cg09855983_ENSG00000235581	0.000817322	0.000907821	-0.358574783	M1	Female	trans
cg09855983_ENSG00000225519	0.000817322	0.000907821	-0.079188714	M1	Female	trans
cg09855983_UBE2DNL	0.000817322	0.000907821	-0.141582378	M1	Female	trans
cg03220912_GPAM	0.000817324	0.000907823	-0.391950859	M1	Female	trans
cg11849573_PPP1R2P1	0.000817326	0.000907824	-0.364481198	M1	Female	trans
cg23564471_ENSG00000176515	0.000817327	0.000907824	-0.442681551	M1	Female	trans
cg01371313_OR2K2	0.000817329	0.000907826	-0.554128712	M1	Female	trans
cg00691226_AGBL5-AS1	0.000817332	0.000907828	-0.336592733	M1	Female	trans
cg26881535_CYCSP35	0.000817334	0.000907828	-0.565845137	M1	Female	trans
cg03476252_EIF3JP1	0.000817335	0.000907828	-0.523952624	M1	Female	trans
cg23814184_SNORA21	0.000817335	0.000907828	0.588723745	M1	Female	trans
cg03684644_HIF1A	0.000817336	0.000907828	-0.541359041	M1	Female	trans
cg08296131_PAWR	0.000817337	0.000907828	-0.49672622	M1	Female	trans
cg12707723_DNPH1	0.000817337	0.000907828	-0.361103091	M1	Female	trans
cg24742444_FDXR	0.000817338	0.000907828	0.384889935	M1	Female	trans
cg03077645_ENSG00000232299	0.000817341	0.00090783	-0.467405591	M1	Female	trans
cg21908235_GPR153	0.000817347	0.000907834	-0.499326834	M1	Female	trans
cg16133872_RPS2P7	0.000817347	0.000907834	-0.454919897	M1	Female	trans
cg11996362_ELSPBP1	0.000817347	0.000907834	-0.28684539	M1	Female	trans
cg18050634_H2BW2	0.000817348	0.000907834	-0.325064747	M1	Female	trans
cg21356962_ENSG00000233407	0.000817349	0.000907834	-0.467824922	M1	Female	trans
cg20825109_TP53RK	0.00081735	0.000907834	-0.442744469	M1	Female	trans
cg04667681_ASPN	0.000817351	0.000907834	-0.387200718	M1	Female	trans
cg04924345_ZNF844	0.000817352	0.000907834	-0.539336085	M1	Female	trans
cg16175752_TMEM31	0.000817356	0.000907837	-0.53918948	M1	Female	trans
cg04803944_TCL1B	0.000817357	0.000907837	-0.473508354	M1	Female	trans
cg04297660_RNU6-110P	0.000817358	0.000907837	-0.396145517	M1	Female	trans
cg09476440_CTSD	0.000817359	0.000907837	0.3886388	M1	Female	trans
cg08000231_PTCD1	0.000817359	0.000907837	0.491748657	M1	Female	trans
cg05226335_ENSG00000213777	0.000817362	0.000907839	-0.187225385	M1	Female	trans
cg26961332_RHOT1P3	0.000817362	0.000907839	-0.384702215	M1	Female	trans
cg04376808_CFHR2	0.000817363	0.00090784	-0.416313487	M1	Female	trans
cg22702814_ARL6IP5	0.000817369	0.000907844	-0.354288645	M1	Female	trans
cg16230523_ANKRD26	0.00081737	0.000907844	0.350319572	M1	Female	trans
cg02096758_KHDRBS1	0.000817371	0.000907845	-0.558944893	M1	Female	trans
cg17772171_GAPDH	0.000817372	0.000907845	-0.491146463	M1	Female	trans
cg14683563_ARRDC2	0.000817375	0.000907847	-0.43480382	M1	Female	trans
cg18805486_TTC22	0.000817376	0.000907847	-0.336911576	M1	Female	trans
cg03283042_SAT1	0.000817378	0.000907849	-0.454628014	M1	Female	trans
cg06125903_ENSG00000137808	0.000817378	0.000907849	-0.457606053	M1	Female	trans
cg14725631_USP44	0.000817382	0.000907852	-0.292511336	M1	Female	trans
cg01086039_LINC01474	0.000817384	0.000907853	-0.572992475	M1	Female	trans
cg05162523_USP17L25	0.000817388	0.000907856	-0.462113653	M1	Female	trans
cg20337110_TMEM175	0.000817391	0.000907857	0.666290733	M1	Female	trans
cg21737632_FAM86C2P	0.000817391	0.000907857	0.513557995	M1	Female	trans
cg11950994_CPXM1	0.000817394	0.000907859	-0.548355007	M1	Female	trans
cg14646214_FEM1AP1	0.000817396	0.000907861	-0.531496302	M1	Female	trans
cg02228042_MARK2P6	0.000817397	0.000907861	-0.416999631	M1	Female	trans
cg04021697_TOMM22P1	0.0008174	0.000907863	0.566335003	M1	Female	trans
cg18291238_POTEM	0.000817402	0.000907865	-0.282357527	M1	Female	trans
cg04072177_ZC3H12A	0.00081741	0.000907871	-0.395931122	M1	Female	trans
cg13362436_PGAP1	0.00081741	0.000907871	-0.45895724	M1	Female	trans
cg06748066_YBX1P8	0.000817411	0.000907871	-0.45878268	M1	Female	trans
cg05059108_CST4	0.000817412	0.000907871	-0.493682503	M1	Female	trans
cg09235504_CD5L	0.000817412	0.000907871	-0.31068915	M1	Female	trans
cg13641244_ENSG00000235689	0.000817415	0.000907873	-0.431339055	M1	Female	trans
cg15406892_ZSWIM2	0.000817416	0.000907874	-0.500362441	M1	Female	trans
cg07764563_RPTN	0.000817419	0.000907876	0.856056066	M1	Female	trans
cg14137316_KCNQ4	0.00081742	0.000907876	-0.445307242	M1	Female	trans
cg01083651_ENSG00000226854	0.000817425	0.000907881	-0.445041885	M1	Female	trans
cg24305584_ENSG00000229677	0.000817429	0.000907883	0.342736236	M1	Female	trans
cg27064927_ENSG00000233565	0.000817429	0.000907883	-0.248642629	M1	Female	trans
cg09575750_EXOC6B	0.00081743	0.000907883	-0.424950648	M1	Female	trans
cg14669863_ZFP57	0.000817432	0.000907885	0.411648354	M1	Female	trans
cg15001471_ENSG00000224413	0.000817437	0.00090789	-0.20198823	M1	Female	trans
cg20505445_COL1A1	0.000817439	0.000907891	-0.376901295	M1	Female	trans
cg15505203_RPP25	0.000817441	0.000907892	-0.597723607	M1	Female	trans
cg22442897_ACTA1	0.000817442	0.000907893	-0.189877279	M1	Female	trans
cg13001142_IGLJ7	0.000817445	0.000907894	-0.449759521	M1	Female	trans
cg25293265_CYP1A1	0.000817449	0.000907898	-0.520025194	M1	Female	trans
cg06516502_USP17L5	0.000817449	0.000907898	-0.292459151	M1	Female	trans
cg16053070_RNU6-116P	0.000817451	0.000907898	-0.353046106	M1	Female	trans
cg04170238_ENSG00000230649	0.000817452	0.000907899	-0.355268747	M1	Female	trans
cg00490039_ENSG00000229079	0.000817453	0.000907899	-0.613147739	M1	Female	trans
cg03332734_PRDX5	0.000817454	0.000907899	-0.303329147	M1	Female	trans
cg13491296_SEPTIN14	0.000817456	0.0009079	0.414905768	M1	Female	trans
cg01763364_ENSAP3	0.000817457	0.0009079	0.31444684	M1	Female	trans
cg23806703_RPL6P25	0.000817458	0.000907901	-0.332667489	M1	Female	trans
cg18763326_RIPPLY1	0.00081746	0.000907902	0.510373462	M1	Female	trans
cg17521868_ENSG00000229559	0.000817462	0.000907902	0.529381605	M1	Female	trans
cg05218362_ENSG00000224836	0.000817462	0.000907902	-0.285878257	M1	Female	trans
ch.22.734399R_ENSG00000226376	0.000817475	0.000907916	0.403812434	M1	Female	trans
cg15166583_G3BP2	0.000817479	0.00090792	-0.457782169	M1	Female	trans
cg16798839_HLA-B	0.000817482	0.000907921	-0.421476389	M1	Female	trans
cg05546346_OR6F1	0.000817482	0.000907921	-0.363841315	M1	Female	trans
cg03799335_ENSG00000226770	0.000817485	0.000907921	-0.36919206	M1	Female	trans
cg21221866_RNU6-694P	0.000817488	0.000907921	-0.574137108	M1	Female	trans
cg23809394_POLA2	0.000817488	0.000907921	0.371569209	M1	Female	trans
cg11540596_RNU7-173P	0.000817488	0.000907921	-0.362027083	M1	Female	trans
cg27064927_SNORD115-14	0.000817489	0.000907921	-0.267367201	M1	Female	trans
cg22036487_ENSG00000237947	0.000817489	0.000907921	-0.441645576	M1	Female	trans
cg15982418_LINC02818	0.00081749	0.000907921	-0.632271793	M1	Female	trans
cg26827373_CPQ	0.000817491	0.000907921	0.455032049	M1	Female	trans
cg25535106_UBE2E1-AS1	0.000817491	0.000907921	0.415557583	M1	Female	trans
cg20071972_PPP1R3B	0.000817492	0.000907921	-0.505327022	M1	Female	trans
cg14492241_CYP2AC1P	0.000817495	0.000907924	-0.551613315	M1	Female	trans
cg04517903_ENSG00000228136	0.000817496	0.000907924	-0.570637148	M1	Female	trans
cg01650480_ENSG00000232056	0.0008175	0.000907927	-0.521205979	M1	Female	trans
cg19115205_FAF2P1	0.000817501	0.000907927	-0.533503407	M1	Female	trans
cg26881268_ENSG00000227948	0.000817501	0.000907927	-0.375405824	M1	Female	trans
cg09038258_ENSG00000237927	0.000817505	0.000907931	-0.411034953	M1	Female	trans
cg14667273_SDC1	0.000817508	0.000907931	-0.526477633	M1	Female	trans
cg19703425_TRGV9	0.000817508	0.000907931	-0.312916491	M1	Female	trans
cg04039225_MIR548I1	0.000817508	0.000907931	-0.259683551	M1	Female	trans
cg03113878_ODAD2	0.00081751	0.000907931	0.377931414	M1	Female	trans
cg04728840_ENSG00000228286	0.00081751	0.000907931	-0.398878947	M1	Female	trans
cg25385150_LINC01548	0.000817511	0.000907931	-0.528185078	M1	Female	trans
cg06846895_PSAT1	0.000817511	0.000907931	-0.42513137	M1	Female	trans
cg02019090_ENSG00000231740	0.000817513	0.000907931	-0.608370979	M1	Female	trans
cg25304269_ENSG00000235810	0.000817519	0.000907937	-0.593813465	M1	Female	trans
cg23352245_ENSG00000227227	0.000817526	0.000907943	-0.378512605	M1	Female	trans
cg09283750_RNA5SP197	0.000817527	0.000907944	-0.569805097	M1	Female	trans
cg06568710_MKRN7P	0.000817529	0.000907945	0.424158832	M1	Female	trans
cg23663942_NLRP10	0.00081753	0.000907945	-0.388203415	M1	Female	trans
cg06322601_DHX58	0.000817533	0.000907948	-0.343699199	M1	Female	trans
cg05884205_ENSG00000202231	0.00081754	0.000907952	-0.443356385	M1	Female	trans
cg18207164_FOXL1	0.00081754	0.000907952	-0.418806111	M1	Female	trans
cg03179052_PIP5K1P1	0.000817541	0.000907952	0.321587503	M1	Female	trans
cg23121394_ENSG00000213303	0.000817541	0.000907952	0.452308822	M1	Female	trans
cg17331920_RPS2P7	0.000817541	0.000907952	-0.443974179	M1	Female	trans
cg10241871_CDHR2	0.000817541	0.000907952	-0.431956315	M1	Female	trans
cg19757526_RNA5SP79	0.000817545	0.000907954	-0.827883795	M1	Female	trans
cg24304928_ZNF92	0.000817549	0.000907958	-0.339330791	M1	Female	trans
cg07355514_ENSG00000234513	0.000817553	0.000907962	-0.452428564	M1	Female	trans
cg19159404_ENSG00000217631	0.000817554	0.000907962	-0.312864129	M1	Female	trans
cg10238064_RNU6-806P	0.000817555	0.000907962	-0.452787677	M1	Female	trans
cg13865402_ENSG00000231187	0.000817557	0.000907963	-0.459904011	M1	Female	trans
cg08950088_ZDBF2	0.000817558	0.000907963	-0.409972618	M1	Female	trans
cg22177175_ENSG00000238171	0.00081756	0.000907965	-0.441261263	M1	Female	trans
cg08355260_B3GALT1-AS1	0.000817564	0.000907968	-0.510377409	M1	Female	trans
cg25445017_NFASC	0.000817567	0.00090797	0.378629545	M1	Female	trans
cg04376709_SLC36A3	0.000817568	0.00090797	-0.359480072	M1	Female	trans
cg09231142_SRRM1P2	0.000817569	0.000907971	-0.590251304	M1	Female	trans
cg03269667_ENSG00000237922	0.000817571	0.000907972	-0.477303603	M1	Female	trans
cg03123424_TRAIP	0.000817578	0.000907979	-0.334611251	M1	Female	trans
cg04101572_LENG8-AS1	0.00081758	0.000907981	-0.380364152	M1	Female	trans
cg17221506_TCL1B	0.000817585	0.000907985	-0.43996593	M1	Female	trans
cg00256632_ENSG00000225649	0.000817586	0.000907985	-0.401457598	M1	Female	trans
cg15488978_TAX1BP1-AS1	0.000817586	0.000907985	-0.567137519	M1	Female	trans
cg24165921_SNORA36C	0.000817587	0.000907985	0.516682527	M1	Female	trans
cg16582255_SLC22A20P	0.00081759	0.000907987	-0.510975091	M1	Female	trans
cg24479590_TMEM54	0.000817592	0.000907987	-0.478720271	M1	Female	trans
cg01952618_ENSG00000212517	0.000817592	0.000907987	-0.549266695	M1	Female	trans
cg18050634_OR10D3	0.000817594	0.000907988	-0.48874934	M1	Female	trans
cg14181874_KCNMA1-AS1	0.000817596	0.00090799	-0.339160704	M1	Female	trans
cg01610685_SH2D3C	0.000817598	0.000907991	-0.448772351	M1	Female	trans
cg04492287_CCAR2	0.000817604	0.000907996	-0.443779357	M1	Female	trans
cg14015211_SPATA20P1	0.000817604	0.000907996	-0.416168996	M1	Female	trans
cg25483271_OR7E157P	0.000817606	0.000907998	-0.375242258	M1	Female	trans
cg04059413_RNU6-952P	0.000817611	0.000908002	-0.446828627	M1	Female	trans
cg09081941_TMEM204	0.000817613	0.000908003	-0.544839562	M1	Female	trans
cg18580274_PMM2	0.000817614	0.000908003	-0.442618315	M1	Female	trans
cg14610066_ENSG00000233542	0.000817618	0.000908005	-0.473530517	M1	Female	trans
cg10940561_VDAC1P9	0.000817619	0.000908005	-0.305442929	M1	Female	trans
cg01019631_LINC01164	0.000817619	0.000908005	-0.425759488	M1	Female	trans
cg12953599_ARMCX2	0.000817619	0.000908005	0.343820892	M1	Female	trans
cg02519892_ACER2	0.00081762	0.000908005	-0.422687579	M1	Female	trans
cg11110036_INA	0.000817622	0.000908006	-0.534896077	M1	Female	trans
cg09167875_ANKRD53	0.000817624	0.000908008	-0.371969043	M1	Female	trans
cg05001330_KAAG1	0.000817631	0.000908014	-0.438148132	M1	Female	trans
cg12419862_EDN3	0.000817632	0.000908014	0.350293117	M1	Female	trans
cg04072177_ENSG00000230454	0.000817633	0.000908015	-0.362136224	M1	Female	trans
cg01864029_RNU6-174P	0.000817634	0.000908015	-0.485750895	M1	Female	trans
cg22702814_NFATC3	0.000817635	0.000908015	-0.35438645	M1	Female	trans
cg04299170_ZNF513	0.000817638	0.000908017	0.396473884	M1	Female	trans
cg13159785_RNU7-46P	0.000817641	0.000908021	-0.481249746	M1	Female	trans
cg12140554_GSN-AS1	0.000817642	0.000908021	-0.433166512	M1	Female	trans
cg10728716_LINC00518	0.000817648	0.000908027	-0.409208419	M1	Female	trans
cg04646159_PTMAP3	0.000817651	0.000908028	-0.445880968	M1	Female	trans
cg14853657_PAPPA-AS2	0.000817652	0.000908028	-1.180628553	M1	Female	trans
cg13930375_ENSG00000216613	0.000817653	0.000908028	-0.44023679	M1	Female	trans
cg21903920_STUM	0.00081766	0.000908033	-0.335254754	M1	Female	trans
cg25713370_ENSG00000238150	0.00081766	0.000908033	-0.519393976	M1	Female	trans
cg13635007_ENSG00000240441	0.000817661	0.000908033	0.511951612	M1	Female	trans
cg26106590_MIR194-2HG	0.000817661	0.000908033	-0.527510101	M1	Female	trans
cg15593298_SUZ12	0.000817661	0.000908033	0.489366705	M1	Female	trans
cg23806703_ARMC3	0.000817663	0.000908033	-0.45048986	M1	Female	trans
cg05226043_TMED11P	0.000817664	0.000908034	-0.36893327	M1	Female	trans
cg06699461_H2BW3P	0.000817665	0.000908034	-0.417461743	M1	Female	trans
cg18598117_PTDSS2	0.000817667	0.000908034	-0.419581119	M1	Female	trans
cg04308687_NPM1P38	0.000817667	0.000908034	0.566924311	M1	Female	trans
cg22237859_TBC1D3P1	0.000817669	0.000908035	-0.377478399	M1	Female	trans
cg17669549_MRI1	0.00081767	0.000908036	0.389393865	M1	Female	trans
cg13635007_CALML3	0.000817674	0.000908038	-0.502895974	M1	Female	trans
cg10488013_BTG4	0.000817675	0.000908038	-0.326689644	M1	Female	trans
cg06620353_ZSWIM4	0.000817677	0.000908038	-0.395722379	M1	Female	trans
cg25010115_HEPHL1	0.000817677	0.000908038	-0.435654969	M1	Female	trans
cg22930385_BCL3	0.000817677	0.000908038	-0.539507853	M1	Female	trans
cg20057147_PSMA6P1	0.000817678	0.000908038	-0.419116349	M1	Female	trans
cg09684998_RNF213	0.000817678	0.000908039	-0.424121848	M1	Female	trans
cg15633679_LDHAL6FP	0.000817681	0.00090804	-1.042515665	M1	Female	trans
cg09802433_KCTD19	0.000817684	0.000908041	-0.267096488	M1	Female	trans
cg05995254_AHNAK2	0.000817684	0.000908041	-0.521809617	M1	Female	trans
cg19653415_C9orf40	0.000817685	0.000908041	-0.309522695	M1	Female	trans
cg24366383_ZBTB12	0.000817685	0.000908041	0.597070863	M1	Female	trans
cg00474465_ENSG00000228981	0.000817686	0.000908041	0.347718098	M1	Female	trans
cg16964439_MTHFD1P1	0.00081769	0.000908045	-0.363640308	M1	Female	trans
cg21948601_GOLGA2P3Y	0.000817693	0.000908047	-0.463360499	M1	Female	trans
cg15466595_MT3	0.000817695	0.000908049	-0.355646182	M1	Female	trans
cg00013655_NDUFA5P4	0.000817696	0.000908049	0.388548592	M1	Female	trans
cg09785766_SLC29A1	0.000817699	0.000908051	-0.312544926	M1	Female	trans
cg22988305_RNU6-214P	0.000817704	0.000908056	-0.388374207	M1	Female	trans
cg25637655_SRRM1P2	0.000817705	0.000908056	0.520522537	M1	Female	trans
cg09623464_OAT	0.000817708	0.000908057	-0.475408862	M1	Female	trans
cg09979585_CMIP	0.000817709	0.000908057	-0.378291501	M1	Female	trans
cg01003793_RPL3P12	0.000817714	0.000908057	-0.425396145	M1	Female	trans
cg05821771_HADHBP1	0.000817718	0.000908057	-0.492768565	M1	Female	trans
cg14026485_TCTA	0.000817718	0.000908057	0.577120268	M1	Female	trans
cg04688871_ENSG00000228757	0.000817719	0.000908057	-0.399913903	M1	Female	trans
cg05708441_COX6B1P1	0.000817719	0.000908057	-0.367408536	M1	Female	trans
cg09191854_ENSG00000230033	0.000817724	0.000908057	-0.480230171	M1	Female	trans
cg13646034_NFE2	0.000817724	0.000908057	-0.488849471	M1	Female	trans
cg21201401_ENSG00000237208	0.000817724	0.000908057	0.372186915	M1	Female	trans
cg02485345_LRRK1	0.000817725	0.000908057	0.628546963	M1	Female	trans
cg00662057_SAR1AP1	0.000817725	0.000908057	-0.449443168	M1	Female	trans
cg00662057_ENSG00000224400	0.000817725	0.000908057	-0.472290472	M1	Female	trans
cg00662057_ENSG00000230432	0.000817725	0.000908057	-0.631331583	M1	Female	trans
cg00662057_ENSG00000234918	0.000817725	0.000908057	-0.449443168	M1	Female	trans
cg00662057_GGCTP3	0.000817725	0.000908057	-0.504209363	M1	Female	trans
cg00662057_MTND2P19	0.000817725	0.000908057	-0.499483773	M1	Female	trans
cg00662057_AKR1B1P2	0.000817725	0.000908057	-0.499483773	M1	Female	trans
cg00662057_SNORD114-22	0.000817725	0.000908057	-0.703755652	M1	Female	trans
cg00662057_RNU6-924P	0.000817725	0.000908057	-0.499483773	M1	Female	trans
cg00662057_KIF2B	0.000817725	0.000908057	-0.703755652	M1	Female	trans
cg00662057_OR7E19P	0.000817725	0.000908057	-0.703755652	M1	Female	trans
cg15429715_LINC00092	0.000817726	0.000908057	-0.365456773	M1	Female	trans
cg05260346_HIGD1AP16	0.000817735	0.000908064	-0.679581723	M1	Female	trans
cg11642425_GAPDHP71	0.000817736	0.000908064	0.421622593	M1	Female	trans
cg25855415_ARHGEF16	0.000817736	0.000908064	0.429169021	M1	Female	trans
cg12878716_AP1S1	0.000817739	0.000908066	-0.690067602	M1	Female	trans
cg17013778_ENSG00000229699	0.00081774	0.000908066	-0.414585529	M1	Female	trans
cg22026465_ENSG00000238031	0.000817741	0.000908067	-0.290999749	M1	Female	trans
cg02614372_EIF4A1P5	0.000817743	0.000908067	-0.494110522	M1	Female	trans
cg00801360_ENSG00000242968	0.000817743	0.000908067	-0.328391624	M1	Female	trans
cg23727505_SNORA73	0.000817744	0.000908068	-0.487147005	M1	Female	trans
cg21248296_ITGB2	0.000817746	0.000908069	0.623625075	M1	Female	trans
cg23038277_NFIX	0.000817748	0.000908069	-0.405802641	M1	Female	trans
cg05845093_FTH1P20	0.000817748	0.000908069	-0.433614525	M1	Female	trans
cg26450259_GFRA2	0.000817749	0.00090807	-0.370182306	M1	Female	trans
cg23207155_ENSG00000227365	0.000817751	0.00090807	0.758529302	M1	Female	trans
cg01494083_ENSG00000237359	0.000817752	0.00090807	-0.278352772	M1	Female	trans
cg04667681_ABCA8	0.000817752	0.00090807	-0.377138991	M1	Female	trans
cg00204782_MTCO1P55	0.000817753	0.00090807	0.473360194	M1	Female	trans
cg06581978_TUBAL3	0.000817754	0.00090807	0.467426339	M1	Female	trans
cg23001415_OR2AS1P	0.000817755	0.00090807	0.335823485	M1	Female	trans
cg00232388_ENSG00000212558	0.000817755	0.00090807	-0.531519388	M1	Female	trans
cg16006105_PDE4DIPP8	0.000817758	0.000908071	-0.354486783	M1	Female	trans
cg14135783_RNY4P3	0.000817758	0.000908071	-0.421344004	M1	Female	trans
cg04072177_FAM221B	0.000817762	0.000908074	-0.329041827	M1	Female	trans
cg04343263_LOXL2	0.000817762	0.000908074	-0.389082183	M1	Female	trans
cg06219490_RNU6-554P	0.000817767	0.000908078	-0.262049639	M1	Female	trans
cg12547807_ENSG00000240441	0.000817769	0.00090808	-0.488655149	M1	Female	trans
cg03788509_WDR95P	0.000817772	0.000908082	-0.32665301	M1	Female	trans
cg04145522_PHF23	0.000817774	0.000908083	-0.519126034	M1	Female	trans
cg08445957_ZNF841	0.000817779	0.000908088	-0.365595881	M1	Female	trans
cg06861426_DOCK6	0.00081778	0.000908088	-0.437427717	M1	Female	trans
cg13127411_ENSG00000214908	0.000817782	0.000908089	-0.450177303	M1	Female	trans
cg24702216_ZIM3	0.000817783	0.000908089	-0.369919022	M1	Female	trans
cg22961457_FOXC2	0.000817783	0.000908089	-0.5238067	M1	Female	trans
cg27452868_ENSG00000228827	0.000817787	0.000908092	-0.4122469	M1	Female	trans
cg01560020_ENSG00000241307	0.000817788	0.000908092	-0.472911418	M1	Female	trans
cg04571903_HSPH1	0.000817789	0.000908092	-0.461684577	M1	Female	trans
cg24304928_RPS3AP53	0.000817792	0.000908095	-0.29496036	M1	Female	trans
cg07512734_KRT18P68	0.000817795	0.000908098	0.391220452	M1	Female	trans
cg09476440_RPL7L1P3	0.000817804	0.000908106	-0.312928881	M1	Female	trans
cg07591198_KRTAP4-5	0.000817807	0.000908109	-0.277576614	M1	Female	trans
cg22702814_SRP68P3	0.000817809	0.00090811	-0.376971337	M1	Female	trans
cg07092448_RNA5SP111	0.000817811	0.00090811	0.352181479	M1	Female	trans
cg26031613_TDRD12	0.000817811	0.00090811	0.309177541	M1	Female	trans
cg12426214_ENSG00000213431	0.000817812	0.00090811	-0.205527792	M1	Female	trans
cg08325191_ENSG00000231604	0.000817813	0.00090811	0.371810665	M1	Female	trans
cg00492719_CCDC134	0.000817813	0.00090811	-0.423655585	M1	Female	trans
cg10141794_ENSG00000240774	0.000817816	0.000908112	-0.568968294	M1	Female	trans
cg20540806_MIR31	0.000817818	0.000908114	0.271750152	M1	Female	trans
cg10279395_CNOT7P2	0.00081782	0.000908114	-0.37113478	M1	Female	trans
cg20290983_KCNH5	0.000817825	0.000908119	-0.516815745	M1	Female	trans
cg09186667_ODAD2P1	0.000817828	0.00090812	-0.380321017	M1	Female	trans
cg17044790_ENSG00000233028	0.000817828	0.00090812	-0.310343459	M1	Female	trans
ch.22.48274842R_ENSG00000231057	0.00081783	0.000908121	0.360713963	M1	Female	trans
cg21000599_RPL21P23	0.000817833	0.000908123	-0.472691788	M1	Female	trans
cg17855264_CLDN15	0.000817834	0.000908123	-0.45416875	M1	Female	trans
cg20388329_ELOVL4	0.000817842	0.000908124	-0.411642559	M1	Female	trans
cg01610685_MIR942	0.000817843	0.000908124	-0.413777621	M1	Female	trans
cg00171290_CLDN14	0.000817845	0.000908124	-0.293697138	M1	Female	trans
cg19277969_KCTD9	0.000817846	0.000908124	-0.521076221	M1	Female	trans
cg00117961_PRAMEF2	0.000817846	0.000908124	-0.687205371	M1	Female	trans
cg00117961_RNA5-8SP5	0.000817846	0.000908124	-0.687205371	M1	Female	trans
cg00117961_BRI3P2	0.000817846	0.000908124	-0.687205371	M1	Female	trans
cg00117961_RN7SL601P	0.000817846	0.000908124	-0.687205371	M1	Female	trans
cg00117961_ENSG00000234391	0.000817846	0.000908124	-0.687205371	M1	Female	trans
cg00117961_LINC02032	0.000817846	0.000908124	-0.29695065	M1	Female	trans
cg00117961_LINC00841	0.000817846	0.000908124	-0.385163821	M1	Female	trans
cg00117961_ENSG00000218561	0.000817846	0.000908124	-0.616484504	M1	Female	trans
cg12584394_SEH1L	0.000817846	0.000908124	-0.588293171	M1	Female	trans
cg12559988_IRX4	0.000817847	0.000908124	-0.418512499	M1	Female	trans
cg11662061_RAET1L	0.000817848	0.000908124	-0.496063748	M1	Female	trans
cg19111078_KCTD11	0.000817849	0.000908125	-0.402583446	M1	Female	trans
cg06370667_GUCY1A2	0.000817852	0.000908126	-0.51162797	M1	Female	trans
cg06522390_LINC00489	0.000817852	0.000908126	-0.531241321	M1	Female	trans
ch.22.48274842R_ENSG00000230533	0.000817854	0.000908127	0.468943636	M1	Female	trans
cg23279335_UCN	0.000817855	0.000908127	-0.412481446	M1	Female	trans
cg09887955_SNORA22	0.000817858	0.000908129	0.438365551	M1	Female	trans
cg15466595_HRC	0.000817858	0.000908129	-0.344192016	M1	Female	trans
cg07207099_PTAR1	0.000817865	0.000908135	0.308242711	M1	Female	trans
cg22708635_HMGN2P34	0.000817866	0.000908136	-0.348847413	M1	Female	trans
cg17588350_RN7SKP252	0.000817867	0.000908136	-0.382864665	M1	Female	trans
cg01750780_ENSG00000231418	0.000817871	0.000908139	0.480808461	M1	Female	trans
cg19107578_SLIRPP1	0.000817871	0.000908139	-0.50991154	M1	Female	trans
cg16370398_ENSG00000229797	0.000817877	0.000908144	-0.528307006	M1	Female	trans
cg20784955_ENSG00000214754	0.000817879	0.000908145	-0.31503064	M1	Female	trans
cg09375488_CLEC7A	0.000817882	0.000908148	-0.506053383	M1	Female	trans
cg02807201_ENSG00000236921	0.000817883	0.000908149	0.264006135	M1	Female	trans
cg05345823_CCDC158	0.000817887	0.000908152	-0.340807737	M1	Female	trans
cg26759296_BMP3	0.000817888	0.000908152	-0.42075277	M1	Female	trans
cg07718321_SPATA48	0.000817893	0.000908154	0.941494295	M1	Female	trans
cg07718321_ENSG00000225662	0.000817893	0.000908154	1.086236882	M1	Female	trans
cg11091734_FAM83H	0.000817893	0.000908154	-0.34330948	M1	Female	trans
cg13078965_COL2A1	0.000817894	0.000908154	-0.445850195	M1	Female	trans
cg24377657_SIRPG	0.000817894	0.000908154	0.315426106	M1	Female	trans
cg10568558_CMPK2	0.000817895	0.000908155	-0.363124412	M1	Female	trans
cg06187770_MCOLN1	0.000817899	0.000908157	-0.516894797	M1	Female	trans
cg17562277_RNU6-996P	0.0008179	0.000908157	-0.468074303	M1	Female	trans
cg17562277_ENSG00000227438	0.0008179	0.000908157	-0.383615148	M1	Female	trans
cg08369636_RAB39A	0.000817913	0.00090817	-0.432494031	M1	Female	trans
cg05649427_MIR99B	0.000817914	0.000908171	-0.311181587	M1	Female	trans
cg09050837_MIR619	0.000817917	0.000908172	-0.387333641	M1	Female	trans
cg20692464_RNU6-340P	0.000817917	0.000908172	-0.421004917	M1	Female	trans
cg27513510_RPL23AP38	0.00081792	0.000908174	-0.363356752	M1	Female	trans
cg00926684_SDR42E2	0.00081792	0.000908174	-0.355315608	M1	Female	trans
cg13560919_TRMU	0.000817921	0.000908174	0.379269965	M1	Female	trans
cg17121694_AP4S1	0.000817922	0.000908174	-0.298806204	M1	Female	trans
cg02668903_RNU6-460P	0.000817925	0.000908176	-0.431464009	M1	Female	trans
cg05914150_OR7D2	0.00081793	0.00090818	-0.437849443	M1	Female	trans
cg08268925_MTND3P1	0.000817933	0.000908183	-0.365406633	M1	Female	trans
cg13858304_ENSG00000229167	0.000817935	0.000908184	0.34959614	M1	Female	trans
cg14429748_DPP6	0.000817937	0.000908185	-0.413763239	M1	Female	trans
cg06736785_C8orf76	0.000817937	0.000908185	0.447604313	M1	Female	trans
cg02268738_SNORD115-3	0.00081794	0.000908186	-0.528568717	M1	Female	trans
cg08983433_KRTAP24-1	0.000817941	0.000908186	-0.300902613	M1	Female	trans
cg03211192_SLURP1	0.000817942	0.000908186	0.439661584	M1	Female	trans
cg22489785_ZNF885P	0.000817946	0.00090819	0.581036773	M1	Female	trans
cg17591474_RPL23AP64	0.000817947	0.00090819	0.389255831	M1	Female	trans
cg09476440_MAPK8IP1	0.000817949	0.000908191	0.362549797	M1	Female	trans
cg02918093_IGHD3-3	0.000817954	0.000908196	-0.444724955	M1	Female	trans
cg11041558_RBISP1	0.000817955	0.000908196	-0.401171135	M1	Female	trans
cg15139063_SDHCP3	0.000817959	0.0009082	-0.294625139	M1	Female	trans
cg22332106_SGCG	0.00081796	0.0009082	0.462326738	M1	Female	trans
cg19891476_NKD2	0.000817964	0.000908203	-0.421065249	M1	Female	trans
cg01915688_ENSG00000229079	0.000817964	0.000908203	-0.380614455	M1	Female	trans
cg07072172_MIR182	0.000817969	0.000908206	-0.325449897	M1	Female	trans
cg25198316_OR6C75	0.00081797	0.000908206	-0.649697548	M1	Female	trans
cg11937033_PDLIM3	0.00081797	0.000908206	-0.331400634	M1	Female	trans
cg11156873_PCGF3	0.000817971	0.000908206	-0.349601669	M1	Female	trans
cg11501596_STAG3L1	0.000817975	0.00090821	-0.37415003	M1	Female	trans
cg19412031_ST7-OT4	0.000817978	0.000908212	0.370227714	M1	Female	trans
cg16726234_ENSG00000228007	0.00081798	0.000908214	-0.374462564	M1	Female	trans
cg08698035_RPL23AP40	0.000817983	0.000908216	-0.430389338	M1	Female	trans
cg01140770_RNU6-290P	0.000817985	0.000908218	-0.492204365	M1	Female	trans
cg05730916_LINC01644	0.000817987	0.000908219	-0.49449852	M1	Female	trans
cg19331905_ENSG00000225102	0.000817994	0.000908225	-0.540053201	M1	Female	trans
cg10729426_CSPP1	0.000817996	0.000908227	0.54511459	M1	Female	trans
cg10390473_PTPN7	0.000818	0.000908231	0.411764129	M1	Female	trans
cg26594488_LINC02639	0.000818008	0.000908238	-0.519548711	M1	Female	trans
cg05269124_H3P1	0.000818008	0.000908238	-0.398046509	M1	Female	trans
cg16230523_DPY19L1	0.000818015	0.000908245	0.352769402	M1	Female	trans
cg06415550_ETV1	0.000818016	0.000908245	-0.415909003	M1	Female	trans
cg02711245_DSG3	0.000818017	0.000908245	-0.474470042	M1	Female	trans
cg17232924_GRB14	0.000818019	0.000908246	-0.43542089	M1	Female	trans
