## Supplementary Tables for "Sex-stratified and interaction multi-omics analysis of DNA methylation and gene expression in asthma": Table_Supplementary Table S2d.csv (part 68 of 75)

Pair_clean	pvalue	FDR	beta	Model	Sex	Type	Table S2d. Asthma-specific trans-expression quantitative trait methylation (trans-eQTM) associations identified in the female-specific analysis
cg03197961_VSTM1	0.000818019	0.000908246	-0.185645856	M1	Female	trans
cg04824771_PPIAP78	0.000818021	0.000908246	0.238311402	M1	Female	trans
cg00052482_MRPS21P2	0.000818023	0.000908248	-0.489628122	M1	Female	trans
cg25527627_SF3B1	0.000818024	0.000908248	-0.382843149	M1	Female	trans
cg04365481_TMEM230	0.000818026	0.000908248	0.411870503	M1	Female	trans
cg01767118_PCDHA7	0.000818027	0.000908248	-0.485605901	M1	Female	trans
cg06350097_AMOTL2	0.000818027	0.000908248	-0.431875035	M1	Female	trans
cg12397254_PROM2	0.00081803	0.00090825	-0.393540065	M1	Female	trans
cg22397365_VDAC1P11	0.00081803	0.00090825	-0.389226114	M1	Female	trans
cg09043227_LINC01519	0.000818032	0.000908252	0.39450087	M1	Female	trans
cg10992736_ENSG00000226291	0.000818035	0.000908253	-0.338901279	M1	Female	trans
cg25243455_SELENON	0.000818036	0.000908254	-0.478926311	M1	Female	trans
cg10342261_ENSAP3	0.000818037	0.000908254	0.309294241	M1	Female	trans
cg24329141_RNA5SP328	0.000818039	0.000908255	-0.492297016	M1	Female	trans
cg20046668_RP1L1	0.000818042	0.000908257	-0.397947852	M1	Female	trans
cg17027335_ENSG00000232174	0.000818042	0.000908257	-0.548209173	M1	Female	trans
cg23591669_PTGDR2	0.000818043	0.000908257	-0.519875163	M1	Female	trans
cg20861250_RNU6-796P	0.000818044	0.000908257	-0.40829605	M1	Female	trans
cg04484658_PRSS40A	0.000818045	0.000908257	0.418264922	M1	Female	trans
cg12102235_ENSG00000225148	0.000818046	0.000908257	-0.397496626	M1	Female	trans
cg24749559_STAMBP	0.000818047	0.000908258	0.518155204	M1	Female	trans
cg26329715_TMEM144	0.000818048	0.000908258	0.370416804	M1	Female	trans
cg06699461_ENSG00000237530	0.000818051	0.000908259	-0.346427977	M1	Female	trans
cg23024913_RPL12P19	0.000818051	0.000908259	-0.342869014	M1	Female	trans
cg16802996_TAF7L	0.000818054	0.000908262	-0.424489062	M1	Female	trans
cg04120639_ENSG00000239227	0.000818057	0.000908264	0.374709374	M1	Female	trans
cg03922834_RN7SKP285	0.000818063	0.000908269	-0.495890633	M1	Female	trans
cg03055649_ENSG00000215263	0.000818064	0.000908269	-0.475922319	M1	Female	trans
cg11054397_ZIC5	0.000818064	0.000908269	-0.172603612	M1	Female	trans
cg16975684_TOMM22P5	0.000818065	0.000908269	-0.436647096	M1	Female	trans
cg13983277_ABRA	0.000818069	0.000908272	-0.43787457	M1	Female	trans
cg12559988_SMARCA4	0.000818069	0.000908272	-0.455646129	M1	Female	trans
cg01484971_ENOX1-AS2	0.000818074	0.000908275	-0.526891577	M1	Female	trans
cg01612891_FAM224B	0.000818075	0.000908275	0.603972422	M1	Female	trans
cg24049621_KRTAP6-1	0.000818075	0.000908275	-0.387321666	M1	Female	trans
cg11950994_LRRC8A	0.000818076	0.000908275	-0.538077506	M1	Female	trans
cg03702660_LINC02238	0.000818079	0.000908276	-0.305910279	M1	Female	trans
cg23806703_SAXO2	0.000818079	0.000908276	-0.415786005	M1	Female	trans
cg18562989_OXTR	0.000818079	0.000908276	-0.519091067	M1	Female	trans
cg14685796_SLC35E4	0.00081808	0.000908276	-0.485944722	M1	Female	trans
cg22850258_ENSG00000225931	0.000818082	0.000908277	-0.388994409	M1	Female	trans
cg19378640_SLC16A2	0.000818082	0.000908277	0.380878751	M1	Female	trans
cg26946042_C5orf38	0.00081809	0.000908285	0.519953131	M1	Female	trans
cg08496742_MIR1302-5	0.000818092	0.000908286	0.540559922	M1	Female	trans
cg02843332_DHRSX-IT1	0.000818099	0.000908292	-0.315716078	M1	Female	trans
cg13360263_ZBTB45P1	0.0008181	0.000908292	-0.376476933	M1	Female	trans
cg24604214_ENSG00000223642	0.000818101	0.000908292	-0.836052855	M1	Female	trans
cg25472353_PCOLCE2	0.000818101	0.000908292	0.492433326	M1	Female	trans
cg10532310_POM121L2	0.000818102	0.000908292	-0.367281179	M1	Female	trans
cg04797575_ABCC9	0.000818103	0.000908293	0.534002538	M1	Female	trans
cg05743798_S1PR3	0.000818107	0.000908296	-0.52450735	M1	Female	trans
cg01693891_KRTAP5-AS1	0.000818112	0.000908301	-0.474118918	M1	Female	trans
cg27027069_ENSG00000213302	0.000818114	0.000908302	0.362645432	M1	Female	trans
cg18158658_MTND4LP17	0.000818115	0.000908302	-0.380231027	M1	Female	trans
cg12571007_SPAG9	0.000818118	0.000908305	-0.338152841	M1	Female	trans
cg17376853_RNU6-1303P	0.000818122	0.000908309	-0.371786273	M1	Female	trans
cg13101948_IL27	0.000818124	0.000908309	0.527399603	M1	Female	trans
cg05513157_VTRNA1-2	0.000818126	0.00090831	-0.273420091	M1	Female	trans
cg10934350_GXYLT1P3	0.000818127	0.000908311	0.405780583	M1	Female	trans
cg18732855_ENSG00000232028	0.000818129	0.000908313	-0.33979134	M1	Female	trans
cg22603433_THEG	0.000818134	0.000908318	0.428460145	M1	Female	trans
cg20064778_METTL1	0.000818136	0.000908318	0.416036602	M1	Female	trans
cg17158894_XIAPP3	0.000818136	0.000908318	-0.606203226	M1	Female	trans
cg05269442_TMEM100	0.000818141	0.000908321	-0.377704491	M1	Female	trans
cg01341751_RNU6-1107P	0.000818144	0.000908323	-0.47710359	M1	Female	trans
cg22500132_KLRG2	0.000818147	0.000908326	-0.521191262	M1	Female	trans
cg20225678_DLEU7	0.000818149	0.000908327	-0.340866745	M1	Female	trans
cg14989195_RPL17P20	0.000818151	0.000908328	-0.459432345	M1	Female	trans
cg08690623_ENSG00000235728	0.000818153	0.00090833	-0.435916136	M1	Female	trans
cg26329715_PLCE1	0.000818155	0.000908331	0.370547866	M1	Female	trans
cg16964439_SMIM8	0.000818157	0.000908333	-0.334866748	M1	Female	trans
cg07173972_TBC1D9B	0.00081816	0.000908335	-0.38630512	M1	Female	trans
cg01920698_MTND4LP12	0.000818166	0.000908335	-0.473471442	M1	Female	trans
cg23660154_TTTY21B	0.00081817	0.000908335	0.441026927	M1	Female	trans
cg15910024_ENSG00000213867	0.000818171	0.000908335	-0.412298973	M1	Female	trans
cg12484022_RPL37P3	0.000818171	0.000908335	-0.436612683	M1	Female	trans
cg16908552_PRAMEF2	0.000818171	0.000908335	-0.598780658	M1	Female	trans
cg16908552_RNA5-8SP5	0.000818171	0.000908335	-0.598780658	M1	Female	trans
cg16908552_LINC02032	0.000818171	0.000908335	-0.258741147	M1	Female	trans
cg16908552_BRI3P2	0.000818171	0.000908335	-0.598780658	M1	Female	trans
cg16908552_RN7SL601P	0.000818171	0.000908335	-0.598780658	M1	Female	trans
cg16908552_U3	0.000818171	0.000908335	-0.598780658	M1	Female	trans
cg16908552_ENSG00000218561	0.000818171	0.000908335	-0.537159651	M1	Female	trans
cg16908552_ENSG00000234391	0.000818171	0.000908335	-0.598780658	M1	Female	trans
cg16908552_LINC00841	0.000818171	0.000908335	-0.335603673	M1	Female	trans
cg25292374_ASB18	0.000818173	0.000908336	-0.5474379	M1	Female	trans
cg25855415_DUSP7	0.000818175	0.000908337	0.440234734	M1	Female	trans
cg07509352_ANKRD40CL	0.000818175	0.000908337	-0.448752106	M1	Female	trans
cg02351219_BFSP2	0.000818179	0.000908339	-0.386389565	M1	Female	trans
cg17009510_SNORD42B	0.00081818	0.00090834	-0.438302461	M1	Female	trans
cg09575750_RELCH	0.000818183	0.000908342	-0.427920479	M1	Female	trans
cg04365481_DPY19L4	0.000818183	0.000908342	0.382943192	M1	Female	trans
cg11568095_MTA2	0.000818184	0.000908342	0.604681175	M1	Female	trans
cg23247274_ZNF275	0.000818187	0.000908345	-0.338857175	M1	Female	trans
cg20799095_BCL9	0.000818189	0.000908345	-0.450054986	M1	Female	trans
cg22078459_SCD	0.00081819	0.000908345	-0.357264146	M1	Female	trans
cg21435568_LINC01703	0.00081819	0.000908345	0.374281908	M1	Female	trans
cg10666167_ENSG00000236378	0.000818196	0.00090835	-0.3923713	M1	Female	trans
cg06300469_ENSG00000235100	0.000818196	0.00090835	0.334341293	M1	Female	trans
cg09860783_HMGN2P34	0.0008182	0.000908353	-0.493799663	M1	Female	trans
cg07488576_TPT1P7	0.000818201	0.000908353	0.406280977	M1	Female	trans
cg20344908_ENSG00000205325	0.000818202	0.000908353	-0.562811372	M1	Female	trans
cg15644305_BACH2	0.000818204	0.000908353	-0.281865391	M1	Female	trans
cg10542197_TSPEAR-AS2	0.000818204	0.000908353	-0.386505317	M1	Female	trans
cg12724384_ENSG00000228015	0.000818205	0.000908353	-0.582293563	M1	Female	trans
cg27459981_FCF1P7	0.000818208	0.000908356	0.538060909	M1	Female	trans
cg04571903_MEI1	0.00081821	0.000908357	-0.453520502	M1	Female	trans
cg08131310_FAM178B	0.00081821	0.000908357	-0.377115548	M1	Female	trans
cg11507597_CDON	0.000818212	0.000908358	-1.786260693	M1	Female	trans
cg18087761_MAP10	0.000818214	0.000908359	-0.397423129	M1	Female	trans
cg07275606_UBD	0.000818215	0.000908359	-0.411775234	M1	Female	trans
cg07615839_IGHD3-10	0.000818218	0.000908361	0.457179408	M1	Female	trans
cg12377084_HAND2	0.000818219	0.000908361	-0.473789402	M1	Female	trans
cg03875668_ENSG00000242009	0.000818223	0.000908364	-0.514973989	M1	Female	trans
cg01178818_MIR30C2	0.000818223	0.000908364	-0.496023632	M1	Female	trans
cg21291856_ENSG00000224366	0.000818226	0.000908366	0.312644724	M1	Female	trans
cg13500029_RPL12P31	0.00081823	0.000908369	-0.271703716	M1	Female	trans
cg06736785_DRAM2	0.000818231	0.000908369	0.43228333	M1	Female	trans
cg27132391_RNU6-883P	0.000818233	0.00090837	0.480593394	M1	Female	trans
cg21088165_ENSG00000229968	0.000818238	0.000908374	-0.386055712	M1	Female	trans
cg22203300_MTND1P34	0.000818241	0.000908375	-0.81067668	M1	Female	trans
cg03035495_IGKV3D-7	0.000818241	0.000908375	-0.385701133	M1	Female	trans
cg17721420_ENSG00000224549	0.000818241	0.000908375	-0.517291213	M1	Female	trans
cg07917878_ENSG00000237271	0.000818244	0.000908376	-0.751971465	M1	Female	trans
cg21764190_RBM7	0.000818245	0.000908377	0.452200154	M1	Female	trans
cg02621613_ALDH1L1	0.000818246	0.000908377	0.409533604	M1	Female	trans
cg24332330_ATAD3C	0.000818246	0.000908377	-0.225624482	M1	Female	trans
cg19447025_ENSG00000230516	0.00081825	0.000908378	-0.418983619	M1	Female	trans
cg23817672_IL36G	0.000818251	0.000908378	-0.456629937	M1	Female	trans
cg20571761_ZCCHC18	0.000818252	0.000908378	-0.397281649	M1	Female	trans
cg05784996_ENSG00000232604	0.000818252	0.000908378	0.48923633	M1	Female	trans
cg21945949_ENSG00000228136	0.000818253	0.000908378	-0.676687322	M1	Female	trans
cg10149013_ENSG00000241179	0.000818253	0.000908378	-0.402017628	M1	Female	trans
cg22843488_FEM1A	0.000818254	0.000908378	0.472486824	M1	Female	trans
cg17414101_WASH3P	0.000818255	0.000908379	-0.406790472	M1	Female	trans
cg21953717_RNF144A	0.000818258	0.000908381	-0.408179594	M1	Female	trans
cg17080234_ENSG00000227632	0.00081826	0.000908382	-0.445458704	M1	Female	trans
cg13079150_ZNF804B	0.000818273	0.000908393	-0.462813955	M1	Female	trans
cg10312513_ENSG00000222042	0.000818273	0.000908393	-0.303162611	M1	Female	trans
cg20226748_CYP7B1	0.000818273	0.000908393	0.41060367	M1	Female	trans
cg08064245_CCDC75P1	0.000818274	0.000908393	-0.333589769	M1	Female	trans
cg10321973_ENSAP3	0.000818274	0.000908393	-0.358448475	M1	Female	trans
cg17971017_C5orf38	0.000818275	0.000908393	0.485771448	M1	Female	trans
cg16798839_CYB5RL	0.000818276	0.000908393	-0.374892448	M1	Female	trans
cg25138053_ENSG00000214147	0.000818277	0.000908394	0.349981234	M1	Female	trans
cg11541881_RPS6P12	0.000818279	0.000908395	-0.549269703	M1	Female	trans
cg14044167_EPHA1-AS1	0.000818283	0.000908398	-0.396902214	M1	Female	trans
cg05898161_ENSG00000212421	0.000818286	0.0009084	-0.566686909	M1	Female	trans
cg24512138_RNU6-290P	0.000818286	0.0009084	0.377580881	M1	Female	trans
cg25477542_MYL9	0.000818291	0.000908404	-0.480402566	M1	Female	trans
cg01235335_ENSG00000234105	0.000818291	0.000908404	-0.615382911	M1	Female	trans
cg09799441_NDST3	0.000818295	0.000908407	-1.136153937	M1	Female	trans
cg22117009_CACYBPP2	0.000818299	0.000908409	-0.531631925	M1	Female	trans
cg25132536_UBE2E1-AS1	0.000818299	0.000908409	-0.451402007	M1	Female	trans
cg24281267_CDC42EP4	0.000818299	0.000908409	0.376137876	M1	Female	trans
cg05436064_OR7E116P	0.0008183	0.000908409	0.51607756	M1	Female	trans
cg22350135_MICA	0.000818304	0.000908412	-0.437896742	M1	Female	trans
cg01704040_CD3D	0.000818304	0.000908412	0.67402973	M1	Female	trans
cg02953382_PRR27	0.000818306	0.000908413	0.399066434	M1	Female	trans
cg11268585_OXCT2	0.000818309	0.000908415	-0.309757102	M1	Female	trans
cg16755500_IGKV2D-29	0.00081831	0.000908415	0.062834329	M1	Female	trans
cg12110603_RPL10P11	0.000818311	0.000908415	-0.470169503	M1	Female	trans
cg12769994_OR7E85BP	0.000818315	0.000908419	0.521462879	M1	Female	trans
cg07099009_FABP2	0.000818317	0.00090842	-0.440850588	M1	Female	trans
cg03875668_ENSG00000226842	0.000818319	0.000908422	-0.472358618	M1	Female	trans
cg09623464_OXR1	0.000818322	0.000908424	-0.477160429	M1	Female	trans
cg22939324_ENSG00000215841	0.000818324	0.000908425	-0.48663131	M1	Female	trans
cg16691251_SERHL	0.000818326	0.000908426	-0.524456012	M1	Female	trans
cg11576424_PTMAP3	0.000818327	0.000908426	-0.380973426	M1	Female	trans
cg08493356_SPIRE1	0.000818328	0.000908427	0.36791969	M1	Female	trans
cg05470963_SNORD114-1	0.000818332	0.00090843	-0.266919656	M1	Female	trans
cg08000231_PDE4A	0.000818333	0.000908431	0.44461725	M1	Female	trans
cg01426041_CKS1B	0.000818335	0.000908432	-0.436113999	M1	Female	trans
cg06743283_ESRRAP2	0.000818336	0.000908433	-0.349464677	M1	Female	trans
cg23073140_ACSL6-AS1	0.000818337	0.000908433	-0.485603058	M1	Female	trans
cg01817521_SLC35C2	0.000818338	0.000908433	-0.411876407	M1	Female	trans
cg05847731_ENSG00000225947	0.000818339	0.000908433	-0.361395555	M1	Female	trans
cg01169429_RNU6ATAC18P	0.000818341	0.000908434	-0.455705208	M1	Female	trans
cg09393859_NECTIN4	0.000818343	0.000908434	-0.513826606	M1	Female	trans
cg22444338_RNY1P4	0.000818343	0.000908434	-0.73870346	M1	Female	trans
cg00171290_LRRN4	0.000818344	0.000908434	-0.285449994	M1	Female	trans
cg24305584_ANK1	0.000818346	0.000908436	0.3682989	M1	Female	trans
cg27594583_XIRP1	0.00081835	0.000908438	0.323704394	M1	Female	trans
cg19412031_SLC25A10	0.00081835	0.000908438	-0.408916337	M1	Female	trans
cg13818127_RFPL2	0.000818351	0.000908438	-0.255289521	M1	Female	trans
cg18087761_USP48	0.000818352	0.000908439	-0.408205787	M1	Female	trans
cg09829100_RHOA-IT1	0.000818353	0.000908439	-0.550522694	M1	Female	trans
cg26338386_HSBP1P2	0.000818357	0.000908442	-0.506822949	M1	Female	trans
cg14014665_TFIP11	0.000818362	0.000908447	0.398652049	M1	Female	trans
cg17600784_ENSG00000230112	0.000818363	0.000908447	-0.358453474	M1	Female	trans
cg22108143_ZFYVE28	0.000818366	0.00090845	-0.461595028	M1	Female	trans
cg03179052_PPIAP38	0.000818368	0.000908451	-0.409982675	M1	Female	trans
cg22609539_ENSG00000230944	0.000818371	0.000908454	-0.576947401	M1	Female	trans
cg01724838_SGCA	0.000818375	0.000908456	0.69798244	M1	Female	trans
cg07397185_ENSAP3	0.000818378	0.00090846	-0.292627415	M1	Female	trans
cg17957235_OR1L4	0.000818379	0.00090846	-0.400996956	M1	Female	trans
cg11157765_ENSG00000240729	0.000818381	0.00090846	-0.375983911	M1	Female	trans
cg13703663_ENSG00000225741	0.000818383	0.000908461	-0.376051254	M1	Female	trans
cg27003171_SLC2A2	0.000818383	0.000908461	-0.473174473	M1	Female	trans
cg05518022_RNU6-565P	0.000818384	0.000908461	0.372886357	M1	Female	trans
cg24185649_KRTAP25-1	0.000818385	0.000908461	-0.453545239	M1	Female	trans
cg01683654_RBMX2P3	0.000818386	0.000908461	0.526959877	M1	Female	trans
cg04781796_CDH26	0.000818387	0.000908461	-0.342700373	M1	Female	trans
cg18321929_MTND1P3	0.000818392	0.000908465	-0.394365771	M1	Female	trans
cg22337491_RPL23	0.000818394	0.000908467	-0.505152118	M1	Female	trans
cg09338588_TRAV35	0.000818398	0.00090847	-0.450325161	M1	Female	trans
cg00748431_SUMO2P10	0.000818398	0.00090847	0.364685601	M1	Female	trans
cg05976115_POU3F3	0.000818401	0.000908471	-0.392166915	M1	Female	trans
cg25161512_LINC02040	0.000818402	0.000908471	0.580020932	M1	Female	trans
cg04084126_MROH5	0.000818402	0.000908471	0.496795235	M1	Female	trans
cg22651968_LRRC26	0.000818403	0.000908471	-0.419552849	M1	Female	trans
cg12398261_OR8B8	0.000818404	0.000908471	-0.398829201	M1	Female	trans
cg27015201_RNA5SP124	0.000818405	0.000908472	-0.456650442	M1	Female	trans
cg22087659_CSN3	0.000818407	0.000908472	0.271965726	M1	Female	trans
cg03835987_CBX2	0.000818407	0.000908472	-0.533607807	M1	Female	trans
cg18687588_RNU7-45P	0.000818409	0.000908473	-0.325573131	M1	Female	trans
cg17943069_BOLA3P4	0.000818413	0.000908477	-0.465737384	M1	Female	trans
cg27089703_ATP5MC1P1	0.000818417	0.00090848	0.536713344	M1	Female	trans
cg17572056_OR2B7P	0.000818417	0.00090848	0.25129911	M1	Female	trans
cg03239523_DDX39AP1	0.000818421	0.000908482	-0.556257911	M1	Female	trans
cg03799335_PRLHR	0.000818421	0.000908482	-0.451769845	M1	Female	trans
cg02488517_TNP1	0.000818425	0.000908485	-0.459761526	M1	Female	trans
cg06024364_SLC5A3	0.000818426	0.000908485	-0.376470216	M1	Female	trans
cg10328766_ENSG00000225979	0.000818426	0.000908485	-0.668239448	M1	Female	trans
cg03220912_FRG1	0.00081843	0.000908488	-0.42045637	M1	Female	trans
cg20825109_MAGEB4	0.00081843	0.000908488	-0.561113306	M1	Female	trans
cg03335313_C3orf22	0.000818431	0.000908488	-0.408146126	M1	Female	trans
cg24270367_C6orf201	0.000818435	0.000908491	-0.357205368	M1	Female	trans
cg13917481_RNF26	0.000818438	0.000908494	-0.401936676	M1	Female	trans
cg15532012_RNU6-241P	0.00081844	0.000908494	-0.57715229	M1	Female	trans
cg14030300_ACTP1	0.000818443	0.000908496	0.891040587	M1	Female	trans
cg17329886_MYB-AS1	0.000818444	0.000908496	-0.333241182	M1	Female	trans
cg21966616_TEX101	0.000818445	0.000908496	-0.327583692	M1	Female	trans
cg06322601_KIAA2013	0.000818446	0.000908496	-0.364889708	M1	Female	trans
cg04667681_COL6A4P1	0.000818448	0.000908496	-0.356345233	M1	Female	trans
cg19466967_RNU6-359P	0.000818448	0.000908496	-0.464144757	M1	Female	trans
cg25637655_MSLN	0.000818448	0.000908496	0.462798652	M1	Female	trans
cg03005781_ENSG00000220131	0.000818449	0.000908496	-0.368256459	M1	Female	trans
cg17414101_TMEM41B	0.000818451	0.000908496	0.355888951	M1	Female	trans
cg09575750_SH3GLB1	0.000818451	0.000908496	-0.451731917	M1	Female	trans
cg11958795_MT1DP	0.000818452	0.000908496	-0.418854632	M1	Female	trans
cg13646034_NCF4-AS1	0.000818452	0.000908496	-0.389406231	M1	Female	trans
cg19412031_ABCB5	0.000818453	0.000908496	0.416581823	M1	Female	trans
cg05887049_ENSG00000228426	0.000818454	0.000908496	-0.401579252	M1	Female	trans
cg13611088_TEAD3	0.000818456	0.000908497	-0.694513626	M1	Female	trans
cg03397234_ENSG00000242197	0.000818456	0.000908497	0.43880681	M1	Female	trans
cg18810664_ZNF840P	0.000818457	0.000908497	0.349787977	M1	Female	trans
cg01617955_RNA5SP516	0.000818459	0.000908498	-0.577747023	M1	Female	trans
cg06551718_TGM6	0.000818462	0.0009085	-0.528682788	M1	Female	trans
cg03561071_IGHA2	0.000818463	0.0009085	-0.255689635	M1	Female	trans
cg15505534_SNORD63B	0.000818463	0.0009085	-0.393977246	M1	Female	trans
cg11731437_ENSG00000225884	0.000818465	0.0009085	-0.399256909	M1	Female	trans
cg17777432_PHLDA3	0.000818465	0.0009085	-0.515392351	M1	Female	trans
cg18212777_GPX6	0.000818469	0.000908503	-0.64788828	M1	Female	trans
cg08243048_ZKSCAN7	0.00081847	0.000908504	-0.37709086	M1	Female	trans
cg07346595_PRR34	0.000818475	0.000908508	-0.357032	M1	Female	trans
cg05640992_RNU6-321P	0.000818475	0.000908508	-0.476758621	M1	Female	trans
cg13262723_JPH3	0.000818476	0.000908508	-0.421393774	M1	Female	trans
cg15713282_USP17L5	0.000818477	0.000908508	-0.235374508	M1	Female	trans
cg03272877_SAV1	0.000818478	0.000908508	0.621309813	M1	Female	trans
cg21555099_MIRLET7F1	0.00081848	0.000908509	-0.3231678	M1	Female	trans
cg04607323_USP17L25	0.000818481	0.000908509	-0.363435332	M1	Female	trans
cg02945674_EGR1	0.000818483	0.00090851	-0.450987085	M1	Female	trans
cg19884950_ENSG00000225148	0.000818487	0.000908515	0.472032377	M1	Female	trans
cg07805383_ENSG00000220537	0.00081849	0.000908516	-0.515438452	M1	Female	trans
cg09476440_P4HB	0.000818492	0.000908518	0.39792825	M1	Female	trans
cg14473837_MIR933	0.000818493	0.000908518	-0.41509885	M1	Female	trans
cg02002217_CT45A11P	0.000818496	0.000908519	-0.45983227	M1	Female	trans
cg19299096_IGHA1	0.000818497	0.000908519	-0.177974555	M1	Female	trans
cg09623464_ATP6V1A	0.000818498	0.000908519	-0.478757083	M1	Female	trans
cg15425465_HLA-A	0.000818499	0.000908519	0.422356616	M1	Female	trans
cg06322601_MFNG	0.000818499	0.000908519	-0.375368467	M1	Female	trans
cg05440642_ENSG00000227113	0.0008185	0.000908519	-0.553957858	M1	Female	trans
cg12855906_ODF3L2	0.000818502	0.000908521	0.519806627	M1	Female	trans
cg17146522_AKR1B10P1	0.000818504	0.000908522	-0.460538533	M1	Female	trans
cg24520968_ENSG00000230834	0.000818507	0.000908523	-0.445017134	M1	Female	trans
cg05450979_AP4M1	0.000818508	0.000908523	-0.373409503	M1	Female	trans
cg26663099_RN7SL752P	0.000818509	0.000908523	0.557302604	M1	Female	trans
cg00263677_EXOSC1	0.000818509	0.000908523	-0.407315999	M1	Female	trans
cg26379583_RPL35AP34	0.00081851	0.000908523	-0.36023543	M1	Female	trans
cg07898743_ENSG00000227113	0.000818511	0.000908523	-0.500323733	M1	Female	trans
cg08194009_RASAL1	0.000818511	0.000908523	-0.519245678	M1	Female	trans
cg05767455_FAM210CP	0.000818513	0.000908524	0.37577367	M1	Female	trans
cg09162333_SLC25A34	0.000818515	0.000908526	-0.488020538	M1	Female	trans
cg21696374_BCRP7	0.000818518	0.000908528	-0.426073919	M1	Female	trans
cg10207609_UBE2E1-AS1	0.000818521	0.00090853	0.43074777	M1	Female	trans
cg20080231_ENSG00000237520	0.000818523	0.000908532	-0.60894112	M1	Female	trans
cg10044466_RNF32	0.000818525	0.000908533	0.452001613	M1	Female	trans
cg15166362_ENSG00000241539	0.000818527	0.000908535	-0.519228041	M1	Female	trans
cg18087761_ZNF320	0.000818532	0.000908538	-0.413772486	M1	Female	trans
cg02207084_ENSG00000237468	0.000818534	0.000908539	-0.459540121	M1	Female	trans
cg05756029_HTR6	0.000818536	0.000908539	-0.411395469	M1	Female	trans
cg01763875_FPR3	0.000818536	0.000908539	-0.450651749	M1	Female	trans
cg23395533_PSMC1P11	0.000818537	0.000908539	0.564955576	M1	Female	trans
cg02002217_LMAN1L	0.000818537	0.000908539	-0.541140728	M1	Female	trans
cg17714861_ENSG00000229750	0.000818538	0.000908539	-0.338205223	M1	Female	trans
cg23789977_AMTN	0.000818546	0.000908547	-0.382213848	M1	Female	trans
cg08498272_ENSG00000228955	0.00081855	0.00090855	-0.479642296	M1	Female	trans
cg27651003_NPIPB6	0.000818555	0.000908555	0.428439687	M1	Female	trans
cg12377084_AK5	0.000818557	0.000908557	-0.560987512	M1	Female	trans
cg23792679_ENSG00000227574	0.000818558	0.000908557	0.567677736	M1	Female	trans
cg03653504_DLX1	0.000818559	0.000908557	-0.228766626	M1	Female	trans
cg06736785_HNRNPA2B1	0.00081856	0.000908557	0.449824849	M1	Female	trans
cg21792134_ZAR1	0.000818562	0.000908557	-0.394644573	M1	Female	trans
cg08331082_ENSG00000227237	0.000818562	0.000908557	0.455921658	M1	Female	trans
cg24440633_CD300LD	0.000818568	0.000908562	-0.39635144	M1	Female	trans
cg23290207_ZNF713	0.000818568	0.000908562	0.35890523	M1	Female	trans
cg04379586_REM2	0.000818568	0.000908562	-0.468391474	M1	Female	trans
cg00251121_ENSG00000205830	0.000818571	0.000908562	-0.379566133	M1	Female	trans
cg01231417_EZH2P1	0.000818571	0.000908562	0.408473325	M1	Female	trans
cg23204757_HSD3BP2	0.000818573	0.000908562	0.684177399	M1	Female	trans
cg15335418_OR2U2P	0.000818574	0.000908562	0.44492673	M1	Female	trans
cg23138560_SNORD111B	0.000818574	0.000908562	0.418690242	M1	Female	trans
cg06322601_SGSM3	0.000818574	0.000908562	-0.376003564	M1	Female	trans
cg16368146_TCP11L2	0.000818577	0.000908565	0.456738571	M1	Female	trans
cg15792487_RNU6-401P	0.000818578	0.000908565	0.458727666	M1	Female	trans
cg26181840_ENSG00000235432	0.000818579	0.000908565	0.456087865	M1	Female	trans
cg09162333_ENSG00000227192	0.00081858	0.000908566	0.418643424	M1	Female	trans
cg17158894_PCTP	0.000818582	0.000908566	-0.550727617	M1	Female	trans
cg01764107_ENSG00000216519	0.000818582	0.000908566	-0.406028167	M1	Female	trans
cg01685353_ENSG00000229022	0.000818583	0.000908566	-0.367766315	M1	Female	trans
cg12028326_GAPDHP26	0.000818586	0.000908566	-0.279545803	M1	Female	trans
cg01921484_LCE3E	0.000818586	0.000908566	-0.496816998	M1	Female	trans
cg10893014_ACTRT1	0.000818586	0.000908566	-0.321316021	M1	Female	trans
cg05372113_RNU1-47P	0.000818587	0.000908566	0.407645872	M1	Female	trans
cg05360307_RNY4P9	0.000818592	0.00090857	-0.391173717	M1	Female	trans
cg24525967_RNU6-530P	0.000818592	0.00090857	-0.470990413	M1	Female	trans
cg00256632_MTCO1P5	0.000818595	0.000908573	-0.370768958	M1	Female	trans
cg18680612_ENSG00000231877	0.000818597	0.000908573	0.477771835	M1	Female	trans
cg13024511_CASC20	0.000818598	0.000908573	-0.301208715	M1	Female	trans
cg17925226_MTCO1P39	0.000818599	0.000908573	-0.390165903	M1	Female	trans
cg27111374_SNORA5A	0.000818599	0.000908573	0.450576628	M1	Female	trans
cg22167148_TXNP6	0.0008186	0.000908573	-0.452368291	M1	Female	trans
cg03132688_TRIM31	0.0008186	0.000908573	0.380181689	M1	Female	trans
cg23893635_ADAM20	0.000818602	0.000908573	-0.414751785	M1	Female	trans
cg20237074_PCYT1B-AS1	0.000818604	0.000908575	-0.394171364	M1	Female	trans
cg21517309_FDX1P1	0.000818605	0.000908575	-0.523791963	M1	Female	trans
cg09669178_ZDHHC23	0.000818606	0.000908575	-0.448162544	M1	Female	trans
cg17848362_SLC30A6P1	0.00081861	0.000908577	0.413677654	M1	Female	trans
cg11507597_KRT37	0.00081861	0.000908577	-1.669497344	M1	Female	trans
cg24880701_CLIP2	0.00081861	0.000908577	-0.470772765	M1	Female	trans
cg06187770_PSKH1	0.000818611	0.000908577	-0.512953809	M1	Female	trans
cg11395293_ENSG00000218416	0.000818615	0.00090858	-0.339960646	M1	Female	trans
cg27465654_IGLJ6	0.000818615	0.00090858	-1.441639167	M1	Female	trans
cg21110711_ENSG00000215014	0.00081862	0.000908584	-0.438911289	M1	Female	trans
cg01611524_ENSG00000232028	0.00081862	0.000908584	-0.337203128	M1	Female	trans
cg12571007_ENSG00000233170	0.000818626	0.000908589	-0.321475006	M1	Female	trans
cg17847052_ENSG00000237063	0.000818632	0.000908595	-0.361767313	M1	Female	trans
cg16609260_FAXDC2	0.000818635	0.000908598	0.426135805	M1	Female	trans
cg19997181_RNU6-906P	0.000818637	0.000908599	-0.460979553	M1	Female	trans
cg23111778_NPM1P34	0.000818639	0.0009086	-0.496836776	M1	Female	trans
cg12372706_RFX4	0.00081864	0.000908601	-0.431817319	M1	Female	trans
cg02680901_ESYT2	0.000818643	0.000908602	-0.470500032	M1	Female	trans
cg26788903_GOLGA6L5P	0.000818643	0.000908602	-0.333181252	M1	Female	trans
cg01844045_ENSG00000236425	0.000818644	0.000908602	-0.488384909	M1	Female	trans
cg03752932_SYNGAP1	0.000818649	0.000908605	-0.413749095	M1	Female	trans
cg14013632_EEF1DP5	0.000818649	0.000908605	-0.286982317	M1	Female	trans
cg26837508_PDE4DIPP8	0.000818651	0.000908606	-0.34490502	M1	Female	trans
cg13127920_ENSG00000236356	0.000818652	0.000908606	-0.427709417	M1	Female	trans
cg06322601_SHMT2	0.000818656	0.000908606	-0.372940568	M1	Female	trans
cg17725166_HNRNPA1P59	0.000818659	0.000908606	-0.332286651	M1	Female	trans
cg08598324_CLTA	0.00081866	0.000908606	-0.359121936	M1	Female	trans
cg15136744_ENSG00000229855	0.000818663	0.000908606	-0.55986836	M1	Female	trans
cg23866687_RN7SL159P	0.000818665	0.000908606	0.311327001	M1	Female	trans
cg11148251_RN7SKP94	0.000818666	0.000908606	0.033577962	M1	Female	trans
cg11148251_RN7SKP212	0.000818666	0.000908606	0.215369586	M1	Female	trans
cg11148251_OR2A41P	0.000818666	0.000908606	0.430739172	M1	Female	trans
cg11148251_ASB10	0.000818666	0.000908606	0.430739172	M1	Female	trans
cg11148251_ENSG00000225598	0.000818666	0.000908606	0.340783247	M1	Female	trans
cg11148251_RN7SL564P	0.000818666	0.000908606	0.235749956	M1	Female	trans
cg11148251_RNU6-1151P	0.000818666	0.000908606	0.161115024	M1	Female	trans
cg11148251_LINC00408	0.000818666	0.000908606	0.480152007	M1	Female	trans
cg11148251_ENSG00000216913	0.000818666	0.000908606	0.480152007	M1	Female	trans
cg11148251_RPL35AP37	0.000818666	0.000908606	0.197242564	M1	Female	trans
cg11148251_LPCAT2BP	0.000818666	0.000908606	0.394485128	M1	Female	trans
cg27015302_ENSG00000237293	0.000818666	0.000908606	-0.31785277	M1	Female	trans
cg03541887_IFIT1B	0.000818668	0.000908607	-0.423600062	M1	Female	trans
cg14267705_ENSG00000201807	0.00081867	0.000908609	-0.329468574	M1	Female	trans
cg15251010_OFD1P4Y	0.000818672	0.000908609	-0.465045539	M1	Female	trans
cg04665311_H2BP6	0.000818675	0.00090861	-0.392702994	M1	Female	trans
cg02420010_ENSG00000238207	0.000818676	0.00090861	0.321749792	M1	Female	trans
cg19350357_ENSG00000228007	0.000818676	0.00090861	-0.474516831	M1	Female	trans
cg08877853_SLC18A2	0.000818676	0.00090861	-0.372087533	M1	Female	trans
cg25592413_CHRM3-AS1	0.000818679	0.000908612	0.523448598	M1	Female	trans
cg13044649_TRPC7	0.00081868	0.000908612	-0.27209982	M1	Female	trans
cg02487130_EPHB3	0.000818681	0.000908612	-0.516658861	M1	Female	trans
cg05564760_FTH1P4	0.000818681	0.000908612	0.335320363	M1	Female	trans
cg22750960_PRICKLE2-AS3	0.000818685	0.000908615	-0.335796464	M1	Female	trans
cg02485345_MAP3K14	0.000818685	0.000908615	0.670744584	M1	Female	trans
cg06417478_TRBJ2-5	0.000818686	0.000908615	0.317809571	M1	Female	trans
cg17162911_F2RL2	0.000818688	0.000908615	-0.418427521	M1	Female	trans
cg05186161_CACNB1	0.000818689	0.000908615	-0.414721648	M1	Female	trans
cg02251147_FOXR2	0.000818689	0.000908615	-0.277824921	M1	Female	trans
cg00879723_PID1	0.00081869	0.000908615	-0.564471242	M1	Female	trans
cg08886823_ASTN2-AS1	0.000818692	0.000908615	0.368161253	M1	Female	trans
cg10288502_RDH8	0.000818692	0.000908615	-0.462305295	M1	Female	trans
cg06458239_GLIS2	0.000818692	0.000908615	-0.647259999	M1	Female	trans
cg06187770_MED16	0.000818695	0.000908615	-0.519299161	M1	Female	trans
cg18710053_GGH	0.000818695	0.000908615	0.363065504	M1	Female	trans
cg19080638_ENSG00000241754	0.000818695	0.000908615	-0.613920175	M1	Female	trans
cg04938082_RPL21P31	0.000818697	0.000908615	-0.407594794	M1	Female	trans
cg18687588_PCDH12	0.000818697	0.000908615	-0.393679516	M1	Female	trans
cg19052008_TF	0.000818697	0.000908615	-0.401459779	M1	Female	trans
cg14623264_CDV3P1	0.000818701	0.000908617	0.594900486	M1	Female	trans
cg23370820_ENSG00000231119	0.000818701	0.000908617	-0.495709286	M1	Female	trans
cg02327812_ENSG00000233894	0.000818701	0.000908617	-0.364937858	M1	Female	trans
cg15488978_COL4A1	0.000818705	0.000908619	-0.513765308	M1	Female	trans
cg11558633_RNU7-127P	0.000818705	0.000908619	0.541560369	M1	Female	trans
cg04781515_NME6	0.000818706	0.00090862	-0.516654044	M1	Female	trans
cg02588929_AKR1C1	0.000818708	0.000908621	0.392777528	M1	Female	trans
cg15633919_OR5T3	0.00081871	0.000908621	-0.516748951	M1	Female	trans
cg10746224_KMO	0.00081871	0.000908621	-0.340440474	M1	Female	trans
cg26621805_PRELID3BP1	0.000818713	0.000908623	-0.348486268	M1	Female	trans
cg19101186_ATP5MC1P1	0.000818715	0.000908624	0.798097271	M1	Female	trans
cg20291548_ENSG00000242103	0.000818717	0.000908624	-0.508777101	M1	Female	trans
cg02656169_ZNF844	0.000818718	0.000908624	-0.478711217	M1	Female	trans
cg09177248_MIR4500HG	0.000818718	0.000908624	-0.39682878	M1	Female	trans
cg14170201_TMEM236	0.000818718	0.000908624	-0.547198072	M1	Female	trans
cg21078196_KRT18P57	0.000818719	0.000908624	-0.37011006	M1	Female	trans
cg10988359_PLXDC1	0.000818721	0.000908625	-0.354474823	M1	Female	trans
cg24128731_FHDC1	0.000818725	0.000908629	-0.541845009	M1	Female	trans
cg16866567_TRIM51	0.000818726	0.000908629	0.507473451	M1	Female	trans
cg14378465_C1orf195	0.000818728	0.00090863	-0.332287438	M1	Female	trans
cg01895649_TAFA2	0.000818731	0.00090863	0.433424686	M1	Female	trans
cg05868023_LRRC32	0.000818731	0.00090863	0.30431661	M1	Female	trans
cg06892898_SLC9A4	0.000818731	0.00090863	-0.496706138	M1	Female	trans
cg21855143_RSPO4	0.000818732	0.00090863	-0.379187576	M1	Female	trans
cg01569860_ARHGEF34P	0.000818732	0.00090863	-0.380651677	M1	Female	trans
cg00472801_PCA3	0.000818732	0.00090863	0.458206981	M1	Female	trans
cg05073233_ENSG00000233977	0.000818736	0.000908633	-0.467599675	M1	Female	trans
cg01814674_MRPL42P4	0.000818738	0.000908634	-0.335159678	M1	Female	trans
cg20733879_SETP6	0.00081874	0.000908635	-0.391883403	M1	Female	trans
cg00912942_ENSG00000242308	0.00081874	0.000908635	-0.722180395	M1	Female	trans
cg13718972_ZAR1	0.000818747	0.000908639	-0.394779232	M1	Female	trans
cg19383909_CNN2P8	0.000818748	0.000908639	-0.245901767	M1	Female	trans
cg23246499_C2CD6	0.000818748	0.000908639	-0.361720923	M1	Female	trans
cg23928763_SNORA70E	0.000818749	0.000908639	-0.423620755	M1	Female	trans
cg14597070_ENSG00000224063	0.000818749	0.000908639	-0.45741346	M1	Female	trans
cg05275495_LINC02023	0.000818751	0.000908639	-0.547103393	M1	Female	trans
cg24259615_ENSG00000227486	0.000818751	0.000908639	-0.518215575	M1	Female	trans
cg14863272_PTPRS	0.000818752	0.000908639	0.583370778	M1	Female	trans
cg05713971_ENSG00000238015	0.000818753	0.000908639	0.362743549	M1	Female	trans
cg08926967_AGXT2	0.000818753	0.000908639	-0.356115417	M1	Female	trans
cg09499109_ENSG00000225545	0.000818753	0.000908639	-0.52633495	M1	Female	trans
cg20223162_MIF-AS1	0.000818754	0.000908639	0.427707603	M1	Female	trans
cg20434926_C21orf62	0.000818757	0.000908641	0.408559146	M1	Female	trans
cg17561092_ENSG00000227237	0.000818759	0.000908643	-0.334020078	M1	Female	trans
cg25061027_ENSG00000238139	0.000818763	0.000908646	-0.394720774	M1	Female	trans
cg19277969_SNRPF	0.000818764	0.000908646	-0.513090503	M1	Female	trans
cg05502445_LRFN2	0.000818767	0.000908649	-0.631078312	M1	Female	trans
cg09283750_FDX1P1	0.000818769	0.00090865	-0.533839462	M1	Female	trans
cg22609539_TAF13P2	0.000818772	0.000908652	-0.574198893	M1	Female	trans
cg02490260_ENSG00000236770	0.000818772	0.000908652	-0.489052037	M1	Female	trans
cg19506623_GABBR2	0.000818774	0.000908653	-0.436669325	M1	Female	trans
cg26948226_RPL23AP80	0.000818775	0.000908653	-0.439778391	M1	Female	trans
cg10279395_SNAP25	0.000818777	0.000908653	-0.48471684	M1	Female	trans
cg15515265_RPL26P30	0.000818779	0.000908654	0.431114511	M1	Female	trans
cg23893635_TALDO1	0.00081878	0.000908655	0.446731585	M1	Female	trans
cg13321077_P4HB	0.000818782	0.000908656	-0.53038181	M1	Female	trans
cg00700041_DOCK5	0.000818784	0.000908657	-0.371157678	M1	Female	trans
cg14970550_LERFS	0.000818785	0.000908657	-0.578300894	M1	Female	trans
cg09497113_H3P43	0.000818787	0.000908658	-0.437975105	M1	Female	trans
cg06861426_ENSG00000232085	0.000818789	0.000908659	0.382385595	M1	Female	trans
cg10210594_IFNA4	0.000818789	0.000908659	0.432525182	M1	Female	trans
cg14090535_AKR1C3	0.000818791	0.000908659	-0.441601913	M1	Female	trans
cg03734133_KLF3	0.000818792	0.000908659	-0.396858891	M1	Female	trans
cg14397919_HMGN2P23	0.000818793	0.000908659	-0.52450612	M1	Female	trans
cg17324671_NRROS	0.000818793	0.000908659	-0.47607155	M1	Female	trans
cg12562232_GOLGA2P3Y	0.000818795	0.00090866	-0.518226577	M1	Female	trans
cg13159372_TLR12P	0.000818797	0.000908661	-0.47745996	M1	Female	trans
cg19412031_NKIRAS2	0.000818799	0.000908662	-0.414653884	M1	Female	trans
cg06322601_IVD	0.000818799	0.000908662	-0.36135371	M1	Female	trans
cg05568938_HLA-DPB2	0.0008188	0.000908662	0.371378032	M1	Female	trans
cg08433110_KIRREL3-AS3	0.000818802	0.000908663	-0.7858535	M1	Female	trans
cg04900782_IGF2BP2	0.000818803	0.000908664	-1.149818519	M1	Female	trans
cg12878716_RRP36	0.000818804	0.000908664	-0.671992348	M1	Female	trans
cg26414417_TTTY2B	0.000818805	0.000908664	-0.347327563	M1	Female	trans
cg13978534_ENSG00000232807	0.000818806	0.000908665	0.342334742	M1	Female	trans
cg18185391_EEF1A1P28	0.000818809	0.000908667	-0.389908925	M1	Female	trans
cg03146219_TXNP2	0.00081881	0.000908667	-0.450049081	M1	Female	trans
cg11324999_GAL	0.000818816	0.00090867	-0.198881054	M1	Female	trans
cg24530480_ZFAT	0.000818817	0.00090867	0.159482413	M1	Female	trans
cg09809224_ATP6V0CP1	0.000818817	0.00090867	-0.561333276	M1	Female	trans
cg07164224_ENSG00000241358	0.000818818	0.00090867	0.430248354	M1	Female	trans
cg25855415_MTCO3P19	0.000818818	0.00090867	-0.444683297	M1	Female	trans
cg04208996_RBIS	0.00081882	0.000908672	-0.436619743	M1	Female	trans
cg16507569_OR2A5	0.000818822	0.000908672	-0.507465533	M1	Female	trans
cg14529767_PPIAP59	0.000818823	0.000908672	0.651309549	M1	Female	trans
cg15940337_CTCFL	0.000818823	0.000908672	0.399745555	M1	Female	trans
cg27123208_ENSG00000217514	0.000818825	0.000908673	0.36750298	M1	Female	trans
cg00981651_USP17L12	0.00081883	0.000908676	-0.662653233	M1	Female	trans
cg16754847_CT66	0.000818831	0.000908676	-0.622235117	M1	Female	trans
cg05951042_ENSG00000235572	0.000818832	0.000908676	-0.398017497	M1	Female	trans
cg19155518_CHMP6	0.000818832	0.000908676	-0.486788496	M1	Female	trans
cg17104484_SEC1P	0.000818832	0.000908676	0.59310183	M1	Female	trans
cg17414101_MORC3	0.000818833	0.000908677	0.397185294	M1	Female	trans
cg04768387_C1QTNF9-AS1	0.000818841	0.000908682	-0.427141595	M1	Female	trans
cg26181840_RPL17P36	0.000818841	0.000908682	-0.527433847	M1	Female	trans
cg03910065_CRYBA4	0.000818841	0.000908682	0.31022387	M1	Female	trans
cg06736785_CCDC24	0.000818841	0.000908682	-0.440029059	M1	Female	trans
cg09700868_ZNF169	0.000818842	0.000908682	-0.287343028	M1	Female	trans
cg21245975_BICDL1	0.000818849	0.000908686	0.41446156	M1	Female	trans
cg16857912_FGF14	0.000818857	0.000908686	-0.508666405	M1	Female	trans
cg10508018_CGB5	0.000818857	0.000908686	-0.430030463	M1	Female	trans
cg13856652_GIT2	0.000818861	0.000908686	-0.379007335	M1	Female	trans
cg01586670_FGF7P2	0.000818861	0.000908686	-0.104869139	M1	Female	trans
cg01586670_OTOS	0.000818861	0.000908686	-0.360947006	M1	Female	trans
cg01586670_RNU6-627P	0.000818861	0.000908686	-0.537843786	M1	Female	trans
cg01586670_RNU1-76P	0.000818861	0.000908686	-0.537843786	M1	Female	trans
cg01586670_LINC01626	0.000818861	0.000908686	-0.537843786	M1	Female	trans
cg01586670_FABP12P1	0.000818861	0.000908686	-0.537843786	M1	Female	trans
cg01586670_NTM-IT	0.000818861	0.000908686	-0.381729429	M1	Female	trans
cg01586670_DEFB128	0.000818861	0.000908686	-0.537843786	M1	Female	trans
cg01586670_RN7SL305P	0.000818861	0.000908686	-0.381729429	M1	Female	trans
cg01586670_ENSG00000228167	0.000818861	0.000908686	-0.537843786	M1	Female	trans
cg01586670_ENSG00000229013	0.000818861	0.000908686	-0.537843786	M1	Female	trans
cg01586670_ENSG00000232958	0.000818861	0.000908686	-0.205250003	M1	Female	trans
cg01586670_ENSG00000234638	0.000818861	0.000908686	-0.537843786	M1	Female	trans
cg05130816_CALY	0.000818868	0.00090869	-0.505627627	M1	Female	trans
cg18087761_ZNF613	0.000818869	0.00090869	-0.42102826	M1	Female	trans
cg19271242_PCDHB8	0.000818869	0.00090869	-0.995354264	M1	Female	trans
cg16964439_RNU6-234P	0.000818869	0.00090869	-0.403297582	M1	Female	trans
cg24470734_RPS27AP17	0.00081887	0.00090869	0.677434111	M1	Female	trans
cg16559275_RET	0.00081887	0.00090869	0.444671987	M1	Female	trans
cg09420458_RPL4P2	0.000818873	0.000908693	0.365976458	M1	Female	trans
cg14787030_ENSG00000233420	0.000818875	0.000908694	-0.477222315	M1	Female	trans
cg24749559_ENSG00000224785	0.000818879	0.000908696	0.537375068	M1	Female	trans
cg07422888_ZP3P2	0.00081888	0.000908696	-0.483381729	M1	Female	trans
cg04425604_ENSG00000224228	0.00081888	0.000908696	-0.324204096	M1	Female	trans
cg10487247_SLC8A2	0.00081888	0.000908696	0.626593076	M1	Female	trans
cg01521225_CYTH2	0.000818885	0.000908699	-0.41596671	M1	Female	trans
cg04940822_MAJIN	0.000818887	0.000908699	0.502901456	M1	Female	trans
cg10866131_VIPR2	0.000818888	0.000908699	-0.543692556	M1	Female	trans
cg07335671_TMCO5A	0.000818888	0.000908699	-0.481149353	M1	Female	trans
cg04858164_TBC1D3P1	0.000818889	0.000908699	-0.368335097	M1	Female	trans
cg27010449_RPS20P24	0.000818889	0.000908699	-0.511117035	M1	Female	trans
cg13716788_C11orf45	0.00081889	0.000908699	-0.368718896	M1	Female	trans
cg20288203_RN7SKP186	0.000818898	0.000908707	-0.330173696	M1	Female	trans
cg08296131_ENSG00000229832	0.000818899	0.000908708	-0.513334736	M1	Female	trans
cg00584885_SLC9A4	0.000818901	0.000908709	-0.412914959	M1	Female	trans
cg10411658_RP1	0.000818905	0.00090871	-0.382380774	M1	Female	trans
cg27646075_HAPLN1	0.000818907	0.000908712	-0.426608944	M1	Female	trans
cg08250990_LINC02370	0.000818909	0.000908713	0.34426062	M1	Female	trans
cg05079074_SIRPB1	0.00081891	0.000908713	-0.534353082	M1	Female	trans
cg27399957_ENSG00000236120	0.000818911	0.000908713	-0.532388685	M1	Female	trans
cg03859614_CRTAM	0.000818911	0.000908713	-0.401786196	M1	Female	trans
cg21764190_CEP120	0.000818914	0.000908716	0.485245845	M1	Female	trans
cg09055988_OR5AW1P	0.000818917	0.000908717	-0.416035917	M1	Female	trans
cg17069396_FZD1	0.000818918	0.000908718	-0.477699428	M1	Female	trans
cg23492225_NOS1	0.000818922	0.000908721	-0.439629634	M1	Female	trans
cg06752985_ENSG00000224516	0.000818931	0.000908729	-0.479220009	M1	Female	trans
cg01620233_TRIM40	0.000818933	0.00090873	-0.488433937	M1	Female	trans
cg16754847_MEP1B	0.000818934	0.00090873	-0.647081925	M1	Female	trans
cg04900782_RNA5SP174	0.000818935	0.00090873	-1.223318041	M1	Female	trans
cg17159699_OFD1P2Y	0.000818937	0.000908731	-0.403292851	M1	Female	trans
cg01040630_RPL34P18	0.000818938	0.000908732	0.453373465	M1	Female	trans
cg19579176_RNA5SP248	0.000818944	0.000908737	-0.531225165	M1	Female	trans
cg04469325_ENSG00000228984	0.000818947	0.000908738	-0.420289872	M1	Female	trans
cg12580503_ENSG00000237539	0.000818948	0.000908738	-0.082744647	M1	Female	trans
cg03752932_ENSG00000237669	0.000818949	0.000908739	-0.401280391	M1	Female	trans
cg03012986_RNU5E-10P	0.00081895	0.000908739	0.327111165	M1	Female	trans
cg09599130_FHDC1	0.000818955	0.000908744	-0.431343101	M1	Female	trans
cg00318756_PLOD3	0.000818956	0.000908744	-0.436489247	M1	Female	trans
cg01160724_ENSG00000236246	0.000818958	0.000908745	-0.808744058	M1	Female	trans
cg01484971_RNA5SP197	0.000818959	0.000908745	-0.535413301	M1	Female	trans
cg08950088_TSPAN19	0.000818965	0.000908751	-0.371631254	M1	Female	trans
cg15353666_FAM83H	0.000818967	0.000908751	-0.491715461	M1	Female	trans
cg19640231_SLITRK3	0.000818967	0.000908751	-0.362072423	M1	Female	trans
cg10899547_LRFN2	0.000818972	0.000908754	-0.458311121	M1	Female	trans
cg24951263_ENSG00000224700	0.000818972	0.000908754	0.389317366	M1	Female	trans
cg23487414_RNU2-72P	0.000818972	0.000908754	0.522923663	M1	Female	trans
cg03324695_ENSG00000229261	0.000818974	0.000908754	0.566459049	M1	Female	trans
cg03220912_ZNF37A	0.000818977	0.000908757	-0.374952359	M1	Female	trans
cg14081755_ENSG00000240328	0.00081898	0.00090876	-0.455558275	M1	Female	trans
cg19115205_SMIM11A	0.000818984	0.000908762	-0.554021007	M1	Female	trans
cg24428877_RPL39P14	0.000818984	0.000908762	0.350975672	M1	Female	trans
cg08989647_TTTY22	0.000818986	0.000908762	-0.321909195	M1	Female	trans
cg05207347_KRT27	0.000818989	0.000908763	-1.349300756	M1	Female	trans
cg16798839_RPL12P23	0.00081899	0.000908763	-0.353705134	M1	Female	trans
cg24933702_LINC01449	0.00081899	0.000908763	-0.389692388	M1	Female	trans
cg05884167_LINC02579	0.000818992	0.000908763	-0.370411013	M1	Female	trans
cg17848362_SNORA7B	0.000818992	0.000908763	-0.475877827	M1	Female	trans
cg15598182_SNORD114-3	0.000818993	0.000908763	-0.390268599	M1	Female	trans
cg00614959_VCY1B	0.000818993	0.000908763	-0.445163626	M1	Female	trans
cg04549802_P2RY4	0.000818998	0.000908768	-0.271700357	M1	Female	trans
cg10284638_VN2R1P	0.000819002	0.00090877	-0.437444664	M1	Female	trans
cg10723869_ENSG00000233342	0.000819002	0.00090877	-0.590837041	M1	Female	trans
cg19412031_ENSG00000232218	0.000819005	0.000908771	-0.41075276	M1	Female	trans
cg06187770_GPAA1	0.000819006	0.000908771	-0.502703102	M1	Female	trans
cg08333487_TLCD3A	0.000819006	0.000908771	-0.420851011	M1	Female	trans
cg23464327_C5orf38	0.000819007	0.000908772	0.462710784	M1	Female	trans
cg27056165_TATDN1	0.000819008	0.000908772	-0.642609386	M1	Female	trans
cg00594040_ENSG00000238012	0.000819009	0.000908772	-0.498794271	M1	Female	trans
cg12659933_ENSG00000231951	0.000819011	0.000908772	-0.479034823	M1	Female	trans
cg08598324_PTPRN2	0.000819011	0.000908772	-0.357916105	M1	Female	trans
cg03328827_GSTA6P	0.000819016	0.000908776	1.565716919	M1	Female	trans
cg13028038_RN7SL841P	0.000819016	0.000908776	-0.558199961	M1	Female	trans
cg01062838_RNU6-900P	0.000819018	0.000908777	-0.213613693	M1	Female	trans
cg12877532_GNG2	0.000819027	0.000908785	-0.375761901	M1	Female	trans
cg17504453_ENSG00000232130	0.000819027	0.000908785	-0.13800468	M1	Female	trans
cg13897388_RPL23AP54	0.000819028	0.000908785	-0.437853126	M1	Female	trans
cg21948601_TMEM211	0.000819034	0.000908791	-0.376892834	M1	Female	trans
cg00834796_VN1R36P	0.000819035	0.000908791	0.59630064	M1	Female	trans
cg15635867_GPX2	0.000819036	0.000908792	-0.522261039	M1	Female	trans
cg10263003_TLK2P1	0.000819041	0.000908796	-0.600837685	M1	Female	trans
cg10045861_MIR30A	0.000819043	0.000908797	-0.320588496	M1	Female	trans
cg24170716_OR4K2	0.000819051	0.000908803	-0.450517741	M1	Female	trans
cg21266698_PPIAP13	0.000819051	0.000908803	-0.491646282	M1	Female	trans
cg13922901_OR5H2	0.000819051	0.000908803	0.543679825	M1	Female	trans
cg15593298_RNU6-903P	0.000819053	0.000908804	0.52517692	M1	Female	trans
cg08172177_LINC02518	0.000819054	0.000908804	-0.412297647	M1	Female	trans
cg11754374_EIF5P1	0.000819056	0.000908805	-0.407371674	M1	Female	trans
cg25408960_ENSG00000237640	0.000819056	0.000908805	-0.309429769	M1	Female	trans
cg04795700_ENOX1-AS2	0.000819057	0.000908805	0.420902411	M1	Female	trans
cg24278027_RNU6-447P	0.000819058	0.000908805	0.439876923	M1	Female	trans
cg15335251_ENSG00000204049	0.00081906	0.000908805	-0.582287367	M1	Female	trans
cg24880701_ITPKB	0.00081906	0.000908805	-0.479168477	M1	Female	trans
cg27434890_NOD1	0.000819061	0.000908805	-0.432385445	M1	Female	trans
cg01573457_PGLYRP4	0.000819064	0.000908808	0.383761561	M1	Female	trans
cg03817621_DEFB103B	0.000819068	0.000908812	-0.506791875	M1	Female	trans
cg25479848_BLVRA	0.000819071	0.000908813	0.391812519	M1	Female	trans
cg24304928_GOLT1B	0.000819073	0.000908815	-0.350467968	M1	Female	trans
cg23496358_CHRNB3	0.000819074	0.000908815	-0.40798275	M1	Female	trans
cg09760986_SOX8	0.000819075	0.000908815	-0.265201469	M1	Female	trans
cg24227048_ENSG00000231255	0.000819077	0.000908815	-0.339965126	M1	Female	trans
cg02501182_ENSG00000232603	0.000819077	0.000908815	-0.475872664	M1	Female	trans
cg02562282_TLR8-AS1	0.000819077	0.000908815	-0.491459628	M1	Female	trans
cg18343923_SMIM30	0.000819078	0.000908815	-0.435935304	M1	Female	trans
cg14429748_SERPINA9	0.000819081	0.000908818	-0.031875677	M1	Female	trans
cg07463167_AHNAK2	0.000819085	0.00090882	-0.551084907	M1	Female	trans
cg16340485_GBX2	0.000819085	0.00090882	-0.526807195	M1	Female	trans
cg09368836_ENSG00000226542	0.000819089	0.000908824	-0.612796326	M1	Female	trans
cg27010449_PDZD3	0.000819091	0.000908824	-0.429637653	M1	Female	trans
cg14685796_GNG5	0.000819093	0.000908826	-0.47588119	M1	Female	trans
cg22262095_TIGD3	0.000819096	0.000908828	-0.658940125	M1	Female	trans
cg05026786_CGB2	0.000819097	0.000908828	-0.328172608	M1	Female	trans
cg27390524_RN7SKP180	0.000819097	0.000908828	-0.522322136	M1	Female	trans
cg24304928_TNPO1	0.000819099	0.000908829	-0.348097739	M1	Female	trans
cg20322104_GLDC	0.000819101	0.00090883	0.501988213	M1	Female	trans
cg16115454_PSMC1P11	0.000819106	0.000908835	-0.40345604	M1	Female	trans
cg15509191_GNGT2	0.000819107	0.000908835	-0.319529641	M1	Female	trans
cg09021471_MLLT1	0.000819108	0.000908835	-0.490183712	M1	Female	trans
cg06649540_DGAT2L6	0.000819109	0.000908835	-0.410833085	M1	Female	trans
cg14361969_INMT	0.000819109	0.000908835	-0.39164098	M1	Female	trans
cg02992549_IRX1	0.000819114	0.000908839	-0.28572461	M1	Female	trans
cg22603433_TRIM61	0.000819116	0.00090884	0.400413287	M1	Female	trans
cg07543199_ENSG00000236636	0.000819118	0.00090884	-0.362083153	M1	Female	trans
cg19669107_CASKP1	0.000819118	0.00090884	0.529945398	M1	Female	trans
cg00507815_LYPD6B	0.000819118	0.00090884	-0.417745154	M1	Female	trans
cg08574629_PPP2R2C	0.00081912	0.00090884	-0.57251409	M1	Female	trans
cg18391514_RN7SL530P	0.00081912	0.00090884	-0.405646647	M1	Female	trans
cg15063726_ADRB3	0.000819124	0.000908841	-0.366762987	M1	Female	trans
cg10530063_MRPL42P4	0.000819124	0.000908841	0.280192167	M1	Female	trans
cg07701610_ENSG00000230533	0.000819125	0.000908841	-0.590667288	M1	Female	trans
cg18301136_HMGCL	0.000819126	0.000908841	-0.45251013	M1	Female	trans
cg06736785_PRPF4B	0.000819126	0.000908841	0.444115918	M1	Female	trans
cg07543199_RN7SL57P	0.000819126	0.000908841	-0.354156446	M1	Female	trans
cg01345354_LINC01516	0.000819127	0.000908841	-0.362359904	M1	Female	trans
cg15859083_REEP1	0.000819128	0.000908841	0.404023859	M1	Female	trans
cg02125534_ENSG00000215409	0.000819128	0.000908841	-0.410769719	M1	Female	trans
cg18805486_ENSAP3	0.000819131	0.000908843	-0.204156186	M1	Female	trans
cg05831093_ENSG00000231409	0.000819133	0.000908844	-0.461107642	M1	Female	trans
cg12878716_TIMM44	0.000819133	0.000908844	-0.695521156	M1	Female	trans
cg00143364_UBE2E1-AS1	0.000819144	0.000908853	0.419170983	M1	Female	trans
cg27194219_MTND6P21	0.000819145	0.000908853	-0.332533401	M1	Female	trans
cg25757115_RNU6-1208P	0.000819145	0.000908853	-0.324628994	M1	Female	trans
cg24949324_ENSG00000226423	0.000819145	0.000908853	-0.435963877	M1	Female	trans
cg00965931_ENSG00000229616	0.000819146	0.000908853	0.241171735	M1	Female	trans
cg09162333_FLNA	0.000819149	0.000908855	-0.51210119	M1	Female	trans
cg04858096_MRPL50P1	0.00081915	0.000908855	-0.542281927	M1	Female	trans
cg24130945_ENSG00000231227	0.000819151	0.000908855	-0.464272828	M1	Female	trans
cg15993408_ENSG00000231092	0.000819151	0.000908855	-0.31691474	M1	Female	trans
cg01426041_IFNGR1	0.000819152	0.000908855	-0.420963844	M1	Female	trans
cg16194687_SMARCE1P6	0.000819154	0.000908855	0.343566373	M1	Female	trans
cg09623464_TMEM50B	0.000819154	0.000908855	-0.451544812	M1	Female	trans
cg26329715_USP49	0.000819155	0.000908855	0.381351766	M1	Female	trans
cg09235504_ENSG00000202059	0.000819159	0.000908859	-0.349360828	M1	Female	trans
cg03318695_ENSG00000230212	0.000819162	0.000908861	-0.628619069	M1	Female	trans
cg07917878_ENSG00000235328	0.000819163	0.000908861	-0.651664523	M1	Female	trans
cg09575750_ZNF292	0.000819164	0.000908861	-0.435278059	M1	Female	trans
cg17972361_FAM90A26	0.000819164	0.000908861	-0.358737936	M1	Female	trans
cg16494625_LINC01973	0.000819165	0.000908861	-0.353330576	M1	Female	trans
cg19412031_SF3B5	0.000819167	0.000908861	-0.410765262	M1	Female	trans
cg10386298_TXLNGY	0.000819167	0.000908861	0.497511702	M1	Female	trans
cg18927032_ACNATP	0.000819169	0.000908863	-0.469171498	M1	Female	trans
cg13921622_GPR4	0.000819172	0.000908865	-0.527621159	M1	Female	trans
cg09476440_ARPC4	0.000819176	0.000908869	0.405160831	M1	Female	trans
cg18701685_ENSG00000205236	0.00081918	0.000908873	0.382233061	M1	Female	trans
cg04142998_SNORD116-9	0.000819182	0.000908873	0.532550306	M1	Female	trans
cg18313144_KCNAB1-AS2	0.000819183	0.000908874	-0.407573266	M1	Female	trans
cg22926960_MIR320D1	0.000819184	0.000908874	-0.427887932	M1	Female	trans
cg16503053_TLE1	0.000819185	0.000908874	-0.484173875	M1	Female	trans
cg03728197_C19orf71	0.000819189	0.000908878	-0.793365348	M1	Female	trans
cg08827342_ENSG00000242140	0.000819191	0.000908878	-0.280793484	M1	Female	trans
cg12020396_TRIP13	0.000819192	0.000908878	0.503945989	M1	Female	trans
cg20824989_PLOD3	0.000819193	0.000908878	-0.4531119	M1	Female	trans
cg08678000_RAP1GAP	0.000819193	0.000908878	-0.369193145	M1	Female	trans
cg12878716_SRF	0.000819197	0.000908881	-0.696351898	M1	Female	trans
cg24427175_PCDH17	0.000819199	0.000908883	-0.423886179	M1	Female	trans
cg12110603_PRSS40B	0.0008192	0.000908884	-0.515563077	M1	Female	trans
cg11949518_MYC	0.000819205	0.000908887	-0.532241355	M1	Female	trans
cg07825114_VN1R12P	0.000819205	0.000908887	0.357407928	M1	Female	trans
cg24259615_IFI27L2	0.000819207	0.000908889	0.560403005	M1	Female	trans
cg20600515_IER5	0.000819209	0.000908889	0.535817235	M1	Female	trans
cg04947385_JAG2	0.00081921	0.000908889	-0.450837235	M1	Female	trans
cg17855264_CCDC85C	0.000819212	0.00090889	-0.504385804	M1	Female	trans
cg23027179_RAB28P2	0.000819215	0.00090889	-0.278958013	M1	Female	trans
cg07173972_KIAA0586	0.000819219	0.00090889	0.364041424	M1	Female	trans
cg05633550_HCAR1	0.00081922	0.00090889	-0.367838166	M1	Female	trans
cg16959364_SERPINE2	0.000819222	0.00090889	-0.393914918	M1	Female	trans
cg27316710_HBQ1	0.000819223	0.00090889	-0.606452019	M1	Female	trans
cg15166583_ENSG00000242816	0.000819225	0.00090889	-0.475896902	M1	Female	trans
cg06696666_SNORD114-22	0.000819228	0.00090889	-0.456082616	M1	Female	trans
cg06696666_KIF2B	0.000819228	0.00090889	-0.456082616	M1	Female	trans
cg06696666_OR7E19P	0.000819228	0.00090889	-0.456082616	M1	Female	trans
cg06696666_MTND2P19	0.000819228	0.00090889	-0.323700229	M1	Female	trans
cg06696666_AKR1B1P2	0.000819228	0.00090889	-0.323700229	M1	Female	trans
cg06696666_RNU6-924P	0.000819228	0.00090889	-0.323700229	M1	Female	trans
cg06696666_ENSG00000224400	0.000819228	0.00090889	-0.306077079	M1	Female	trans
cg06696666_ENSG00000230432	0.000819228	0.00090889	-0.409146782	M1	Female	trans
cg06696666_GGCTP3	0.000819228	0.00090889	-0.32676274	M1	Female	trans
cg06696666_SAR1AP1	0.000819228	0.00090889	-0.291270437	M1	Female	trans
cg06696666_ENSG00000234918	0.000819228	0.00090889	-0.291270437	M1	Female	trans
cg24530557_HMGB1P9	0.000819228	0.00090889	-0.413724149	M1	Female	trans
cg15593298_C10orf67	0.000819229	0.00090889	0.511201441	M1	Female	trans
cg12319350_RNU6-563P	0.00081923	0.00090889	-0.37511956	M1	Female	trans
cg18931888_LNCARSR	0.000819232	0.000908892	-0.46585441	M1	Female	trans
cg15001930_IGHD5-12	0.000819233	0.000908892	-0.338789443	M1	Female	trans
cg10288502_RPL34P31	0.000819236	0.000908894	-0.425653441	M1	Female	trans
cg12163508_CELA2A	0.000819237	0.000908894	-0.460653758	M1	Female	trans
cg08438705_LINC00494	0.000819238	0.000908895	-0.391438428	M1	Female	trans
cg19727026_PSMC1P11	0.000819242	0.000908898	0.511599358	M1	Female	trans
cg02751273_SUPT7L	0.000819243	0.000908898	-0.434825803	M1	Female	trans
cg20291548_ENSG00000229262	0.000819243	0.000908898	0.560612518	M1	Female	trans
cg14035247_STEAP3	0.000819244	0.000908898	-0.4163144	M1	Female	trans
cg00431324_SLC13A1	0.000819246	0.000908899	-0.511679249	M1	Female	trans
cg25831439_SP2	0.000819247	0.000908899	-0.500235305	M1	Female	trans
cg05463525_PGA4	0.000819248	0.000908899	-0.360469154	M1	Female	trans
cg22865455_MIR548O	0.000819249	0.000908899	-0.353628835	M1	Female	trans
cg27560391_C6orf141	0.00081925	0.000908899	0.61008022	M1	Female	trans
cg03308012_HSFY4P	0.000819257	0.000908907	-0.385444322	M1	Female	trans
cg10054332_VN1R25P	0.00081926	0.000908909	-0.218644218	M1	Female	trans
cg06322601_UNKL	0.000819261	0.000908909	-0.375309945	M1	Female	trans
cg19111078_TOMM34	0.000819263	0.00090891	-0.397974966	M1	Female	trans
cg07422888_RNA5SP292	0.000819266	0.000908912	-0.169175164	M1	Female	trans
cg13611088_A4GALT	0.000819268	0.000908913	-0.689274611	M1	Female	trans
cg23291158_FCGR2B	0.000819269	0.000908913	-0.368643124	M1	Female	trans
cg07439594_TRBV2	0.000819269	0.000908913	-0.692088604	M1	Female	trans
cg06884304_ENSG00000226380	0.000819269	0.000908913	-0.389121839	M1	Female	trans
cg09227800_GOLGA2	0.000819281	0.000908925	-0.457932103	M1	Female	trans
cg21764190_RPS3A	0.000819287	0.000908929	0.516289455	M1	Female	trans
cg22026465_ERP27	0.000819289	0.000908929	-0.385615185	M1	Female	trans
cg12368522_OTOP2	0.000819289	0.000908929	-0.480942757	M1	Female	trans
cg16726234_MCCC1-AS1	0.00081929	0.000908929	-0.425828571	M1	Female	trans
cg13152077_MIR26A2	0.000819291	0.000908929	-0.375688581	M1	Female	trans
cg06398883_MIR602	0.000819291	0.000908929	-0.338457874	M1	Female	trans
cg15384772_ENSG00000225148	0.000819294	0.000908931	0.449726439	M1	Female	trans
cg27251155_LRRC74B	0.000819297	0.000908933	-0.564516817	M1	Female	trans
cg14615905_CAPZA1P1	0.000819297	0.000908933	-0.514234065	M1	Female	trans
cg12613344_RNU6-563P	0.000819299	0.000908934	-0.342046708	M1	Female	trans
cg24326398_ANPEP	0.0008193	0.000908935	-0.478947865	M1	Female	trans
cg05901196_MYRF	0.000819302	0.000908936	0.499137758	M1	Female	trans
cg10530063_ENSG00000230975	0.000819305	0.000908938	0.360769112	M1	Female	trans
cg10215110_CLIC4P1	0.000819306	0.000908939	0.312744105	M1	Female	trans
cg20388329_SLC16A2	0.000819309	0.000908941	-0.380472654	M1	Female	trans
cg01015210_RNU4-50P	0.00081931	0.000908941	-0.498481462	M1	Female	trans
cg02476436_MIR921	0.000819314	0.000908944	-0.551634349	M1	Female	trans
cg01573457_KRT8P26	0.000819315	0.000908944	0.396238753	M1	Female	trans
cg05264324_STAT4	0.000819319	0.000908948	-0.433078898	M1	Female	trans
cg20241816_RN7SKP158	0.000819325	0.000908951	-0.488768084	M1	Female	trans
cg18391514_ENSG00000226506	0.000819325	0.000908951	-0.512197974	M1	Female	trans
cg10411658_CALM2	0.00081933	0.000908955	-0.393265549	M1	Female	trans
cg00320608_CFL1P7	0.00081933	0.000908955	0.38888276	M1	Female	trans
cg09755512_VPS25P1	0.000819335	0.000908959	-0.438925273	M1	Female	trans
cg20825109_SEC62	0.000819339	0.000908962	-0.446815479	M1	Female	trans
cg04540711_FKBP4	0.000819339	0.000908962	-0.458962714	M1	Female	trans
cg11803838_TREML5P	0.000819341	0.000908963	0.320996439	M1	Female	trans
cg01895649_VSIG2	0.000819341	0.000908963	-0.419592382	M1	Female	trans
cg23481955_RNU4-26P	0.000819342	0.000908963	-0.370969156	M1	Female	trans
cg15335251_GAPDHP22	0.000819347	0.000908967	-0.522402102	M1	Female	trans
cg09154395_ZNF679	0.000819348	0.000908967	-0.556227786	M1	Female	trans
cg01348938_RNU6-1031P	0.00081935	0.000908968	-0.330684919	M1	Female	trans
cg23817672_CLSPN	0.00081935	0.000908968	-0.441786129	M1	Female	trans
cg11514698_RNU4-25P	0.000819353	0.00090897	0.375648884	M1	Female	trans
cg11893951_RPL17P26	0.000819357	0.000908973	0.453795415	M1	Female	trans
cg09024862_MTUS2-AS2	0.000819363	0.000908978	-0.505417626	M1	Female	trans
cg04195855_ZNF319	0.000819363	0.000908978	-0.487469464	M1	Female	trans
cg26152108_ENSG00000224481	0.000819366	0.000908981	-0.444946003	M1	Female	trans
cg12459932_CTXN3	0.000819369	0.000908983	0.554704066	M1	Female	trans
cg27123208_NBPF22P	0.00081937	0.000908983	0.621309687	M1	Female	trans
cg19763463_AK2	0.000819371	0.000908984	-0.427490067	M1	Female	trans
cg14653657_RNU1-82P	0.000819374	0.000908986	-0.544717237	M1	Female	trans
cg15166583_AKAP11	0.000819375	0.000908986	-0.433696462	M1	Female	trans
cg15858978_NTS	0.000819376	0.000908986	-0.506427324	M1	Female	trans
cg17522386_IL17B	0.000819376	0.000908986	-0.357486771	M1	Female	trans
cg12474980_LONRF2P2	0.000819386	0.000908996	-0.302857169	M1	Female	trans
cg08950088_GLRB	0.000819389	0.000908998	-0.402553963	M1	Female	trans
cg15376531_LCE3A	0.00081939	0.000908998	-0.593707026	M1	Female	trans
cg08121165_ALDH1L2	0.000819393	0.000909	0.447116957	M1	Female	trans
cg15973503_TRPC7	0.000819394	0.000909001	-0.279556667	M1	Female	trans
cg09584521_RNU6-101P	0.000819395	0.000909001	0.44377984	M1	Female	trans
cg11464074_RN7SL265P	0.000819403	0.000909007	-0.429063889	M1	Female	trans
cg10312513_EPS15L1	0.000819404	0.000909007	-0.437074561	M1	Female	trans
cg27049123_ENSG00000230212	0.000819405	0.000909007	-0.511009717	M1	Female	trans
cg02656169_SLC25A5-AS1	0.000819405	0.000909007	-0.485887899	M1	Female	trans
cg24281267_CFD	0.000819406	0.000909007	0.352665811	M1	Female	trans
cg04938082_ENSG00000230498	0.000819406	0.000909007	-0.28272421	M1	Female	trans
cg22961457_MBLAC1	0.000819408	0.000909008	-0.526777415	M1	Female	trans
cg03165426_S100A7	0.00081941	0.000909008	-0.413189055	M1	Female	trans
cg15166583_SUPV3L1	0.000819411	0.000909008	-0.450182758	M1	Female	trans
cg14597070_ENSG00000231961	0.000819413	0.000909008	-0.436823835	M1	Female	trans
cg08894365_FBXL16	0.000819413	0.000909008	-0.678327917	M1	Female	trans
cg25851352_RPRM	0.000819414	0.000909008	-0.5091214	M1	Female	trans
cg02588929_ENSG00000236957	0.000819414	0.000909008	-0.37491636	M1	Female	trans
cg03301354_U8	0.000819414	0.000909008	-0.309461239	M1	Female	trans
cg06051619_LINC00434	0.000819415	0.000909008	0.493568734	M1	Female	trans
cg15735438_IRAG1	0.00081942	0.000909013	-0.558774129	M1	Female	trans
cg15125392_ENSG00000212624	0.000819421	0.000909013	-0.367406629	M1	Female	trans
cg14296749_SERPINA11	0.000819426	0.000909017	-0.149870031	M1	Female	trans
cg13159372_IGHD6-13	0.000819428	0.000909018	-0.292178225	M1	Female	trans
cg06417478_SPATA31C1	0.000819428	0.000909018	0.386225994	M1	Female	trans
cg21415853_RPL23AP31	0.000819431	0.00090902	-0.484837633	M1	Female	trans
cg24323552_ENSG00000235242	0.000819432	0.00090902	-0.474870661	M1	Female	trans
cg14863074_ENSG00000213155	0.000819439	0.000909027	1.154664054	M1	Female	trans
cg01893462_UGT1A12P	0.000819439	0.000909027	-0.517564393	M1	Female	trans
cg13879653_SSX6P	0.000819442	0.000909028	-0.248177638	M1	Female	trans
cg25181525_SOWAHD	0.000819442	0.000909028	-0.441885104	M1	Female	trans
cg16683571_TSPEAR-AS2	0.000819447	0.000909032	-0.394678386	M1	Female	trans
cg18087761_CAND1	0.000819455	0.00090904	-0.418531985	M1	Female	trans
cg03728197_Metazoa_SRP	0.000819455	0.00090904	0.780779134	M1	Female	trans
cg12607106_KHDRBS3	0.000819457	0.000909041	-0.352225226	M1	Female	trans
cg14861778_ZFP57	0.000819458	0.000909041	-0.48682115	M1	Female	trans
cg15741764_LINC02181	0.000819462	0.000909044	-0.57813661	M1	Female	trans
cg12584537_RBMY1E	0.000819464	0.000909046	-0.624165907	M1	Female	trans
cg00458157_RNU6-728P	0.000819465	0.000909046	-0.431283906	M1	Female	trans
cg03734225_SEC14L6	0.000819471	0.000909052	-0.476992722	M1	Female	trans
cg05669210_LHFPL3	0.000819472	0.000909052	0.310511084	M1	Female	trans
cg26989911_TFF1	0.000819473	0.000909052	-0.404528265	M1	Female	trans
cg07600452_PAFAH1B2P1	0.000819474	0.000909052	-0.473316662	M1	Female	trans
cg17348856_RN7SKP207	0.00081948	0.000909057	-0.451340648	M1	Female	trans
cg27028038_ENSG00000225417	0.00081948	0.000909057	0.515394672	M1	Female	trans
cg22883893_BAALC	0.000819482	0.000909058	-0.620609166	M1	Female	trans
cg11067347_LINC02541	0.000819485	0.00090906	-0.403205641	M1	Female	trans
cg00168193_TPT1P1	0.000819486	0.00090906	-0.489056586	M1	Female	trans
cg04354301_RN7SL865P	0.000819487	0.00090906	-0.252566832	M1	Female	trans
cg17186592_ENSG00000213060	0.000819487	0.00090906	-0.474755176	M1	Female	trans
cg14362780_RNU6-460P	0.000819492	0.000909063	-0.367408169	M1	Female	trans
cg11761102_ENSG00000241439	0.000819495	0.000909065	-0.514977734	M1	Female	trans
cg26881268_RPS3AP29	0.000819495	0.000909065	-0.346968342	M1	Female	trans
cg11911060_KCNQ1DN	0.000819497	0.000909066	-0.485528986	M1	Female	trans
cg11825892_IGHD6-25	0.000819498	0.000909066	-0.345728439	M1	Female	trans
cg13799853_NECTIN3	0.000819499	0.000909066	0.402142165	M1	Female	trans
cg13045265_DNAH9	0.000819503	0.000909069	-0.357083547	M1	Female	trans
cg21163717_BTBD11	0.000819504	0.00090907	0.485265978	M1	Female	trans
cg16712416_PPP3R2	0.000819507	0.000909073	-0.482213561	M1	Female	trans
cg05085886_SALL4P5	0.000819509	0.000909073	0.396885229	M1	Female	trans
cg10095429_RNU6-746P	0.000819514	0.000909078	-0.46138943	M1	Female	trans
cg09205384_SRY	0.000819516	0.000909079	-0.351428435	M1	Female	trans
cg22926960_ZDHHC11B	0.000819518	0.00090908	-0.485746096	M1	Female	trans
cg07252184_ENSG00000237293	0.00081952	0.00090908	-0.357811929	M1	Female	trans
cg04287289_ENSG00000224136	0.00081952	0.00090908	0.450883102	M1	Female	trans
cg21828663_MOG	0.000819522	0.00090908	-0.37171988	M1	Female	trans
cg02982951_COTL1	0.000819523	0.00090908	-0.373685722	M1	Female	trans
cg15296799_OTX1	0.000819523	0.00090908	-0.442160177	M1	Female	trans
cg06042259_RN7SKP55	0.000819524	0.00090908	-0.529909155	M1	Female	trans
cg01693891_TERF1P4	0.000819524	0.00090908	-0.455584647	M1	Female	trans
cg18888655_SNORD121A	0.000819524	0.00090908	0.498174314	M1	Female	trans
cg07207099_CRLF3	0.000819525	0.00090908	0.301073926	M1	Female	trans
cg14526732_ENSG00000224374	0.000819526	0.00090908	-8.597189191	M1	Female	trans
cg08231359_SLC17A5	0.000819528	0.000909082	-0.380380882	M1	Female	trans
cg20973649_SUMF2	0.00081953	0.000909082	-0.417333534	M1	Female	trans
cg06491827_GSTA8P	0.000819531	0.000909083	-0.546604171	M1	Female	trans
cg04224568_SNORD42B	0.000819533	0.000909084	-0.418199481	M1	Female	trans
cg17097571_AP1S2P1	0.000819538	0.000909089	0.400994253	M1	Female	trans
cg06779232_RNU6-921P	0.000819541	0.000909091	-0.398619357	M1	Female	trans
cg03830265_PREPL	0.000819544	0.000909093	-0.369688982	M1	Female	trans
cg16034863_PRSS57	0.000819544	0.000909093	0.450531515	M1	Female	trans
cg13626246_ENSG00000225606	0.000819546	0.000909093	0.558281706	M1	Female	trans
cg26676405_ZNF114	0.000819546	0.000909093	-0.43522944	M1	Female	trans
cg27017993_CES5AP1	0.000819547	0.000909093	-0.288037617	M1	Female	trans
cg19763463_ST8SIA6-AS1	0.00081955	0.000909095	-0.377698686	M1	Female	trans
cg01827191_OR1M1	0.00081955	0.000909095	0.43675316	M1	Female	trans
cg02992549_PIM3	0.000819555	0.000909099	-0.402817868	M1	Female	trans
cg18339359_KIF12	0.000819562	0.000909105	-0.338835037	M1	Female	trans
cg04571903_ZNF37A	0.000819562	0.000909105	-0.444934994	M1	Female	trans
cg15644305_SNX22	0.000819563	0.000909105	-0.348570494	M1	Female	trans
cg20825109_MDH1	0.000819571	0.000909113	-0.450393428	M1	Female	trans
cg16964439_LINC02577	0.000819574	0.000909115	-0.417211993	M1	Female	trans
cg01026025_PPIAP74	0.000819574	0.000909115	-0.466218223	M1	Female	trans
cg12584394_UBA6	0.000819576	0.000909116	-0.568840369	M1	Female	trans
cg03272877_NAP1L1	0.000819581	0.000909121	0.61746506	M1	Female	trans
cg04478428_HYAL2	0.000819585	0.000909124	-0.412023299	M1	Female	trans
cg07777008_HMGA2	0.000819588	0.000909126	0.497789698	M1	Female	trans
cg02426343_DLL3	0.00081959	0.000909127	0.580908423	M1	Female	trans
cg08296131_C1GALT1C1	0.000819591	0.000909127	-0.507166194	M1	Female	trans
cg03214444_KPRP	0.000819592	0.000909127	-0.417498894	M1	Female	trans
cg07629965_USP9YP6	0.000819592	0.000909127	0.409907817	M1	Female	trans
cg26307193_NTMT1	0.000819593	0.000909127	-0.400442279	M1	Female	trans
cg19081358_HMGN1P2	0.000819594	0.000909127	-0.261520225	M1	Female	trans
cg00064255_LINC01345	0.000819596	0.000909129	0.678580678	M1	Female	trans
cg24019999_TTTY12	0.000819599	0.00090913	-0.441450389	M1	Female	trans
cg01916664_GAGE12G	0.000819599	0.00090913	-0.175920295	M1	Female	trans
cg18251222_GSTT2	0.000819599	0.00090913	0.611270433	M1	Female	trans
cg06570416_HMGN2P10	0.000819603	0.000909132	0.526030324	M1	Female	trans
cg06777189_GAPDHP52	0.000819603	0.000909132	-0.446160264	M1	Female	trans
cg24317585_TREML2	0.000819604	0.000909133	-0.521424819	M1	Female	trans
cg14484356_FOXL2	0.000819606	0.000909133	-0.290261225	M1	Female	trans
cg01817521_SMIM5	0.000819609	0.000909136	-0.396870113	M1	Female	trans
cg27025738_TAS2R9	0.000819612	0.000909138	-0.335665694	M1	Female	trans
cg12283040_DMBX1	0.000819616	0.000909142	-0.415364473	M1	Female	trans
cg21026634_ACTN4P1	0.000819618	0.000909142	-0.450420875	M1	Female	trans
cg11882358_LOXL2	0.000819618	0.000909142	-0.385752951	M1	Female	trans
cg08296131_TMEM170A	0.000819619	0.000909142	-0.508719123	M1	Female	trans
cg13957874_SMIM2-AS1	0.00081962	0.000909142	0.447727539	M1	Female	trans
cg22108143_ENSG00000224194	0.000819621	0.000909142	-0.443403582	M1	Female	trans
cg05542646_TEX41	0.000819624	0.000909143	-0.334211218	M1	Female	trans
cg17141237_POLN	0.000819624	0.000909143	-0.558111711	M1	Female	trans
cg18598117_FOXP4	0.000819625	0.000909143	-0.423403888	M1	Female	trans
cg07562175_SLC6A4	0.000819625	0.000909143	-0.533602012	M1	Female	trans
cg27294209_HOXD1	0.000819627	0.000909143	-0.612250698	M1	Female	trans
cg00595889_CAND2	0.000819627	0.000909143	0.412862735	M1	Female	trans
cg16030751_IGHD	0.000819629	0.000909143	-0.463919831	M1	Female	trans
cg09996633_RNU6-1077P	0.00081963	0.000909143	-0.358501003	M1	Female	trans
cg04208996_ZNF512B	0.000819631	0.000909143	0.4958857	M1	Female	trans
cg10549973_SOAT1	0.000819631	0.000909143	0.530323951	M1	Female	trans
cg02703870_OLFM5P	0.000819633	0.000909144	0.377698156	M1	Female	trans
cg27017993_MEX3C	0.000819634	0.000909144	-0.306003078	M1	Female	trans
cg18805486_LINC01565	0.000819639	0.00090915	-0.314651541	M1	Female	trans
cg24377657_FAM90A15P	0.00081964	0.00090915	0.234661315	M1	Female	trans
cg11941015_MTND6P6	0.000819643	0.000909152	-0.506317449	M1	Female	trans
cg17172797_NECTIN4	0.000819647	0.000909155	-0.553102855	M1	Female	trans
cg16030751_DPYSL3	0.000819648	0.000909155	-0.370665043	M1	Female	trans
cg00448895_CALHM3	0.000819649	0.000909155	0.409574001	M1	Female	trans
cg20825109_ELF2	0.000819649	0.000909155	-0.447172771	M1	Female	trans
cg06074547_CCL21	0.000819652	0.000909158	-0.147704912	M1	Female	trans
cg10044466_FANCD2P2	0.000819657	0.000909161	0.456394875	M1	Female	trans
cg13973727_RNU7-74P	0.000819658	0.000909161	-0.458230374	M1	Female	trans
cg20615820_RNU6-565P	0.000819659	0.000909161	-0.369115601	M1	Female	trans
cg02493842_CLDN9	0.000819659	0.000909161	-0.404412678	M1	Female	trans
cg14408831_ENSG00000231748	0.000819659	0.000909161	-0.460385387	M1	Female	trans
cg22926960_OR52Y1P	0.00081966	0.000909161	-0.523802441	M1	Female	trans
cg17259065_SNORD4B	0.000819661	0.000909161	0.452585744	M1	Female	trans
cg13746813_LINC02783	0.000819664	0.000909163	-0.309614349	M1	Female	trans
cg10881937_WASF1	0.000819668	0.000909166	-0.45780335	M1	Female	trans
cg14864044_WDR31	0.000819668	0.000909166	-0.4751238	M1	Female	trans
cg09167875_PRAP1	0.000819674	0.000909171	-0.376432531	M1	Female	trans
cg13961318_HAS1	0.000819674	0.000909171	-0.30892115	M1	Female	trans
cg21059060_CHCHD4P4	0.000819676	0.000909171	-0.398399009	M1	Female	trans
cg18331249_TRAF4	0.000819676	0.000909171	-0.545685717	M1	Female	trans
cg23806703_ASCC1	0.000819677	0.000909171	-0.418635051	M1	Female	trans
cg03560018_PRELID1P6	0.00081968	0.000909174	0.461556711	M1	Female	trans
cg10312513_SMG5	0.000819683	0.000909176	-0.464638176	M1	Female	trans
cg22897634_RNU6-952P	0.000819684	0.000909176	-0.369936223	M1	Female	trans
cg13375352_MLLT3	0.000819685	0.000909176	0.563286287	M1	Female	trans
cg07173972_NEBL	0.000819686	0.000909176	0.376810816	M1	Female	trans
cg06845853_CBWD6	0.000819686	0.000909176	0.471263383	M1	Female	trans
cg22843488_FGF12	0.000819692	0.000909179	-0.434098172	M1	Female	trans
cg06513958_TCHH	0.000819692	0.000909179	-0.439551702	M1	Female	trans
cg17366173_ENSG00000237265	0.000819693	0.000909179	-0.340933656	M1	Female	trans
cg10386298_RNU6-1176P	0.000819694	0.000909179	0.442089143	M1	Female	trans
cg16720432_SLC10A6	0.000819695	0.000909179	-0.44129735	M1	Female	trans
cg21764190_RWDD2A	0.000819695	0.000909179	0.496787335	M1	Female	trans
cg26034147_KRTAP21-2	0.000819696	0.000909179	-0.429255171	M1	Female	trans
cg09299773_ENSG00000224097	0.000819697	0.000909179	-0.347280175	M1	Female	trans
cg10324032_LINC01305	0.000819697	0.000909179	-0.582868256	M1	Female	trans
cg24894229_GABBR2	0.000819698	0.000909179	-0.554170157	M1	Female	trans
cg20447730_ENSG00000234998	0.000819704	0.000909185	-0.428282856	M1	Female	trans
cg04515996_SVIL	0.000819707	0.000909186	0.336819867	M1	Female	trans
cg14203970_MRGPRD	0.000819707	0.000909186	-0.318691675	M1	Female	trans
cg12678686_SNRPGP8	0.000819713	0.000909191	-0.493077448	M1	Female	trans
cg02707593_RPL34P17	0.000819713	0.000909191	-0.411730082	M1	Female	trans
cg02917143_ADAMTS4	0.000819715	0.000909192	-0.335226393	M1	Female	trans
cg18966920_PSPC1-AS2	0.000819716	0.000909192	-0.386595599	M1	Female	trans
cg06952660_ENSG00000234432	0.00081972	0.000909194	-0.475788751	M1	Female	trans
cg03536595_ENSG00000231178	0.00081972	0.000909194	-0.460733262	M1	Female	trans
cg01016056_PATE3	0.00081972	0.000909194	-0.423977294	M1	Female	trans
cg17285931_MIR933	0.000819721	0.000909194	-0.416692019	M1	Female	trans
cg26307193_DPH1	0.000819725	0.000909198	-0.397223624	M1	Female	trans
cg24311207_SFTA2	0.000819726	0.000909198	0.538543728	M1	Female	trans
cg01727591_DEFB132	0.000819728	0.000909199	-0.6037599	M1	Female	trans
cg24866437_HNRNPA1P30	0.000819729	0.000909199	-0.419759894	M1	Female	trans
cg24186114_HNRNPA3P15	0.000819733	0.000909203	-0.515621908	M1	Female	trans
cg24304928_AK3	0.000819735	0.000909203	-0.349494503	M1	Female	trans
cg09723341_Y_RNA	0.000819736	0.000909203	0.36654982	M1	Female	trans
cg21945639_KCNIP1	0.000819737	0.000909203	0.423797965	M1	Female	trans
cg08533711_NPY1R	0.000819737	0.000909203	-0.437956461	M1	Female	trans
cg22905012_GAPDHP1	0.00081974	0.000909205	-0.434799584	M1	Female	trans
cg16920238_FGGY-DT	0.000819741	0.000909205	-0.447857819	M1	Female	trans
cg05839762_PRR16	0.000819741	0.000909205	0.40582237	M1	Female	trans
cg06763868_ENSG00000225240	0.000819744	0.000909206	-0.395710975	M1	Female	trans
cg25849727_RPS3AP23	0.000819745	0.000909206	-0.409073366	M1	Female	trans
cg03562628_SLC22A6	0.000819745	0.000909206	-0.373891877	M1	Female	trans
cg27059886_RNU6-321P	0.000819747	0.000909207	0.51283866	M1	Female	trans
cg08268925_NCK1-DT	0.000819747	0.000909207	-0.371590449	M1	Female	trans
cg10459493_MIR920	0.000819753	0.000909211	-0.386045763	M1	Female	trans
cg08355260_FAAP24	0.000819753	0.000909211	-0.555005303	M1	Female	trans
cg04123498_HM13	0.000819753	0.000909211	-0.376012851	M1	Female	trans
cg09303150_MAFA	0.000819754	0.000909211	-0.452412271	M1	Female	trans
cg04208996_SF3A2	0.000819756	0.000909212	0.496479303	M1	Female	trans
cg23127183_HINT2P1	0.000819756	0.000909212	0.316396321	M1	Female	trans
cg11544308_RPL37P3	0.00081976	0.000909215	-0.557181519	M1	Female	trans
cg11156873_TNK1	0.000819762	0.000909215	-0.377498483	M1	Female	trans
cg04891688_MORF4L2-AS1	0.000819763	0.000909215	-0.436053779	M1	Female	trans
cg07444280_SNORA63	0.000819763	0.000909215	0.474225873	M1	Female	trans
cg25649910_PROCA1	0.000819765	0.000909217	-0.501679019	M1	Female	trans
cg02720442_TMC1	0.000819766	0.000909217	0.414623325	M1	Female	trans
cg14171621_RPL23AP14	0.00081977	0.00090922	-0.309128275	M1	Female	trans
cg12214003_GRM7-AS2	0.000819774	0.000909223	-0.693765722	M1	Female	trans
cg26220323_LINC01162	0.000819776	0.000909224	-0.309561229	M1	Female	trans
cg12020396_TTLL7	0.000819777	0.000909224	0.514727116	M1	Female	trans
cg03861379_RNU6-526P	0.000819779	0.000909224	-0.403431561	M1	Female	trans
cg17777432_SLC9A3R2	0.000819779	0.000909224	-0.509920805	M1	Female	trans
cg00970279_RPL22P10	0.000819779	0.000909224	0.430268791	M1	Female	trans
cg13707951_RNU6-1062P	0.00081978	0.000909224	0.623922283	M1	Female	trans
cg21160906_ENSG00000239288	0.000819781	0.000909224	-0.420863139	M1	Female	trans
cg17830140_KLRC3	0.000819782	0.000909224	-0.453613384	M1	Female	trans
cg05310457_RN7SL638P	0.000819788	0.00090923	0.548196234	M1	Female	trans
cg12798311_ENSG00000236468	0.000819789	0.00090923	-0.62892244	M1	Female	trans
cg17847052_SLC19A2	0.000819796	0.000909236	-0.36595398	M1	Female	trans
cg27407390_CATSPERZ	0.000819796	0.000909236	-0.533261591	M1	Female	trans
cg13457165_VN1R110P	0.0008198	0.00090924	-0.424946082	M1	Female	trans
cg02443896_ENSG00000224479	0.000819803	0.00090924	-0.505686169	M1	Female	trans
cg04296540_DMD-AS3	0.000819803	0.00090924	0.249260673	M1	Female	trans
cg09627874_ENSG00000212342	0.000819804	0.00090924	0.409269479	M1	Female	trans
cg11882358_ARHGDIG	0.000819804	0.00090924	-0.436569522	M1	Female	trans
cg10301769_CDCP2	0.000819805	0.00090924	0.603509158	M1	Female	trans
cg26613778_UMOD	0.000819812	0.000909247	-0.642087188	M1	Female	trans
cg23983887_SLC17A7	0.000819813	0.000909248	0.339903234	M1	Female	trans
cg06230847_ENSG00000225884	0.000819816	0.00090925	-0.372346615	M1	Female	trans
cg18087761_LSM11	0.000819819	0.000909252	-0.400335357	M1	Female	trans
cg15175351_LINC01250	0.000819822	0.000909254	-0.397308321	M1	Female	trans
cg19260869_RPS3AP8	0.000819829	0.000909261	-0.401953554	M1	Female	trans
cg20825109_LINC00494	0.000819829	0.000909261	-0.458685162	M1	Female	trans
cg09375488_MAOA	0.000819831	0.000909262	-0.459100112	M1	Female	trans
cg23314071_ADSS1	0.000819836	0.000909265	0.603449294	M1	Female	trans
cg06690353_RN7SL18P	0.000819836	0.000909265	-0.512324	M1	Female	trans
cg00666820_ADGRG1	0.000819837	0.000909265	-0.464286802	M1	Female	trans
cg23807125_AKR1B1P1	0.000819838	0.000909266	-0.682387612	M1	Female	trans
cg06889339_API5P1	0.000819846	0.000909273	0.441867789	M1	Female	trans
cg19763463_PPP1CC	0.000819848	0.000909276	-0.434309664	M1	Female	trans
cg06143971_CDC27P1	0.000819852	0.000909278	-0.364674738	M1	Female	trans
cg19412031_PRKAR2B-AS1	0.000819852	0.000909278	0.39838118	M1	Female	trans
cg16252448_C3orf22	0.000819855	0.00090928	-0.471857394	M1	Female	trans
cg00569101_ENSG00000203565	0.000819857	0.000909282	-0.341934025	M1	Female	trans
cg09299773_LYG2	0.000819859	0.000909282	-0.36013428	M1	Female	trans
cg24479590_ZBTB7A	0.000819859	0.000909282	-0.474196305	M1	Female	trans
cg12571007_TTC29	0.000819865	0.000909287	-0.322476857	M1	Female	trans
cg25527627_HSD11B1-AS1	0.000819866	0.000909288	-0.397526615	M1	Female	trans
cg11950994_PTK7	0.000819868	0.000909289	-0.51419693	M1	Female	trans
cg10723869_RNF150	0.000819873	0.000909293	-0.637938384	M1	Female	trans
cg19649827_RN7SL149P	0.000819873	0.000909293	-0.511324806	M1	Female	trans
cg06703104_PRSS30P	0.000819876	0.000909295	-0.561212717	M1	Female	trans
cg05669210_RPL11P4	0.00081988	0.000909297	0.31279208	M1	Female	trans
cg14113853_ENSG00000229167	0.000819883	0.0009093	-0.301849431	M1	Female	trans
cg10312513_SLC6A5	0.000819885	0.000909301	-0.464985766	M1	Female	trans
cg05654364_RNU6-199P	0.000819885	0.000909301	-0.503059697	M1	Female	trans
cg04706137_GRXCR1	0.000819888	0.000909302	-0.517341637	M1	Female	trans
cg04820440_IFNWP9	0.000819888	0.000909302	-0.295010467	M1	Female	trans
cg02420010_ENSG00000231132	0.000819891	0.000909305	0.266670029	M1	Female	trans
cg25271009_ENSG00000229213	0.000819899	0.000909312	-0.211524409	M1	Female	trans
cg25713657_HMGB1P48	0.000819904	0.000909316	-0.327711579	M1	Female	trans
cg12652780_FAM90A21P	0.000819908	0.00090932	-0.462161488	M1	Female	trans
cg18888655_RNU6-780P	0.000819909	0.000909321	0.47377753	M1	Female	trans
cg07800665_DYNLL1P1	0.00081991	0.000909321	0.563287846	M1	Female	trans
cg25102279_ENSG00000232895	0.000819913	0.000909322	-0.20650547	M1	Female	trans
cg12897690_IFNL3	0.000819914	0.000909322	-0.412020417	M1	Female	trans
cg11308394_IGSF23	0.000819914	0.000909322	0.460497904	M1	Female	trans
cg03220912_ZC3H8	0.000819915	0.000909323	-0.380589241	M1	Female	trans
cg02917659_KBTBD13	0.000819917	0.000909324	-0.424271279	M1	Female	trans
cg00837832_FAHD2CP	0.000819922	0.000909328	-0.497062588	M1	Female	trans
cg19412031_KLHL25	0.000819931	0.000909338	-0.419085304	M1	Female	trans
cg14451115_ENSG00000225813	0.000819935	0.00090934	-0.360771446	M1	Female	trans
cg11022062_MNX1-AS2	0.000819937	0.000909342	-0.287189139	M1	Female	trans
cg16719299_RAD23BP3	0.000819944	0.000909347	-0.454107554	M1	Female	trans
cg20990699_STK24P1	0.000819944	0.000909347	-0.402064607	M1	Female	trans
cg20540806_NLGN3	0.000819945	0.000909348	0.276822469	M1	Female	trans
cg18301136_PRR4	0.000819946	0.000909348	-0.400512354	M1	Female	trans
cg27456999_ENSG00000234812	0.000819954	0.000909356	-0.606495216	M1	Female	trans
cg21131671_KLF17	0.000819957	0.000909358	-0.604811934	M1	Female	trans
cg21764190_SYF2	0.000819958	0.000909358	0.475665951	M1	Female	trans
cg21351830_RN7SL837P	0.000819959	0.000909358	-0.386998377	M1	Female	trans
cg08121165_ADH5P4	0.00081996	0.000909358	0.399949604	M1	Female	trans
cg17536595_ENSG00000229892	0.000819966	0.000909364	0.39111045	M1	Female	trans
cg15465092_USH1G	0.000819966	0.000909364	1.004202337	M1	Female	trans
cg17600784_GNRH1	0.00081997	0.000909364	-0.337850854	M1	Female	trans
cg18055007_U3	0.00081997	0.000909364	0.704538072	M1	Female	trans
cg19466967_OR2T2	0.000819971	0.000909364	-0.49665785	M1	Female	trans
cg09623464_RNU6-1237P	0.000819971	0.000909364	-0.478582141	M1	Female	trans
cg02443896_FLACC1	0.000819972	0.000909364	-0.534697159	M1	Female	trans
cg09217797_PTPRQ	0.000819972	0.000909364	0.31651291	M1	Female	trans
cg15770150_RPL32P17	0.000819975	0.000909366	-0.40879621	M1	Female	trans
cg22108143_C20orf144	0.000819975	0.000909366	-0.445331847	M1	Female	trans
cg27056165_EIF4E	0.000819976	0.000909366	-0.631218601	M1	Female	trans
cg02271560_RPL7P31	0.00081998	0.000909369	0.565390164	M1	Female	trans
cg06597895_ENSG00000237015	0.000819988	0.000909376	-0.337637236	M1	Female	trans
cg11793413_ENSG00000234451	0.000819993	0.000909376	-0.366500722	M1	Female	trans
cg22979422_PAFAH1B2P1	0.000819995	0.000909376	0.638826428	M1	Female	trans
cg01364862_LINC01015	0.000819997	0.000909376	-0.480812832	M1	Female	trans
cg01364862_RNA5SP38	0.000819997	0.000909376	-0.535969936	M1	Female	trans
cg01364862_RN7SL278P	0.000819997	0.000909376	-0.342289295	M1	Female	trans
cg01364862_ENSG00000198211	0.000819997	0.000909376	-0.535969936	M1	Female	trans
cg01364862_U8	0.000819997	0.000909376	-0.535969936	M1	Female	trans
cg01364862_ENSG00000223422	0.000819997	0.000909376	-0.380399482	M1	Female	trans
cg01364862_ENSG00000232408	0.000819997	0.000909376	-0.240406416	M1	Female	trans
cg01364862_ENSG00000238162	0.000819997	0.000909376	-0.380399482	M1	Female	trans
cg01364862_MIR2113	0.000819997	0.000909376	-0.272580843	M1	Female	trans
cg16061460_LINC01961	0.000819998	0.000909376	-0.439517789	M1	Female	trans
cg24304928_RNU6-957P	0.000820003	0.000909381	-0.329430299	M1	Female	trans
cg23878202_ENSG00000227004	0.000820006	0.000909381	-0.388086677	M1	Female	trans
cg07568313_PPP4R4	0.000820006	0.000909381	-0.435715559	M1	Female	trans
cg09490603_RNPEPL1	0.000820006	0.000909381	-0.477910667	M1	Female	trans
cg02939263_MESTP1	0.000820006	0.000909381	0.458379636	M1	Female	trans
cg23814184_TMEM11	0.000820007	0.000909381	-0.563375475	M1	Female	trans
cg08121165_CCL7	0.000820009	0.000909382	-0.487230643	M1	Female	trans
cg20059914_GYG2-AS1	0.000820012	0.000909385	-0.58737775	M1	Female	trans
cg19160975_ENSG00000223967	0.000820015	0.000909387	0.37411197	M1	Female	trans
cg02769058_STAT4	0.000820019	0.00090939	-0.479358518	M1	Female	trans
cg00866836_ENSG00000217331	0.00082002	0.00090939	-0.872024694	M1	Female	trans
cg19206305_IGF2	0.000820021	0.00090939	-0.364036293	M1	Female	trans
cg07267547_KRTAP9-3	0.000820022	0.00090939	0.497839007	M1	Female	trans
cg01435588_PDE4DIPP10	0.000820022	0.00090939	-0.578756931	M1	Female	trans
cg14787030_PRSS12	0.000820023	0.00090939	-0.529125167	M1	Female	trans
cg21845869_THEG	0.000820031	0.000909397	-1.894553412	M1	Female	trans
cg00632358_ENSG00000225378	0.000820041	0.000909406	-0.627539921	M1	Female	trans
cg06322601_OTUD5	0.000820043	0.000909406	-0.366138054	M1	Female	trans
cg23261343_KRT8P26	0.000820043	0.000909406	0.552593615	M1	Female	trans
cg15016771_DIRAS1	0.000820044	0.000909406	0.50824916	M1	Female	trans
cg15644305_CXCL12	0.000820044	0.000909406	-0.399876172	M1	Female	trans
cg20329210_KCNA6	0.000820044	0.000909406	0.505285128	M1	Female	trans
cg08738570_PPP1R13L	0.000820045	0.000909406	-0.451944406	M1	Female	trans
cg06730002_PTMAP3	0.000820046	0.000909407	-0.346559481	M1	Female	trans
cg22259344_APOD	0.000820049	0.000909408	-0.349103377	M1	Female	trans
cg20229555_CELF5	0.000820051	0.000909409	-0.591103293	M1	Female	trans
cg17414101_ZNF33BP1	0.000820053	0.00090941	0.399353988	M1	Female	trans
cg09476440_PRG4	0.000820056	0.000909413	-0.338245882	M1	Female	trans
cg07022959_TRAV24	0.000820058	0.000909413	-0.458395036	M1	Female	trans
cg07785145_MRPS10P2	0.00082006	0.000909415	-0.321823872	M1	Female	trans
cg12502286_NEK2P2	0.000820062	0.000909417	-0.611541859	M1	Female	trans
cg20600515_GPRC5B	0.000820063	0.000909417	0.538212026	M1	Female	trans
cg07517893_GGA3	0.000820064	0.000909417	-0.476800471	M1	Female	trans
cg11156873_SNX22	0.000820065	0.000909417	-0.290558174	M1	Female	trans
cg14864044_PUS7L	0.000820069	0.00090942	-0.436553	M1	Female	trans
cg12168509_STIP1	0.00082007	0.00090942	0.515922693	M1	Female	trans
cg06372909_RNU6-757P	0.000820072	0.000909421	-0.445209737	M1	Female	trans
cg25192647_OR7E7P	0.000820073	0.000909421	-0.305653602	M1	Female	trans
cg01775558_ATAD3A	0.000820073	0.000909421	-0.471560825	M1	Female	trans
cg24682073_RN7SKP86	0.000820073	0.000909421	-0.392276881	M1	Female	trans
cg24668990_TEKT2	0.000820075	0.000909422	0.499575749	M1	Female	trans
cg02656016_MIR616	0.00082008	0.000909426	-0.440645825	M1	Female	trans
cg11724156_ENSG00000228204	0.000820081	0.000909426	-0.597508669	M1	Female	trans
cg01385018_RIPOR2	0.000820082	0.000909426	0.455344449	M1	Female	trans
cg24304928_MCUR1	0.000820083	0.000909426	-0.361069645	M1	Female	trans
cg23398596_ENSG00000226334	0.000820084	0.000909426	-0.453866829	M1	Female	trans
cg07510230_SNORD115-25	0.000820084	0.000909426	0.570996676	M1	Female	trans
cg25985168_LGALS17A	0.000820087	0.000909427	-0.525763652	M1	Female	trans
cg17266780_SLC25A6P1	0.000820087	0.000909427	-0.359483234	M1	Female	trans
cg18888655_SIVA1	0.000820087	0.000909427	-0.476083761	M1	Female	trans
cg06770790_ENSG00000240562	0.000820089	0.000909427	-0.406461889	M1	Female	trans
cg27423087_EEF1A1P6	0.000820089	0.000909427	-0.494970432	M1	Female	trans
cg21473782_MOXD1	0.000820091	0.000909427	-0.359157393	M1	Female	trans
cg04954056_SNORD124	0.000820091	0.000909427	-0.442641337	M1	Female	trans
cg10548700_RNU6ATAC35P	0.000820095	0.000909431	0.389280605	M1	Female	trans
cg13872638_PARP4P1	0.000820096	0.000909431	-0.407653627	M1	Female	trans
cg07346595_LINC01166	0.000820097	0.000909431	-0.317242031	M1	Female	trans
cg04199615_ENSG00000236514	0.000820101	0.000909435	-0.364772684	M1	Female	trans
cg13626825_C1orf43	0.000820103	0.000909436	-0.536021106	M1	Female	trans
cg06551718_RN7SKP22	0.000820104	0.000909436	-0.496574299	M1	Female	trans
cg03365111_MED6P1	0.000820105	0.000909436	-0.451593102	M1	Female	trans
cg17961163_TYRP1	0.000820107	0.000909436	0.564217294	M1	Female	trans
cg18301136_ST13P18	0.000820107	0.000909436	-0.396639092	M1	Female	trans
cg19160975_RNU6-855P	0.000820109	0.000909436	0.399031952	M1	Female	trans
cg22291003_ENSG00000197210	0.000820109	0.000909436	-0.517049865	M1	Female	trans
cg24448421_PTMAP3	0.000820109	0.000909436	-0.482257975	M1	Female	trans
cg08402107_ENSG00000231590	0.00082011	0.000909436	0.419313082	M1	Female	trans
cg16939391_RNU7-194P	0.000820111	0.000909436	-0.378772099	M1	Female	trans
cg03465188_RN7SKP275	0.000820114	0.000909438	-0.398718308	M1	Female	trans
cg04208996_CCSAP	0.000820114	0.000909438	-0.464517829	M1	Female	trans
cg24863347_SLC2A2	0.000820115	0.000909438	-0.454569864	M1	Female	trans
cg21247923_GAB2	0.000820118	0.000909441	-0.508620568	M1	Female	trans
cg17777432_NOP53	0.000820121	0.000909443	-0.50570077	M1	Female	trans
cg08268925_YES1	0.000820123	0.000909443	-0.393538052	M1	Female	trans
cg25318301_FABP7P1	0.000820123	0.000909443	0.331269235	M1	Female	trans
cg24423574_CNTN3	0.000820128	0.000909448	-0.390067858	M1	Female	trans
cg14821409_ENSG00000241754	0.00082013	0.000909449	-0.573292596	M1	Female	trans
cg21235508_RNU1-83P	0.000820133	0.000909451	-0.411801548	M1	Female	trans
cg11384607_OR13C8	0.000820136	0.000909454	-0.431162791	M1	Female	trans
cg05481981_RUNX1T1	0.000820137	0.000909454	-0.417273083	M1	Female	trans
cg10399333_HMGN2P10	0.000820141	0.000909456	0.503357167	M1	Female	trans
cg25192210_OR5M5P	0.000820142	0.000909456	-0.519603455	M1	Female	trans
cg05517612_IL10RB	0.000820143	0.000909456	-0.549195724	M1	Female	trans
cg11157765_HORMAD1	0.000820144	0.000909456	-0.42020277	M1	Female	trans
cg02913884_ACSL1	0.000820144	0.000909456	0.460353238	M1	Female	trans
cg10263003_FBXW4	0.000820144	0.000909456	-0.611954311	M1	Female	trans
cg17792994_CALCRL	0.000820146	0.000909457	-0.42912954	M1	Female	trans
cg10312513_TECRP1	0.000820149	0.000909457	-0.413329456	M1	Female	trans
cg11134437_RPS4XP13	0.00082015	0.000909457	-0.476489558	M1	Female	trans
cg11810303_RNU6-194P	0.00082015	0.000909457	-0.433807609	M1	Female	trans
cg01235335_SNORD115-14	0.00082015	0.000909457	-0.37929569	M1	Female	trans
cg02843332_CADM2-AS2	0.00082015	0.000909457	-0.124858146	M1	Female	trans
cg11821302_C5	0.000820151	0.000909457	-0.356120937	M1	Female	trans
cg17604362_NPM1P34	0.000820153	0.000909459	-0.918129243	M1	Female	trans
cg21983255_TMEM183AP1	0.000820155	0.00090946	0.394269982	M1	Female	trans
cg00169694_OFD1P17	0.000820157	0.000909462	-0.334425641	M1	Female	trans
cg12836643_RNA5SP197	0.000820159	0.000909463	-0.580675452	M1	Female	trans
cg10028717_DNAH5	0.00082016	0.000909463	0.8835711	M1	Female	trans
cg13917481_BET1L	0.000820162	0.000909464	-0.414079315	M1	Female	trans
cg23414262_FRMD3	0.000820165	0.000909464	-0.372986718	M1	Female	trans
cg23348107_PDGFA	0.000820166	0.000909464	-0.481996054	M1	Female	trans
cg18763326_COL4A1	0.000820166	0.000909464	0.4910161	M1	Female	trans
cg03825862_CNTN3	0.000820166	0.000909464	0.393234155	M1	Female	trans
cg22798247_CEBPE	0.000820167	0.000909464	-0.275789668	M1	Female	trans
cg25469381_ENSG00000235583	0.000820168	0.000909464	0.527770175	M1	Female	trans
cg10488013_MAML2	0.000820168	0.000909464	-0.322159145	M1	Female	trans
cg13765695_TRAPPC2P3	0.000820172	0.000909465	0.555020154	M1	Female	trans
cg26517283_LINC01102	0.000820178	0.000909471	-0.34252292	M1	Female	trans
cg13247871_GAS2L1P1	0.00082018	0.000909473	0.505437584	M1	Female	trans
cg16080175_GAPDHP64	0.000820181	0.000909473	-0.370517813	M1	Female	trans
cg19678863_BEND5	0.000820182	0.000909473	-0.521828913	M1	Female	trans
cg20046668_BCAS2P3	0.000820186	0.000909476	-0.312392535	M1	Female	trans
cg21245844_UPK1A	0.000820187	0.000909477	-0.614924408	M1	Female	trans
cg13677289_RNA5SP280	0.000820192	0.000909481	-0.49246972	M1	Female	trans
cg24429037_MED17	0.0008202	0.000909489	-0.372566699	M1	Female	trans
cg26834051_ENSG00000226833	0.000820206	0.000909493	-0.321416122	M1	Female	trans
cg03397234_B3GALNT1P1	0.000820206	0.000909493	0.504722293	M1	Female	trans
cg03560018_ARMCX6	0.000820208	0.000909493	0.475781407	M1	Female	trans
cg13678787_ENSG00000238081	0.000820208	0.000909493	-0.284757682	M1	Female	trans
cg13646545_OR2G6	0.000820209	0.000909493	-0.778433336	M1	Female	trans
cg17174466_AQP6	0.000820209	0.000909493	-0.391881294	M1	Female	trans
cg14867071_ENSG00000242768	0.000820211	0.000909493	0.456479941	M1	Female	trans
cg22504122_REN	0.000820212	0.000909493	-0.576694424	M1	Female	trans
cg17591474_ACTG1	0.000820212	0.000909493	-0.471269635	M1	Female	trans
cg00264578_SNORD114-20	0.000820213	0.000909493	-0.300625762	M1	Female	trans
cg22750960_RPS3AP34	0.000820213	0.000909493	-0.312065986	M1	Female	trans
cg04990825_ENSG00000228933	0.000820215	0.000909494	-0.300937975	M1	Female	trans
cg11502198_ACTA2-AS1	0.000820216	0.000909494	-0.371401749	M1	Female	trans
cg23805755_MIR200C	0.000820218	0.000909495	-0.476680672	M1	Female	trans
cg02843332_RPS15AP27	0.00082022	0.000909496	-0.274134771	M1	Female	trans
cg23231631_SPRR2G	0.00082022	0.000909496	-0.444460235	M1	Female	trans
cg04365481_C15orf62	0.000820221	0.000909496	-0.440025012	M1	Female	trans
cg01622399_TSPEAR-AS2	0.000820227	0.000909502	0.506065112	M1	Female	trans
cg08315421_IFI44L	0.000820229	0.000909503	-0.545433085	M1	Female	trans
cg05884205_ENSG00000243384	0.000820233	0.000909507	-0.410730082	M1	Female	trans
cg25135012_CYP4F3	0.000820236	0.000909509	-0.29422853	M1	Female	trans
cg02487130_HMGB1P31	0.000820237	0.000909509	0.424537621	M1	Female	trans
cg03365111_RNA5SP191	0.000820238	0.000909509	-0.4365314	M1	Female	trans
cg19115205_ASAH2	0.000820239	0.000909509	-0.50547389	M1	Female	trans
cg24636969_IFI6	0.000820241	0.000909511	0.506057915	M1	Female	trans
cg14785984_SNORD16	0.000820244	0.000909513	-0.419561739	M1	Female	trans
cg08426938_IGHD1-1	0.000820248	0.000909516	-0.441102816	M1	Female	trans
cg24622985_FGF14	0.000820251	0.000909518	0.613922374	M1	Female	trans
cg27260139_PRR20G	0.000820251	0.000909518	-0.232221062	M1	Female	trans
cg22709100_ENSG00000232009	0.000820254	0.00090952	-0.445158957	M1	Female	trans
cg01346252_SPOCD1	0.000820254	0.00090952	-0.390844242	M1	Female	trans
cg25184805_RNU6-433P	0.000820256	0.000909521	-0.391073197	M1	Female	trans
cg00218134_ABT1	0.000820258	0.000909521	-0.382635669	M1	Female	trans
cg14086691_ZHX2	0.000820263	0.000909523	-0.397940118	M1	Female	trans
cg00439156_RNU6-634P	0.000820263	0.000909523	-0.684949523	M1	Female	trans
cg23367851_TRIM49C	0.000820264	0.000909523	0.68430015	M1	Female	trans
cg12481610_RNA5SP485	0.000820264	0.000909523	-1.091743613	M1	Female	trans
cg09825296_RPS28P8	0.000820268	0.000909526	1.04495987	M1	Female	trans
cg00592315_RTN1	0.000820274	0.000909531	-0.457342769	M1	Female	trans
cg17600784_TMEM81	0.000820274	0.000909531	-0.388688627	M1	Female	trans
cg12426214_NMUR2	0.000820283	0.000909539	-0.433693025	M1	Female	trans
cg07715621_FRMD3	0.000820286	0.000909541	-0.363578698	M1	Female	trans
cg18011760_RN7SL60P	0.000820286	0.000909541	-0.454278897	M1	Female	trans
cg15933501_ENSG00000234675	0.000820292	0.000909547	-0.391206786	M1	Female	trans
cg21828663_ENPP7	0.000820297	0.000909551	-0.350589239	M1	Female	trans
cg13028038_ENSG00000215097	0.000820299	0.000909553	-0.649520655	M1	Female	trans
cg01521225_PRMT2	0.000820303	0.000909556	-0.423076361	M1	Female	trans
cg13657077_CDKN2B	0.000820305	0.000909558	0.519064437	M1	Female	trans
cg25135012_LINC02593	0.000820309	0.000909561	-0.344082888	M1	Female	trans
cg13565400_ENSG00000186244	0.000820311	0.000909562	0.463778906	M1	Female	trans
cg11145160_WTIP	0.000820313	0.000909563	-0.545852395	M1	Female	trans
cg06556702_TMED3	0.000820313	0.000909563	-0.443136492	M1	Female	trans
cg24732078_ENSG00000213956	0.000820316	0.000909565	-0.550930853	M1	Female	trans
cg23024913_CCNYL1	0.000820318	0.000909567	-0.327831142	M1	Female	trans
cg01920698_OR5P4P	0.00082032	0.000909568	-0.485545307	M1	Female	trans
cg23024913_RPL17P40	0.000820325	0.000909569	-0.323364503	M1	Female	trans
cg09849405_CLN6	0.000820325	0.000909569	-0.545571137	M1	Female	trans
cg00343367_MIR124-3	0.000820325	0.000909569	-0.520627457	M1	Female	trans
cg19478400_UBE2L2	0.000820326	0.000909569	-0.305984491	M1	Female	trans
cg23742047_RNU6-360P	0.000820328	0.000909569	-0.355092812	M1	Female	trans
cg18959198_ENSG00000215146	0.000820328	0.000909569	-0.495539705	M1	Female	trans
cg27375966_GAGE12G	0.000820329	0.000909569	-0.196965192	M1	Female	trans
cg24742444_ENSG00000225981	0.00082033	0.000909569	0.395811922	M1	Female	trans
cg00504457_CDK5R2	0.00082033	0.000909569	0.635744037	M1	Female	trans
cg00393585_OPN1LW	0.00082033	0.000909569	0.531936886	M1	Female	trans
cg01169429_ENTPD7	0.000820331	0.000909569	-0.496347579	M1	Female	trans
cg07288447_SNF8P1	0.000820333	0.000909571	-0.457744168	M1	Female	trans
cg05966300_THNSL2	0.000820337	0.000909574	-0.526425381	M1	Female	trans
cg13172076_EFNB3	0.000820339	0.000909575	-0.479981149	M1	Female	trans
cg02080116_ARHGAP40	0.00082034	0.000909575	-0.481161106	M1	Female	trans
cg22916069_LINC01986	0.000820341	0.000909575	-0.445837747	M1	Female	trans
cg18268631_LINC02471	0.000820342	0.000909576	0.306899971	M1	Female	trans
cg20369573_COX6CP2	0.000820344	0.000909578	-0.453858094	M1	Female	trans
cg05712302_CYP4F3	0.000820346	0.000909578	-0.444810671	M1	Female	trans
cg13172076_RN7SL273P	0.000820348	0.000909578	0.393094805	M1	Female	trans
cg27062293_PPP4R4	0.000820348	0.000909578	-0.469996571	M1	Female	trans
cg23695794_RN7SL34P	0.000820348	0.000909578	-0.299913848	M1	Female	trans
cg24732078_RPL38	0.000820356	0.000909586	-0.537364813	M1	Female	trans
cg22374940_LINC00278	0.000820361	0.00090959	0.46568286	M1	Female	trans
cg17324671_IGHJ1P	0.000820363	0.000909591	-0.34432943	M1	Female	trans
cg16377723_ENSG00000214546	0.000820364	0.000909591	-0.575147343	M1	Female	trans
cg15157699_RN7SL271P	0.000820364	0.000909591	-0.622899587	M1	Female	trans
cg20196141_TBX5	0.000820369	0.000909595	-0.564605493	M1	Female	trans
cg26307193_THAP7	0.00082037	0.000909595	-0.390667682	M1	Female	trans
cg09393859_RN7SL709P	0.00082038	0.000909606	0.440288629	M1	Female	trans
cg14042923_SLC4A1	0.000820381	0.000909606	-0.480919984	M1	Female	trans
cg07412317_RNY4P19	0.000820388	0.000909613	0.361331568	M1	Female	trans
cg20870820_TCF21	0.000820389	0.000909613	-0.424445609	M1	Female	trans
cg08626174_FAM209B	0.00082039	0.000909613	-0.402874919	M1	Female	trans
cg23878076_RNU5A-8P	0.000820391	0.000909613	-0.405146653	M1	Female	trans
cg20369573_ENSG00000226082	0.000820395	0.000909616	-0.561497392	M1	Female	trans
cg13424603_ANKRD18DP	0.000820395	0.000909616	-0.359492014	M1	Female	trans
cg09476440_HSPB1	0.000820397	0.000909616	0.392251712	M1	Female	trans
cg22394530_LINCMD1	0.000820397	0.000909616	-0.442399555	M1	Female	trans
cg17388638_LINC00642	0.000820398	0.000909616	-0.721408075	M1	Female	trans
cg00232388_ENSG00000225002	0.000820401	0.000909617	-0.491147158	M1	Female	trans
cg03422016_ENSG00000229112	0.000820401	0.000909617	-0.367489656	M1	Female	trans
cg00711529_ENSG00000227717	0.000820403	0.000909619	-0.278100382	M1	Female	trans
cg11791922_RNA5SP218	0.000820411	0.000909627	-0.336262584	M1	Female	trans
cg13410674_HTRA3	0.000820413	0.000909628	-0.321132845	M1	Female	trans
cg18980548_RN7SL79P	0.000820414	0.000909628	-0.278424687	M1	Female	trans
cg10744079_RNU7-74P	0.000820415	0.000909628	0.432347362	M1	Female	trans
cg02930518_MFSD6L	0.000820419	0.000909631	-0.501794745	M1	Female	trans
cg19827854_ENSG00000229288	0.000820422	0.000909634	-0.467752979	M1	Female	trans
cg22843488_SOGA3	0.000820425	0.000909634	-0.375157728	M1	Female	trans
cg13389817_RASL11B	0.000820425	0.000909634	-0.576845024	M1	Female	trans
cg19772114_EDARADD	0.000820426	0.000909634	-0.446696023	M1	Female	trans
cg16064295_MTND2P16	0.000820427	0.000909634	-0.162320556	M1	Female	trans
ch.17.21699132R_RNA5SP501	0.000820427	0.000909634	0.461107434	M1	Female	trans
cg02478793_RET	0.000820427	0.000909634	-0.508777276	M1	Female	trans
cg27056165_CHUK	0.000820429	0.000909634	-0.643988342	M1	Female	trans
cg25827873_ENSG00000232949	0.000820429	0.000909634	-0.220579317	M1	Female	trans
cg16411695_FAM86B2	0.000820432	0.000909636	-0.419326441	M1	Female	trans
cg00801360_ENSG00000230570	0.000820433	0.000909636	-0.348866687	M1	Female	trans
cg19216660_SYNPO	0.000820433	0.000909636	-0.440002577	M1	Female	trans
cg13088253_AKAP17BP	0.000820434	0.000909636	-0.370008835	M1	Female	trans
cg04478428_MLST8	0.000820439	0.00090964	-0.404231447	M1	Female	trans
cg04390849_GDF15	0.000820444	0.000909644	-0.612318991	M1	Female	trans
cg15011734_NAGLU	0.000820444	0.000909644	-0.685619852	M1	Female	trans
cg26790209_LINC01811	0.000820445	0.000909644	-0.365101425	M1	Female	trans
cg16569407_PDE4B	0.00082045	0.000909648	-0.661809778	M1	Female	trans
cg16863678_ENSG00000236425	0.000820451	0.000909648	0.628855382	M1	Female	trans
cg03332734_CRADD	0.000820452	0.000909648	-0.320401861	M1	Female	trans
cg08548734_HMGN3P1	0.000820454	0.00090965	-0.462949126	M1	Female	trans
cg23237976_MTND3P1	0.000820457	0.000909651	-0.404841311	M1	Female	trans
cg11074353_FAT1	0.000820457	0.000909651	-0.408376702	M1	Female	trans
cg02810426_ENSG00000235126	0.000820459	0.000909653	-0.314651104	M1	Female	trans
cg11301879_ENSG00000232710	0.000820461	0.000909653	0.522375043	M1	Female	trans
cg09490603_MRPS2	0.000820461	0.000909653	-0.479692528	M1	Female	trans
cg13723217_RNU6-616P	0.000820462	0.000909654	0.457341628	M1	Female	trans
cg22496339_ENSG00000228680	0.000820465	0.000909655	0.514373243	M1	Female	trans
cg03332734_UNK	0.000820466	0.000909655	-0.322612199	M1	Female	trans
cg17329886_MIR548O	0.000820466	0.000909655	-0.396330124	M1	Female	trans
cg02656169_SIRT5	0.00082047	0.000909658	-0.471262253	M1	Female	trans
cg05438378_LINC00297	0.000820473	0.000909661	0.566953754	M1	Female	trans
cg18509589_OR2AT4	0.000820474	0.000909661	0.591616766	M1	Female	trans
cg15593298_SNX24	0.000820478	0.000909664	0.501693456	M1	Female	trans
cg20225593_MXRA7P1	0.000820479	0.000909664	-0.566116103	M1	Female	trans
cg24232370_SMAD1	0.000820483	0.000909668	-0.575059466	M1	Female	trans
cg21407000_ENSG00000241634	0.000820484	0.000909668	-0.67713811	M1	Female	trans
cg00502469_KLHDC7B	0.000820486	0.000909668	-0.380742757	M1	Female	trans
cg20337110_MTSS2	0.000820487	0.000909668	0.663060375	M1	Female	trans
cg17853667_GAPDHP64	0.000820487	0.000909668	-0.246209913	M1	Female	trans
cg20288331_FOXD4L3	0.000820488	0.000909668	0.367514272	M1	Female	trans
cg20683445_ST13P13	0.000820489	0.000909668	-0.359836702	M1	Female	trans
cg26759296_RPL19P20	0.000820489	0.000909668	-0.496987022	M1	Female	trans
cg12110603_ANO7L1	0.000820494	0.000909672	-0.469812328	M1	Female	trans
cg17337807_ENSG00000233052	0.000820494	0.000909672	-0.603285451	M1	Female	trans
cg09809224_CHRD	0.000820495	0.000909672	-0.432957773	M1	Female	trans
cg07917878_VN2R3P	0.000820496	0.000909672	-0.786416538	M1	Female	trans
cg23291158_NRBF2	0.000820497	0.000909672	-0.401941002	M1	Female	trans
cg22762615_RNA5SP284	0.000820498	0.000909673	0.431502596	M1	Female	trans
cg25168653_RNU6-698P	0.0008205	0.000909674	0.591849522	M1	Female	trans
cg14117219_ZNF696	0.000820501	0.000909674	-0.676926677	M1	Female	trans
cg11511184_LILRB5	0.000820502	0.000909674	0.528110809	M1	Female	trans
cg07173972_ANKRD11P2	0.000820503	0.000909674	-0.380043359	M1	Female	trans
cg07355514_ZFR2	0.000820504	0.000909674	-0.49237385	M1	Female	trans
cg01558110_FOXG1	0.000820504	0.000909674	0.369316811	M1	Female	trans
cg13527872_HSPBAP1	0.000820507	0.000909675	0.478933128	M1	Female	trans
cg12917253_ENSG00000234080	0.000820509	0.000909675	-0.391228355	M1	Female	trans
cg13353160_STEAP1	0.000820509	0.000909675	-0.483579558	M1	Female	trans
cg18730194_SNORD115-29	0.00082051	0.000909675	-0.321651782	M1	Female	trans
cg06777189_SNORA22C	0.00082051	0.000909675	-0.451983385	M1	Female	trans
cg19546703_PSD2	0.000820513	0.000909678	0.502816645	M1	Female	trans
cg03728197_HSPB1P1	0.000820518	0.000909682	-0.852472448	M1	Female	trans
cg03094912_ATF1P1	0.000820522	0.000909685	-0.397606234	M1	Female	trans
cg20803916_CRACD	0.000820522	0.000909685	-0.453604966	M1	Female	trans
cg02724374_ENSG00000214265	0.000820523	0.000909685	-0.377591892	M1	Female	trans
cg19388776_ADGRG1	0.00082053	0.000909691	-0.524591032	M1	Female	trans
cg24051234_ENSG00000238018	0.000820531	0.000909691	-0.36526194	M1	Female	trans
cg06022607_APOBEC4	0.000820531	0.000909691	-0.540616842	M1	Female	trans
cg17201960_ENSG00000229495	0.000820533	0.000909692	-0.476787646	M1	Female	trans
cg17372378_ENSG00000237719	0.000820534	0.000909692	-0.492168629	M1	Female	trans
cg10717472_NT5C1A	0.000820538	0.000909695	-0.632462382	M1	Female	trans
cg15509191_LILRA1	0.000820542	0.000909698	-0.376186221	M1	Female	trans
cg22538778_CYP2A13	0.000820543	0.000909698	0.43231874	M1	Female	trans
cg03283042_SLC16A7	0.00082055	0.000909705	-0.406073881	M1	Female	trans
cg10549933_ENSG00000230437	0.000820555	0.000909709	-0.452468883	M1	Female	trans
cg05173913_ZBTB20-AS2	0.000820555	0.000909709	0.356194707	M1	Female	trans
cg21860122_ATXN8OS	0.00082056	0.000909713	-0.413727265	M1	Female	trans
cg22689470_LINC00545	0.000820561	0.000909713	-0.620583028	M1	Female	trans
cg03424022_ENSG00000213328	0.000820563	0.000909715	-0.29789037	M1	Female	trans
cg09809224_DEFB105B	0.000820565	0.000909716	-0.787507163	M1	Female	trans
cg09809224_DEFB105A	0.000820565	0.000909716	-0.787507163	M1	Female	trans
cg09899171_CHRNA10	0.000820567	0.000909716	-0.383417909	M1	Female	trans
cg08426938_PPIAP62	0.000820567	0.000909716	-0.481368774	M1	Female	trans
cg05732866_OR10A3	0.000820571	0.000909719	-0.343531205	M1	Female	trans
cg05971678_MIR30A	0.000820572	0.000909719	-0.310511386	M1	Female	trans
cg19943770_SHISA8	0.000820572	0.000909719	-0.445043255	M1	Female	trans
cg18301136_NBR2	0.000820574	0.000909719	-0.405903303	M1	Female	trans
cg14483161_GBP1P1	0.000820575	0.000909719	-0.421097655	M1	Female	trans
cg03684644_ENSG00000233783	0.000820575	0.000909719	-0.492212243	M1	Female	trans
cg09476440_CYP3A5	0.000820577	0.00090972	-0.393445149	M1	Female	trans
cg20175702_RNA5SP474	0.000820579	0.00090972	0.359845907	M1	Female	trans
cg07814260_KHSRPP1	0.000820579	0.00090972	1.130727818	M1	Female	trans
cg01169429_EXOSC9	0.00082058	0.00090972	-0.50440958	M1	Female	trans
cg24127178_ENSG00000237176	0.000820581	0.00090972	-0.433835534	M1	Female	trans
cg15166583_MTMR6	0.000820581	0.00090972	-0.45551613	M1	Female	trans
cg22646311_RNU6-32P	0.000820582	0.00090972	0.346749381	M1	Female	trans
cg03292225_HAND2	0.000820585	0.000909723	-0.254794256	M1	Female	trans
cg03954667_MRPS31P2	0.000820591	0.000909728	0.463213193	M1	Female	trans
cg22314681_ENSG00000223669	0.000820592	0.000909728	-0.409636249	M1	Female	trans
cg13131681_PSMC1P11	0.000820594	0.000909728	0.480194204	M1	Female	trans
cg18851570_RNF32-AS1	0.000820594	0.000909728	-0.488071318	M1	Female	trans
cg10240127_STRIP2	0.000820595	0.000909728	-0.432377697	M1	Female	trans
cg21204600_PABPN1L	0.000820595	0.000909728	-0.432200042	M1	Female	trans
cg05201287_C6orf141	0.000820597	0.00090973	-0.431760132	M1	Female	trans
cg21941354_SEPTIN4	0.0008206	0.000909731	0.384182583	M1	Female	trans
cg02890194_ENSG00000228033	0.000820602	0.000909732	0.398657042	M1	Female	trans
cg00700041_DOCK2	0.000820604	0.000909734	-0.405877555	M1	Female	trans
cg11540596_CCR1	0.000820606	0.000909734	-0.444707775	M1	Female	trans
cg13926358_FAM193B	0.000820606	0.000909734	-0.445922095	M1	Female	trans
cg04918684_RPL11P5	0.000820607	0.000909734	-0.561278904	M1	Female	trans
cg09422908_ENSG00000203262	0.000820609	0.000909734	-0.552147181	M1	Female	trans
cg12594940_PROK1	0.000820609	0.000909734	-0.336506586	M1	Female	trans
cg24996565_MLF1	0.00082061	0.000909734	0.435197783	M1	Female	trans
cg17339882_MAGEA5	0.000820611	0.000909735	0.461427541	M1	Female	trans
cg27398637_ZNF385D-AS1	0.000820612	0.000909735	-0.409758983	M1	Female	trans
cg25357918_TMEM213	0.000820613	0.000909735	-0.375015853	M1	Female	trans
cg24099990_CRLF2	0.000820616	0.000909737	-0.334257403	M1	Female	trans
cg19046167_HSD17B3	0.000820618	0.000909739	-0.39178771	M1	Female	trans
cg10411658_MFSD10	0.000820619	0.000909739	0.397823627	M1	Female	trans
cg01775558_STAC2	0.000820621	0.00090974	-0.492845712	M1	Female	trans
cg10384015_HCRT	0.000820625	0.000909742	-0.578696863	M1	Female	trans
cg20882490_ENSG00000235932	0.000820625	0.000909742	-0.491619405	M1	Female	trans
cg00886748_ENSG00000232327	0.000820629	0.000909746	-0.372861144	M1	Female	trans
cg26492720_ALOX15P2	0.000820631	0.000909747	0.586843092	M1	Female	trans
cg09393859_DUSP23	0.000820633	0.000909748	-0.553978157	M1	Female	trans
cg09627874_SNCG	0.000820634	0.000909748	-0.362401433	M1	Female	trans
cg25740301_IFNL2	0.000820634	0.000909748	-0.740085759	M1	Female	trans
cg13611088_BCAR1	0.000820635	0.000909748	-0.689962737	M1	Female	trans
cg10061851_PLPPR4	0.000820636	0.000909748	0.849995059	M1	Female	trans
cg08082694_ENSG00000237729	0.000820643	0.000909755	-0.414613643	M1	Female	trans
cg06636682_TRIM16L	0.000820643	0.000909755	-0.536601209	M1	Female	trans
cg01028000_BCL6	0.000820644	0.000909755	-0.682834419	M1	Female	trans
cg11862551_RNA5SP205	0.000820646	0.000909755	0.361787456	M1	Female	trans
cg03036575_CDH15	0.000820647	0.000909755	-0.363684898	M1	Female	trans
cg16866567_MIR1226	0.00082065	0.000909758	0.366206598	M1	Female	trans
cg21796654_SNORD115-12	0.000820652	0.00090976	0.558763317	M1	Female	trans
cg10827754_ENSG00000229261	0.00082066	0.000909766	-0.411085452	M1	Female	trans
cg23314071_LINC01800	0.000820661	0.000909766	-0.44137223	M1	Female	trans
cg25164787_TRIM51EP	0.000820661	0.000909766	-0.523357389	M1	Female	trans
cg03220912_PACRG	0.000820661	0.000909766	-0.425832953	M1	Female	trans
cg21400562_CYP2D7	0.000820663	0.000909767	-0.345952297	M1	Female	trans
cg06573604_ENSG00000236450	0.000820666	0.00090977	0.496208167	M1	Female	trans
cg19776616_OR10H3	0.000820667	0.00090977	0.436503694	M1	Female	trans
cg25284798_MPP4	0.00082067	0.000909771	-0.371395314	M1	Female	trans
cg17943069_RPL23AP87	0.000820672	0.000909771	-0.438318573	M1	Female	trans
cg04661457_IMPDH1P9	0.000820674	0.000909771	0.477066603	M1	Female	trans
cg27268520_CDKN1A	0.000820674	0.000909771	-0.68134637	M1	Female	trans
cg04438156_ENSG00000236246	0.000820674	0.000909771	-0.28068478	M1	Female	trans
cg01569860_ZNF425	0.000820675	0.000909771	-0.42862161	M1	Female	trans
cg05356662_EEFSEC	0.000820675	0.000909771	-0.511206229	M1	Female	trans
cg17388638_LINC01257	0.000820676	0.000909771	-0.707693621	M1	Female	trans
cg24001233_JPX	0.000820676	0.000909771	-0.340981441	M1	Female	trans
cg24170716_SLC25A15P1	0.000820677	0.000909771	-0.278395415	M1	Female	trans
cg00069540_YIPF7	0.000820679	0.000909771	-0.518471632	M1	Female	trans
cg09929238_ENSG00000227920	0.000820679	0.000909771	-0.333624985	M1	Female	trans
cg12481893_CGA	0.00082068	0.000909771	-0.490556245	M1	Female	trans
cg07015393_KLRG2	0.000820681	0.000909772	-0.443099168	M1	Female	trans
cg12181907_ENSG00000205959	0.000820682	0.000909772	-0.404794963	M1	Female	trans
cg24530480_MADD	0.000820684	0.000909773	0.544792864	M1	Female	trans
cg14987596_EFCC1	0.000820685	0.000909774	-0.42185248	M1	Female	trans
cg13547394_ENSG00000241411	0.000820688	0.000909776	-0.240710155	M1	Female	trans
cg09463041_RNU6-1020P	0.00082069	0.000909777	-0.532341166	M1	Female	trans
cg16964439_ENSG00000232310	0.00082069	0.000909777	-0.367369662	M1	Female	trans
cg20861250_RNF144A	0.000820695	0.000909781	-0.428968964	M1	Female	trans
cg13615592_MIR147A	0.000820696	0.000909781	0.429772097	M1	Female	trans
cg04821107_SNORD117	0.000820697	0.000909781	-0.516471493	M1	Female	trans
cg23437483_TSPEAR-AS2	0.000820697	0.000909781	-0.408170646	M1	Female	trans
cg09627874_ESRRA	0.000820701	0.000909784	-0.417067043	M1	Female	trans
cg04479876_ZNF37CP	0.000820703	0.000909785	0.525936301	M1	Female	trans
cg03266048_WNT8A	0.000820705	0.000909786	-0.475032662	M1	Female	trans
cg14417873_ENSG00000237955	0.000820713	0.000909794	-0.367470042	M1	Female	trans
cg15762175_PTRHD1	0.000820713	0.000909794	-0.605140791	M1	Female	trans
cg12412495_SLC25A15P1	0.000820714	0.000909794	0.404081693	M1	Female	trans
cg08258782_FUNDC2P3	0.000820717	0.000909796	-0.382037481	M1	Female	trans
cg25033405_CEACAMP4	0.00082072	0.000909798	-0.482581996	M1	Female	trans
cg22646074_SPATA31D5P	0.000820723	0.000909801	-0.423235148	M1	Female	trans
cg04608651_MEG3	0.000820724	0.000909801	0.381023955	M1	Female	trans
cg13814351_CXCL16	0.000820727	0.000909803	-0.48434678	M1	Female	trans
cg03330522_OCSTAMP	0.000820728	0.000909804	-0.518327636	M1	Female	trans
cg12329916_FOSL2	0.00082073	0.000909804	-0.558206858	M1	Female	trans
cg02831300_MAGEC3	0.00082073	0.000909804	0.11188573	M1	Female	trans
cg03397775_ENSG00000217030	0.000820733	0.000909806	-0.492645913	M1	Female	trans
cg08983433_RPL3P8	0.000820734	0.000909807	-0.508753998	M1	Female	trans
cg19145858_SDC1	0.000820739	0.000909811	-0.587297225	M1	Female	trans
cg19675778_RASAL1	0.00082074	0.000909812	-0.481699759	M1	Female	trans
cg07509352_SYCN	0.000820742	0.000909813	-0.527645972	M1	Female	trans
cg26336235_SNTN	0.000820743	0.000909813	-0.481895828	M1	Female	trans
cg20667334_LINC02724	0.000820747	0.000909814	-0.437548131	M1	Female	trans
cg11791922_LSAMP-AS1	0.000820756	0.000909823	-0.396411356	M1	Female	trans
cg05280698_SLX1B	0.000820757	0.000909823	0.500164675	M1	Female	trans
cg10452588_ENSG00000206731	0.00082076	0.000909825	0.359567106	M1	Female	trans
cg07994735_TRGV4	0.00082076	0.000909825	-0.476499899	M1	Female	trans
cg03272877_EEF1A1P34	0.000820764	0.000909829	0.663108451	M1	Female	trans
cg07723365_LTBP4	0.000820766	0.00090983	-0.499570275	M1	Female	trans
cg13706899_RN7SKP100	0.000820767	0.00090983	-0.314592207	M1	Female	trans
cg17069396_GOLGA2P7	0.000820768	0.00090983	-0.41977504	M1	Female	trans
cg18110469_SNORA70	0.000820772	0.000909832	-0.323004712	M1	Female	trans
cg09231142_NPSR1	0.000820772	0.000909832	-0.489639357	M1	Female	trans
cg03380612_ENSG00000237365	0.000820772	0.000909832	-0.318196988	M1	Female	trans
cg12559988_RRBP1	0.000820774	0.000909833	-0.423285319	M1	Female	trans
cg25131461_IGHA2	0.000820775	0.000909833	-0.261466353	M1	Female	trans
cg11026249_CCDC185	0.000820777	0.000909835	-0.366281443	M1	Female	trans
cg00232388_ENSG00000228734	0.000820778	0.000909835	-0.330537932	M1	Female	trans
cg23668184_FNDC10	0.000820779	0.000909835	-0.493150097	M1	Female	trans
cg04750027_ENSG00000223753	0.000820781	0.000909836	-0.27616449	M1	Female	trans
cg22580346_ENSG00000229791	0.000820784	0.000909838	-0.414928448	M1	Female	trans
cg14483161_BNIP5	0.000820785	0.000909838	-0.289753464	M1	Female	trans
cg04365481_C2orf42	0.000820786	0.000909839	0.41158726	M1	Female	trans
cg22995710_MNX1	0.000820787	0.000909839	-0.568759645	M1	Female	trans
cg13611088_PLOD3	0.00082079	0.000909841	-0.648138563	M1	Female	trans
cg02427933_RNU1-31P	0.00082079	0.000909841	0.587135574	M1	Female	trans
cg19653415_RPL7P51	0.000820797	0.000909846	-0.331281155	M1	Female	trans
cg13320138_GLCCI1-DT	0.000820798	0.000909846	-0.674707487	M1	Female	trans
cg06736785_DUSP23	0.000820798	0.000909846	-0.499973284	M1	Female	trans
cg21473782_NEUROD4	0.000820799	0.000909847	-0.4488063	M1	Female	trans
cg04108334_HAPLN3	0.000820802	0.000909848	-0.560887025	M1	Female	trans
cg15593298_PIK3C2A	0.000820802	0.000909848	0.480913552	M1	Female	trans
cg03189237_CDKN2AIP	0.000820808	0.000909854	-0.534821214	M1	Female	trans
cg09627874_RNU6-130P	0.000820809	0.000909854	0.391577895	M1	Female	trans
cg17069396_SLC22A17	0.000820811	0.000909855	-0.477961576	M1	Female	trans
cg12600174_SERP1	0.000820816	0.000909859	0.423395862	M1	Female	trans
cg12283040_SNORD115-43	0.000820816	0.000909859	-0.568740364	M1	Female	trans
cg16203592_PDE4DIPP1	0.000820819	0.000909862	-0.341351872	M1	Female	trans
cg18006568_G6PC2	0.000820826	0.000909867	0.515984886	M1	Female	trans
cg06779232_WFDC10B	0.000820826	0.000909867	-0.484452018	M1	Female	trans
cg05936432_ENSG00000238055	0.000820827	0.000909867	-0.504240446	M1	Female	trans
cg21245844_PRPH	0.000820827	0.000909867	-0.611290971	M1	Female	trans
cg15213081_RPL24P8	0.000820829	0.000909867	0.407833186	M1	Female	trans
cg08402735_PEX5	0.00082083	0.000909867	-0.437614316	M1	Female	trans
cg19763463_PSMA3	0.00082083	0.000909867	-0.434948041	M1	Female	trans
cg17951166_DHRS13	0.000820831	0.000909867	-0.454048025	M1	Female	trans
cg24525457_HAO1	0.000820833	0.000909868	0.239940521	M1	Female	trans
cg10032131_RNU6-221P	0.000820834	0.000909868	0.57492755	M1	Female	trans
cg19761267_ENSG00000219559	0.000820834	0.000909868	-0.392829723	M1	Female	trans
cg09095858_RPS15AP16	0.000820835	0.000909868	-0.346590428	M1	Female	trans
cg15985500_MTCO3P17	0.000820836	0.000909868	-0.362306884	M1	Female	trans
cg24650279_RNU2-68P	0.000820837	0.000909868	0.47279068	M1	Female	trans
cg24916358_ATP5MC1P1	0.000820837	0.000909868	0.629740034	M1	Female	trans
cg10249221_ENSG00000228860	0.000820841	0.000909871	0.384401159	M1	Female	trans
cg11754374_ENSG00000234292	0.000820842	0.000909872	-0.388460156	M1	Female	trans
cg23806703_NCAPD3	0.000820845	0.000909874	-0.422992463	M1	Female	trans
cg22806076_TRAJ35	0.000820846	0.000909874	-0.630746711	M1	Female	trans
cg07555268_IGKV1-6	0.00082085	0.000909877	-0.214133372	M1	Female	trans
cg20369573_SRGAP3-AS3	0.000820851	0.000909877	-0.417347187	M1	Female	trans
cg26307193_NR0B2	0.000820852	0.000909878	-0.364856323	M1	Female	trans
cg06418282_RPL7AP4	0.000820854	0.000909878	-0.387388965	M1	Female	trans
cg17097571_RPS3AP48	0.000820854	0.000909878	0.375241246	M1	Female	trans
cg22637538_FOXP4	0.000820857	0.000909879	-0.453022577	M1	Female	trans
cg23151860_TCP11X2	0.000820858	0.000909879	-0.454363775	M1	Female	trans
cg05518022_ANO1	0.000820859	0.000909879	0.363073277	M1	Female	trans
cg02705444_ENSG00000238012	0.000820859	0.000909879	-0.618676148	M1	Female	trans
cg09299773_ENSG00000238628	0.000820859	0.000909879	-0.282186607	M1	Female	trans
cg05798111_PKMP5	0.00082086	0.000909879	-0.388382807	M1	Female	trans
cg03220912_ZNF490	0.000820862	0.00090988	-0.409399544	M1	Female	trans
cg23634134_BCORP1	0.000820865	0.000909881	0.628101543	M1	Female	trans
cg03896390_TRBV24OR9-2	0.000820866	0.000909881	0.445368479	M1	Female	trans
cg05969218_IFIT1B	0.000820867	0.000909881	0.53417363	M1	Female	trans
cg16701694_KRT10	0.000820868	0.000909881	-0.472053866	M1	Female	trans
cg14190294_MIR548I2	0.000820868	0.000909881	-0.355440423	M1	Female	trans
cg25138752_ENSG00000214708	0.000820869	0.000909881	-0.406533066	M1	Female	trans
cg15628518_SFN	0.00082087	0.000909881	-0.593445811	M1	Female	trans
cg11380577_ENSG00000236378	0.00082087	0.000909881	0.334075022	M1	Female	trans
cg00381755_JUND	0.00082087	0.000909881	-0.470289592	M1	Female	trans
cg02722657_GPR150	0.000820873	0.000909883	-0.488031659	M1	Female	trans
cg13028038_PRG3	0.000820877	0.000909884	-0.485011776	M1	Female	trans
cg01809639_PMS2P11	0.000820878	0.000909884	0.319592033	M1	Female	trans
cg03453279_ENSAP3	0.000820878	0.000909884	0.30241376	M1	Female	trans
cg19276014_MYL2	0.000820879	0.000909884	-0.370606971	M1	Female	trans
cg02813721_ANPEP	0.000820879	0.000909884	-0.353539875	M1	Female	trans
cg14096042_MRGPRX2	0.000820884	0.000909889	-0.448749816	M1	Female	trans
cg13961318_OSMR	0.000820889	0.000909891	-0.468923172	M1	Female	trans
cg11392858_MYO18B-AS1	0.000820889	0.000909891	0.317106847	M1	Female	trans
cg02338162_YY1P1	0.000820889	0.000909891	0.437541931	M1	Female	trans
cg10980542_TPO	0.000820891	0.000909892	0.495364869	M1	Female	trans
cg22702814_KCNJ2	0.000820892	0.000909892	-0.35030809	M1	Female	trans
cg15463454_CROCCP4	0.000820893	0.000909892	-0.272411688	M1	Female	trans
cg05013064_SLC24A5	0.000820895	0.000909893	0.45886175	M1	Female	trans
cg19708055_RPL32P8	0.000820895	0.000909893	-0.64701017	M1	Female	trans
cg11641097_RNU6-799P	0.000820896	0.000909893	-0.35925767	M1	Female	trans
cg09536474_HHLA2	0.000820902	0.000909898	-0.449699313	M1	Female	trans
cg08013109_LINC01250	0.000820904	0.0009099	-0.296796403	M1	Female	trans
cg25270819_CHCHD4P4	0.000820906	0.000909901	-0.360337154	M1	Female	trans
cg02590715_TSPAN5	0.000820907	0.000909902	-0.357017647	M1	Female	trans
cg05608612_IFITM8P	0.000820908	0.000909902	0.480959397	M1	Female	trans
cg25412448_INSM2	0.000820909	0.000909902	-0.419490719	M1	Female	trans
cg03326215_ENSG00000235494	0.00082091	0.000909902	-0.346226463	M1	Female	trans
cg02656169_SNRPN	0.000820911	0.000909902	-0.479547489	M1	Female	trans
cg18305853_ENSG00000233288	0.000820912	0.000909902	2.269451707	M1	Female	trans
cg01201054_ENSG00000235126	0.000820913	0.000909902	-0.486504769	M1	Female	trans
cg11416102_RNF150	0.000820916	0.000909905	-0.43122752	M1	Female	trans
cg23296665_LTN1	0.000820919	0.000909907	-0.800980602	M1	Female	trans
cg03920545_ENSG00000236358	0.000820922	0.000909909	0.464324326	M1	Female	trans
cg13990947_MTND3P10	0.000820923	0.000909909	0.450178594	M1	Female	trans
cg20300175_PROM2	0.000820923	0.000909909	-0.430807144	M1	Female	trans
cg18490567_PTCH2	0.000820924	0.000909909	-0.378306827	M1	Female	trans
cg15099537_SLC25A37	0.000820924	0.000909909	-0.532453314	M1	Female	trans
cg00595889_ENSG00000231977	0.000820926	0.000909909	0.39870324	M1	Female	trans
cg07304175_PSMA8	0.000820927	0.000909909	0.424178425	M1	Female	trans
cg15696816_MIR203A	0.000820927	0.000909909	-0.363266416	M1	Female	trans
cg09575750_GGH	0.00082093	0.00090991	-0.45847661	M1	Female	trans
cg19155518_KRTCAP2	0.000820931	0.00090991	-0.476770388	M1	Female	trans
cg19155518_WRAP73	0.000820931	0.00090991	-0.474629187	M1	Female	trans
cg17414101_PPP3R1	0.000820931	0.00090991	0.416086862	M1	Female	trans
cg07837085_EFCAB9	0.000820933	0.00090991	0.405765525	M1	Female	trans
cg04457964_SEPTIN12	0.000820934	0.00090991	-0.300995268	M1	Female	trans
cg07968770_LYG2	0.000820937	0.000909913	0.487208237	M1	Female	trans
cg00760733_RPL7P60	0.00082094	0.000909916	-0.417377119	M1	Female	trans
cg21113923_CSP1	0.000820942	0.000909917	-0.635585474	M1	Female	trans
cg20291548_CRISPLD1	0.000820945	0.000909919	0.540126988	M1	Female	trans
cg20973649_STXBP4	0.000820948	0.000909921	-0.418825548	M1	Female	trans
cg24343543_RN7SL795P	0.000820949	0.000909922	-0.579485617	M1	Female	trans
cg18863848_RPL31P33	0.000820951	0.000909923	-0.536790222	M1	Female	trans
cg11687389_ADARB1	0.000820953	0.000909924	-0.355987642	M1	Female	trans
cg00489898_RNU6-722P	0.000820956	0.000909926	-0.482922	M1	Female	trans
cg06746005_VPS11	0.000820956	0.000909926	0.488769216	M1	Female	trans
cg20638675_ENSG00000206961	0.000820957	0.000909927	0.502641258	M1	Female	trans
cg17162911_LINC01701	0.000820963	0.000909932	-0.436374046	M1	Female	trans
cg10387173_ENSG00000231781	0.000820969	0.000909937	-0.284091202	M1	Female	trans
cg00343367_RPL36P20	0.000820972	0.000909939	-0.372308644	M1	Female	trans
cg09490603_CFHR4	0.000820974	0.00090994	0.443369834	M1	Female	trans
cg09449927_U3	0.000820974	0.00090994	-0.490647944	M1	Female	trans
cg08863473_SMCO3	0.000820977	0.00090994	-0.39314035	M1	Female	trans
cg14056656_FCRL2	0.000820977	0.00090994	-0.129443774	M1	Female	trans
cg24973755_NHP2P1	0.000820978	0.00090994	0.407395857	M1	Female	trans
cg08985601_ENSG00000237070	0.00082098	0.000909942	0.547723029	M1	Female	trans
cg11461787_ENSG00000226952	0.000820982	0.000909944	-0.413241069	M1	Female	trans
cg05226043_DSCAM-IT1	0.000820983	0.000909944	-0.422265256	M1	Female	trans
cg04299170_LAMTOR5-AS1	0.000820985	0.000909945	-0.330072364	M1	Female	trans
cg25052523_HTR5A	0.000820987	0.000909946	0.425820382	M1	Female	trans
cg25846723_ENSG00000234961	0.000820987	0.000909946	0.348510182	M1	Female	trans
cg26307193_CREBBP	0.000820991	0.000909949	-0.395001813	M1	Female	trans
cg01534242_LRRC7-AS1	0.000820994	0.000909951	-0.412425097	M1	Female	trans
cg01040630_LINC01745	0.000820995	0.000909952	0.509961264	M1	Female	trans
cg01824284_MIR589	0.000820996	0.000909952	-0.362754509	M1	Female	trans
cg18266472_CCNB1IP1P2	0.000820999	0.000909953	0.333347383	M1	Female	trans
cg14206615_ZP3P2	0.000821003	0.000909956	0.646054092	M1	Female	trans
cg09996633_PCDHA13	0.000821004	0.000909956	-0.42637019	M1	Female	trans
cg18104920_MAP3K2-DT	0.000821004	0.000909956	-0.305621375	M1	Female	trans
cg07131604_ZBTB45P2	0.000821005	0.000909956	-0.333764222	M1	Female	trans
cg25601460_ZNF735	0.000821006	0.000909956	-0.37581424	M1	Female	trans
cg15281606_ENSG00000226659	0.00082101	0.00090996	0.409747075	M1	Female	trans
cg03623045_LINC00642	0.000821013	0.000909962	-0.518430728	M1	Female	trans
cg06032500_SC4MOP	0.000821014	0.000909962	-0.73698514	M1	Female	trans
cg11731590_RPS27AP7	0.000821021	0.000909969	-0.3894266	M1	Female	trans
cg14516589_ENSG00000238934	0.000821027	0.000909974	-0.269384085	M1	Female	trans
cg25184805_RPL23AP52	0.000821028	0.000909975	-0.346769875	M1	Female	trans
cg23402755_CGAS	0.000821029	0.000909975	-0.476651857	M1	Female	trans
cg10915301_ABCA3	0.00082103	0.000909975	0.429961605	M1	Female	trans
cg10312513_GJB5	0.000821037	0.00090998	-0.477482037	M1	Female	trans
cg11270687_NANOGP10	0.000821038	0.00090998	-0.540011094	M1	Female	trans
cg03094912_LCE1F	0.000821038	0.00090998	-0.325874076	M1	Female	trans
cg03094912_LINC01776	0.000821038	0.00090998	-0.385285934	M1	Female	trans
cg11516226_LINC00375	0.000821039	0.00090998	-0.408414301	M1	Female	trans
cg05669210_SNORA75	0.00082104	0.000909981	0.28134627	M1	Female	trans
cg14532138_OCM2	0.000821042	0.000909981	-0.298713096	M1	Female	trans
cg01775558_TRIM41	0.000821042	0.000909981	-0.482486814	M1	Female	trans
cg18344168_BRI3P3	0.000821044	0.000909983	-0.43126528	M1	Female	trans
cg00178522_ENSG00000233574	0.000821046	0.000909984	-0.400284594	M1	Female	trans
cg07549208_ENSG00000233028	0.00082105	0.000909987	0.365314018	M1	Female	trans
cg05704719_DDX53	0.000821051	0.000909987	-0.403100813	M1	Female	trans
cg01569860_CXCL5	0.000821052	0.000909987	-0.538094285	M1	Female	trans
cg06022607_FAM81B	0.000821055	0.00090999	-0.515526806	M1	Female	trans
cg12692753_NR1H4	0.000821059	0.000909994	0.318909668	M1	Female	trans
cg16718537_OR6R1P	0.00082106	0.000909994	-0.39343567	M1	Female	trans
cg27017993_OR2X1P	0.000821064	0.000909997	-0.357463511	M1	Female	trans
cg12156661_RNA5SP195	0.000821066	0.000909998	-1.135895764	M1	Female	trans
cg03104113_INO80C	0.000821071	0.000910003	-0.419192888	M1	Female	trans
cg05199874_GPC5-AS2	0.000821071	0.000910003	0.407835276	M1	Female	trans
cg04271445_RNU6-810P	0.000821079	0.00091001	-0.457848262	M1	Female	trans
cg21284524_USP9YP7	0.000821082	0.000910013	-0.478306481	M1	Female	trans
cg13360263_FAM86C1P	0.000821083	0.000910013	-0.397499931	M1	Female	trans
cg22725208_SNORD115-23	0.000821087	0.000910016	-0.425230282	M1	Female	trans
cg11459852_GINS3	0.000821088	0.000910017	0.447694587	M1	Female	trans
cg07173972_SLC6A8	0.00082109	0.000910018	-0.293432992	M1	Female	trans
cg17096979_UGT1A12P	0.000821091	0.000910018	-0.422395827	M1	Female	trans
cg25774020_RNA5SP113	0.000821093	0.000910019	-0.86649876	M1	Female	trans
cg04924345_CDC42P2	0.000821095	0.000910021	-0.418387821	M1	Female	trans
cg26915343_HSD3BP1	0.000821097	0.000910022	-0.484793825	M1	Female	trans
cg07092448_RPL36AP48	0.000821102	0.000910025	0.281218035	M1	Female	trans
cg20161227_ENSG00000237813	0.000821105	0.000910027	-0.416048726	M1	Female	trans
cg21449027_GAMTP2	0.000821106	0.000910028	-0.418495093	M1	Female	trans
cg15067619_UBE2Q2P10	0.000821112	0.000910034	0.354996458	M1	Female	trans
cg19060760_TLNRD1	0.000821114	0.000910034	-0.456353551	M1	Female	trans
cg07488576_FAM183DP	0.000821114	0.000910034	-0.49626206	M1	Female	trans
cg26701270_GKN1	0.000821116	0.000910034	-0.325423244	M1	Female	trans
cg14019146_ENSG00000224764	0.000821117	0.000910034	-0.412924256	M1	Female	trans
cg25486571_ENSG00000233242	0.000821117	0.000910034	-0.355128054	M1	Female	trans
cg09785904_C17orf102	0.000821119	0.000910034	-0.531277706	M1	Female	trans
cg18991231_RPL17P15	0.000821119	0.000910034	-0.323277796	M1	Female	trans
cg07747220_SNORD86	0.00082112	0.000910034	-0.228383792	M1	Female	trans
cg27457290_AGAP10P	0.00082112	0.000910034	0.460448561	M1	Female	trans
cg20057147_MTFR2	0.000821121	0.000910034	-0.440898376	M1	Female	trans
cg10093308_OR6F1	0.000821121	0.000910034	0.291200229	M1	Female	trans
cg26329715_DUOX1	0.000821124	0.000910035	-0.388994535	M1	Female	trans
cg07201861_CDH3	0.000821125	0.000910036	-0.69357523	M1	Female	trans
cg01529253_SLC24A2	0.000821127	0.000910037	0.712516824	M1	Female	trans
cg23073032_MLF1	0.000821128	0.000910037	0.383887688	M1	Female	trans
cg04101572_RN7SL124P	0.000821129	0.000910037	-0.538375472	M1	Female	trans
cg00109781_RXFP3	0.000821136	0.000910044	-0.399299417	M1	Female	trans
cg18878242_ENSG00000227728	0.000821136	0.000910044	0.542898599	M1	Female	trans
cg21834824_DZIP3	0.000821137	0.000910044	0.484074721	M1	Female	trans
cg23814184_SLC26A11	0.000821141	0.000910046	-0.560335824	M1	Female	trans
cg11270687_PRSS3	0.000821141	0.000910046	-0.566560468	M1	Female	trans
cg14369518_MIR876	0.000821142	0.000910047	-0.386596134	M1	Female	trans
cg15011501_RNA5SP144	0.000821149	0.000910051	-0.444634482	M1	Female	trans
cg01682748_FSIP2	0.000821149	0.000910051	-0.413444407	M1	Female	trans
cg06638427_AMELX	0.000821149	0.000910051	0.487890498	M1	Female	trans
cg07585951_LINC00501	0.000821154	0.000910054	-0.495697776	M1	Female	trans
cg10108888_RPL37P3	0.000821154	0.000910054	-0.438520771	M1	Female	trans
cg24730459_ZSCAN5C	0.000821154	0.000910054	-0.320214494	M1	Female	trans
cg12034111_RBM34	0.000821155	0.000910054	-0.455637371	M1	Female	trans
cg23001415_RNU6-349P	0.000821158	0.000910056	0.520936418	M1	Female	trans
cg06322601_MDH2	0.000821159	0.000910057	-0.366183565	M1	Female	trans
cg12377084_ENSG00000230221	0.00082116	0.000910057	-0.608544476	M1	Female	trans
cg00894219_ENSG00000231187	0.000821162	0.000910058	-0.748592597	M1	Female	trans
cg25699417_HNRNPA1P68	0.000821164	0.00091006	-0.358722705	M1	Female	trans
cg06854495_PPIAP73	0.000821167	0.000910061	-0.40815456	M1	Female	trans
cg03283042_LGALSL	0.000821167	0.000910061	-0.416398783	M1	Female	trans
cg01624348_RPL36AP13	0.000821172	0.000910065	-0.389206306	M1	Female	trans
cg26307193_TMEM80	0.000821172	0.000910065	-0.401472534	M1	Female	trans
cg00232388_BCL10	0.000821173	0.000910065	-0.559188694	M1	Female	trans
cg23979146_SNORD42B	0.000821174	0.000910065	-0.448827612	M1	Female	trans
cg08445957_ELMOD2	0.000821176	0.000910066	-0.375363097	M1	Female	trans
cg06281627_MXRA5Y	0.000821177	0.000910067	-0.327951209	M1	Female	trans
cg08779982_SNORD14	0.000821178	0.000910067	-0.39035924	M1	Female	trans
cg19534681_TCAIM	0.000821179	0.000910067	0.369656132	M1	Female	trans
cg23491593_ENSG00000228072	0.000821185	0.000910072	-0.454438766	M1	Female	trans
cg20733879_MYCN	0.000821186	0.000910072	-0.533676156	M1	Female	trans
cg15197135_PIGA	0.000821188	0.000910074	-0.340573332	M1	Female	trans
cg14457908_EIF4A1P8	0.000821189	0.000910075	-0.422484054	M1	Female	trans
cg23491746_ENSG00000181514	0.000821193	0.000910077	0.420070477	M1	Female	trans
cg26683259_SNORA20	0.000821193	0.000910077	0.534059213	M1	Female	trans
cg21762610_UBE2E1-AS1	0.000821194	0.000910077	-0.499345731	M1	Female	trans
cg01473983_SLC2A9	0.000821195	0.000910078	-0.469651233	M1	Female	trans
cg06757994_ENSG00000230147	0.000821197	0.000910078	-0.293590267	M1	Female	trans
cg01089498_ENSG00000231189	0.000821202	0.000910083	0.452889315	M1	Female	trans
cg20313696_DKC1	0.000821207	0.000910087	-0.498110529	M1	Female	trans
cg22491548_CCK	0.000821207	0.000910087	-0.398673437	M1	Female	trans
cg21284733_PROM2	0.000821209	0.000910087	-0.594042651	M1	Female	trans
cg11347582_RTL6	0.00082121	0.000910087	-0.469004986	M1	Female	trans
cg06234966_SNORD115-19	0.000821211	0.000910087	0.637545292	M1	Female	trans
cg15775815_OR51E1	0.000821212	0.000910087	0.564735639	M1	Female	trans
cg19331905_ENSG00000230820	0.000821219	0.000910087	-0.33208381	M1	Female	trans
cg12554476_MTCYBP14	0.00082122	0.000910087	-0.3575873	M1	Female	trans
cg15094970_MYB-AS1	0.000821221	0.000910087	0.547519742	M1	Female	trans
cg14685796_SNX33	0.000821223	0.000910087	-0.479223294	M1	Female	trans
cg00859434_IMPDH1P9	0.000821225	0.000910087	0.498041792	M1	Female	trans
cg22719314_TMIGD3	0.000821225	0.000910087	0.421171678	M1	Female	trans
cg13410725_GLRA4	0.000821231	0.000910087	-0.420497359	M1	Female	trans
cg10023652_ENSG00000240399	0.000821232	0.000910087	0.288849439	M1	Female	trans
cg22394530_ENSG00000229313	0.000821236	0.000910087	-0.446860481	M1	Female	trans
cg06195376_AKR7A2P2	0.000821237	0.000910087	-0.405197136	M1	Female	trans
cg27090727_SALL4P6	0.000821238	0.000910087	0.441688377	M1	Female	trans
cg14042923_ENSG00000231413	0.000821239	0.000910087	-0.518213066	M1	Female	trans
cg21578644_PCNA	0.000821239	0.000910087	0.458833221	M1	Female	trans
cg16078318_ENSG00000236750	0.000821239	0.000910087	-0.336430649	M1	Female	trans
cg16078318_OR2AQ1P	0.000821239	0.000910087	-0.349929335	M1	Female	trans
cg16078318_LINC01923	0.000821239	0.000910087	-0.349929335	M1	Female	trans
cg16078318_RNU6-200P	0.000821239	0.000910087	-0.264839623	M1	Female	trans
cg16078318_MIR329-1	0.000821239	0.000910087	-0.349929335	M1	Female	trans
cg16078318_RNU6-1313P	0.000821239	0.000910087	-0.349929335	M1	Female	trans
cg16078318_ASH2LP1	0.000821239	0.000910087	-0.468780317	M1	Female	trans
cg16078318_RNU6-1167P	0.000821239	0.000910087	-0.330878198	M1	Female	trans
cg16078318_ENSG00000235152	0.000821239	0.000910087	-0.442299536	M1	Female	trans
cg16078318_ENSG00000235243	0.000821239	0.000910087	-0.202536245	M1	Female	trans
cg16078318_OR11I1P	0.000821239	0.000910087	-0.493038535	M1	Female	trans
cg16078318_RNA5SP98	0.000821239	0.000910087	-0.493038535	M1	Female	trans
cg16078318_RNU2-48P	0.000821239	0.000910087	-0.286788215	M1	Female	trans
cg16078318_UBQLN1P1	0.000821239	0.000910087	-0.493038535	M1	Female	trans
cg16078318_GPX1P2	0.000821239	0.000910087	-0.493038535	M1	Female	trans
cg16078318_ENSG00000224322	0.000821239	0.000910087	-0.493038535	M1	Female	trans
cg16078318_ENSG00000229188	0.000821239	0.000910087	-0.493038535	M1	Female	trans
cg16078318_ENSG00000229308	0.000821239	0.000910087	-0.493038535	M1	Female	trans
cg16078318_GAPDHP19	0.000821239	0.000910087	-0.493038535	M1	Female	trans
cg16078318_DLGAP5P1	0.000821239	0.000910087	-0.493038535	M1	Female	trans
cg16078318_NT5DC1P1	0.000821239	0.000910087	-0.493038535	M1	Female	trans
cg13845724_ACTBP6	0.000821241	0.000910088	-0.438317622	M1	Female	trans
cg22493686_TRPC7	0.000821242	0.000910089	-0.273629294	M1	Female	trans
cg20134394_EZH1	0.000821246	0.000910091	-0.367714424	M1	Female	trans
cg14599440_OR13C8	0.000821249	0.000910094	0.562669698	M1	Female	trans
cg26414417_RNU7-196P	0.00082125	0.000910094	-0.393256687	M1	Female	trans
cg19123882_CCDC180	0.000821252	0.000910096	0.393281435	M1	Female	trans
cg16626067_CYP4F12	0.000821255	0.000910097	-0.520792132	M1	Female	trans
cg22363520_SLC9A5	0.000821256	0.000910097	-0.428160005	M1	Female	trans
cg21764190_RPEP3	0.000821256	0.000910097	0.470845196	M1	Female	trans
cg07376732_SLC35F1	0.00082126	0.0009101	-0.474092637	M1	Female	trans
cg04195855_ZNF672	0.000821261	0.0009101	-0.50739074	M1	Female	trans
cg10312513_NLE1	0.000821262	0.0009101	-0.452256887	M1	Female	trans
cg19316173_SNORA33	0.000821262	0.0009101	-0.367472349	M1	Female	trans
cg11383720_ANKRD18A	0.000821266	0.000910104	0.447410935	M1	Female	trans
cg04665311_GSTT2	0.00082127	0.000910108	-0.518470547	M1	Female	trans
cg08768920_SNORA63	0.000821276	0.000910112	-0.384810877	M1	Female	trans
cg08414407_COL11A2P1	0.000821276	0.000910112	-0.60304924	M1	Female	trans
cg26243156_DNAJB6P4	0.000821277	0.000910112	-0.219273555	M1	Female	trans
cg22961457_SERINC2	0.000821278	0.000910112	-0.526264618	M1	Female	trans
cg06757994_GNAT3	0.000821282	0.000910114	-0.419306666	M1	Female	trans
cg21916479_RRBP1	0.000821282	0.000910114	-0.576959771	M1	Female	trans
cg04698114_ALG1L15P	0.000821282	0.000910114	-0.397952022	M1	Female	trans
cg16964439_ENSG00000230794	0.000821283	0.000910114	-0.350158033	M1	Female	trans
cg02982951_SERPINB1	0.000821287	0.000910117	-0.345676858	M1	Female	trans
cg14193001_ENSG00000212608	0.000821288	0.000910118	-0.522027936	M1	Female	trans
cg09391279_ENSG00000231449	0.00082129	0.00091012	-0.410694144	M1	Female	trans
cg16626067_CTSLP1	0.000821295	0.000910123	-0.496028198	M1	Female	trans
cg15776028_PTH1R	0.000821298	0.000910124	-0.518668126	M1	Female	trans
cg11500903_HRK	0.000821298	0.000910124	-0.540816241	M1	Female	trans
cg04624110_ENSG00000237176	0.0008213	0.000910124	-0.371548271	M1	Female	trans
cg15138245_C5orf38	0.000821301	0.000910124	-0.420853894	M1	Female	trans
cg02849345_FXYD6P2	0.000821301	0.000910124	-0.470857037	M1	Female	trans
cg10854758_CAMSAP3	0.000821301	0.000910124	-0.489010034	M1	Female	trans
cg15275758_RALA	0.000821304	0.000910127	0.472706406	M1	Female	trans
cg13415242_RNU6-580P	0.000821311	0.000910132	-0.619099072	M1	Female	trans
cg14780957_RNU6-293P	0.000821312	0.000910132	-0.336329529	M1	Female	trans
cg02584756_BOK	0.000821313	0.000910132	-0.58849236	M1	Female	trans
cg12115391_ENSG00000232622	0.000821314	0.000910132	-0.427991654	M1	Female	trans
cg12571007_IPP	0.000821315	0.000910132	-0.316254944	M1	Female	trans
cg06413137_RNU105B	0.000821319	0.000910137	-0.482590284	M1	Female	trans
cg23670372_IGKV1D-8	0.000821322	0.000910139	-0.147177918	M1	Female	trans
cg06613350_OR7E162P	0.000821325	0.000910141	-0.482766977	M1	Female	trans
cg17725166_SNORA70B	0.000821328	0.000910143	-0.362400039	M1	Female	trans
cg10905486_RNA5SP163	0.000821331	0.000910145	0.573637418	M1	Female	trans
cg22491001_ENSG00000243378	0.000821332	0.000910146	-0.506686646	M1	Female	trans
cg15031917_RNA5SP452	0.000821335	0.000910147	0.369597203	M1	Female	trans
cg03300589_GAS2	0.000821338	0.000910147	0.576056132	M1	Female	trans
cg01952618_TEKT1	0.000821338	0.000910147	-0.539954091	M1	Female	trans
cg16620032_RNA5SP197	0.000821338	0.000910147	-0.596301008	M1	Female	trans
cg02158090_EML2	0.000821338	0.000910147	-0.525552983	M1	Female	trans
cg12139617_KAT7P1	0.000821339	0.000910147	0.424751888	M1	Female	trans
cg21542081_PNPLA1	0.000821342	0.000910148	-0.494095121	M1	Female	trans
cg27056165_GPR180	0.000821343	0.000910148	-0.630294752	M1	Female	trans
cg13712952_PKD2L1	0.000821343	0.000910148	-0.28940095	M1	Female	trans
cg21077610_POLR3F	0.000821343	0.000910148	-0.586297611	M1	Female	trans
cg13856652_HELLS	0.000821346	0.00091015	-0.382427207	M1	Female	trans
cg20729171_IL10RB	0.000821348	0.00091015	-0.519196807	M1	Female	trans
cg26484964_FOXL1	0.000821348	0.00091015	0.440410617	M1	Female	trans
cg13420393_CPZ	0.000821349	0.00091015	-0.483243836	M1	Female	trans
cg06029904_HMGN1P35	0.000821354	0.000910154	-0.443694241	M1	Female	trans
cg17855264_LINC00896	0.000821355	0.000910155	-0.42911082	M1	Female	trans
cg01446895_ENSG00000224172	0.000821356	0.000910155	-0.322516469	M1	Female	trans
cg06460122_ENSG00000213361	0.000821361	0.000910157	-0.307685955	M1	Female	trans
cg09419843_TMEM217	0.000821361	0.000910157	-0.427571866	M1	Female	trans
cg16377212_SLITRK1	0.000821362	0.000910157	-0.453859241	M1	Female	trans
cg10543947_SNORD62	0.000821363	0.000910157	0.432449364	M1	Female	trans
cg10328583_MBLAC1	0.000821363	0.000910157	-0.514636897	M1	Female	trans
cg01026025_MRPL51P2	0.000821363	0.000910157	-0.461146584	M1	Female	trans
cg06777189_TSHR	0.000821364	0.000910157	-0.410741055	M1	Female	trans
cg21110711_PRMT2	0.000821366	0.000910159	-0.452453884	M1	Female	trans
cg02496607_ENSG00000229305	0.000821369	0.000910161	-0.289832696	M1	Female	trans
cg18091591_ENSG00000237074	0.000821376	0.000910168	-0.467816562	M1	Female	trans
cg11461787_ENSG00000228015	0.000821378	0.000910169	0.54922192	M1	Female	trans
cg14861778_TRGJ2	0.00082138	0.00091017	-0.41444557	M1	Female	trans
cg10886620_LINC00501	0.000821384	0.000910173	-0.309300931	M1	Female	trans
cg27543695_LINC01450	0.000821385	0.000910174	-0.302111912	M1	Female	trans
cg04667681_ENSG00000236308	0.000821389	0.000910178	-0.386314887	M1	Female	trans
cg12422539_AMELY	0.000821395	0.00091018	-0.400096738	M1	Female	trans
cg15166583_HTN3	0.000821395	0.00091018	-0.184585252	M1	Female	trans
cg11544195_FAM86KP	0.000821396	0.00091018	-0.461479032	M1	Female	trans
cg24866437_WDR4P2	0.000821396	0.00091018	-0.348117077	M1	Female	trans
cg08468401_IGHA1	0.000821397	0.00091018	0.340462514	M1	Female	trans
cg16430407_SCEL	0.000821397	0.00091018	-0.440117334	M1	Female	trans
cg13127920_CCDC196	0.000821398	0.000910181	-0.457442158	M1	Female	trans
cg07898743_SDC1	0.0008214	0.000910182	-0.568432839	M1	Female	trans
cg24866437_LINC01866	0.000821401	0.000910183	-0.366922713	M1	Female	trans
cg03644281_SRP68P3	0.000821402	0.000910183	-0.4798301	M1	Female	trans
cg14825598_EGFL8	0.000821405	0.000910184	-0.294505886	M1	Female	trans
cg15016771_ENSG00000242540	0.000821407	0.000910184	0.78449977	M1	Female	trans
cg11674404_OR10T2	0.000821408	0.000910184	0.448559327	M1	Female	trans
cg11674404_OR5D17P	0.000821408	0.000910184	0.547317006	M1	Female	trans
cg11674404_OR4K6P	0.000821408	0.000910184	0.547317006	M1	Female	trans
cg20973649_GAGE12G	0.000821408	0.000910184	-0.155756384	M1	Female	trans
cg03119028_IFITM8P	0.000821413	0.000910188	0.399257205	M1	Female	trans
cg03608583_RNF11P1	0.000821414	0.000910189	-0.406893597	M1	Female	trans
cg09543943_ALDOAP1	0.000821421	0.000910194	-0.373066444	M1	Female	trans
cg15032844_TMEM161BP1	0.000821424	0.000910196	-0.368854523	M1	Female	trans
cg14032195_RPL31P14	0.000821425	0.000910197	-0.348262478	M1	Female	trans
cg06067437_TTTY10	0.000821425	0.000910197	4.48319807	M1	Female	trans
cg01019631_ENSG00000203593	0.000821428	0.000910198	-0.374668555	M1	Female	trans
cg17714861_NOTCH3	0.000821428	0.000910198	-0.34306625	M1	Female	trans
cg22152521_ENSG00000200051	0.000821429	0.000910198	-0.396216565	M1	Female	trans
cg20973649_HOXB-AS1	0.00082143	0.000910198	-0.423717982	M1	Female	trans
cg14364882_VN1R35P	0.000821434	0.000910201	-0.39041331	M1	Female	trans
cg23296665_ENSG00000227678	0.000821437	0.000910201	-0.709312059	M1	Female	trans
cg07284347_SNX22	0.000821437	0.000910201	-0.388118226	M1	Female	trans
cg20202267_RPL29P11	0.000821437	0.000910201	-0.461073838	M1	Female	trans
cg18822925_SLIT1-AS1	0.000821438	0.000910201	0.611211048	M1	Female	trans
cg21428780_IGLL1	0.000821438	0.000910201	-0.200973977	M1	Female	trans
cg05269124_MCHR2	0.000821441	0.000910203	-0.56368264	M1	Female	trans
cg00912942_ENSG00000214759	0.000821443	0.000910205	-0.617427785	M1	Female	trans
cg10298896_ENSG00000234055	0.000821444	0.000910205	-0.425675831	M1	Female	trans
cg18517266_RNVU1-18	0.000821449	0.000910208	0.520771531	M1	Female	trans
cg07857119_ENSG00000233388	0.000821449	0.000910208	-0.613926241	M1	Female	trans
cg12679899_KRT18P24	0.000821449	0.000910208	-0.410932613	M1	Female	trans
cg17629244_RPL5P2	0.000821451	0.000910209	-0.333342218	M1	Female	trans
cg17376853_SNORA73	0.000821456	0.000910213	-0.439905045	M1	Female	trans
cg07353306_ULBP1	0.000821458	0.000910213	-0.279871977	M1	Female	trans
cg17830140_NAA50	0.000821458	0.000910213	-0.416506705	M1	Female	trans
cg19763463_NMD3	0.000821459	0.000910213	-0.423624136	M1	Female	trans
cg10836755_ENSG00000205794	0.00082146	0.000910213	0.319982354	M1	Female	trans
cg10030633_U8	0.000821461	0.000910213	-0.798189792	M1	Female	trans
cg07115108_ZNF321P	0.000821462	0.000910213	0.384522807	M1	Female	trans
cg12522870_OR7D2	0.000821462	0.000910213	-0.549143956	M1	Female	trans
cg08064245_UGT2B28	0.000821462	0.000910213	-0.365086671	M1	Female	trans
cg14214384_FBXL16	0.000821469	0.000910218	0.502765632	M1	Female	trans
cg16319118_ESPNL	0.000821469	0.000910218	-0.579018671	M1	Female	trans
cg17779085_SERPINA10	0.000821469	0.000910218	-0.311405324	M1	Female	trans
cg04223606_GRIA3	0.00082147	0.000910218	0.346357425	M1	Female	trans
cg03277550_DUTP8	0.000821474	0.000910221	0.401510256	M1	Female	trans
cg00199007_RPL21P32	0.000821477	0.000910223	0.341302635	M1	Female	trans
cg10373728_LINC00511	0.00082148	0.000910225	0.531179308	M1	Female	trans
cg06690353_ASS1P9	0.00082148	0.000910225	-0.528116467	M1	Female	trans
cg23328066_PRDX2P4	0.000821481	0.000910226	0.406776855	M1	Female	trans
cg07509704_ENSG00000225606	0.000821483	0.000910226	-0.423807933	M1	Female	trans
cg12150994_RET	0.000821483	0.000910226	-0.403771199	M1	Female	trans
cg00534626_CACNA1H	0.000821486	0.000910228	-0.54497172	M1	Female	trans
cg19691410_ENSG00000228286	0.000821487	0.000910228	-0.401957777	M1	Female	trans
cg15353542_SPSB3	0.000821488	0.000910228	-0.673080393	M1	Female	trans
cg23436703_GATA3-AS1	0.000821488	0.000910228	-0.323163567	M1	Female	trans
cg15651884_LINC01822	0.00082149	0.000910229	-0.422623991	M1	Female	trans
cg04945395_PARP1P1	0.000821494	0.000910233	0.334830994	M1	Female	trans
cg23740016_KANK2	0.0008215	0.000910238	-0.399303983	M1	Female	trans
cg22762615_RPL22P23	0.000821504	0.000910242	0.359283102	M1	Female	trans
cg03229431_ENSG00000225632	0.000821505	0.000910242	-0.386592174	M1	Female	trans
cg26307193_FAM53B	0.000821507	0.000910243	-0.401912057	M1	Female	trans
cg01024069_RTL4	0.00082151	0.000910245	-0.325192498	M1	Female	trans
cg09038258_ENSG00000228955	0.000821516	0.000910251	-0.379959922	M1	Female	trans
cg25712985_CYCSP19	0.000821519	0.000910253	-0.436577933	M1	Female	trans
cg15154249_RPL7P6	0.000821524	0.000910258	0.328067204	M1	Female	trans
cg13442200_RXFP1	0.000821524	0.000910258	-0.37518596	M1	Female	trans
cg10894164_ENSG00000234350	0.000821527	0.000910259	-0.544829843	M1	Female	trans
cg22829098_RNU4-50P	0.000821528	0.00091026	0.539138167	M1	Female	trans
cg10040153_HLA-V	0.00082153	0.000910261	-0.385080253	M1	Female	trans
cg01980568_HNRNPA1P2	0.000821531	0.000910262	-0.416288347	M1	Female	trans
cg02589878_C16orf89	0.000821534	0.000910264	-0.408691043	M1	Female	trans
cg03622040_RSPO1	0.000821539	0.000910268	-0.433251521	M1	Female	trans
cg03865648_ENSG00000237716	0.00082154	0.000910269	0.363656838	M1	Female	trans
cg15335418_RALGAPA1P1	0.000821544	0.000910271	0.381116718	M1	Female	trans
cg06736785_FASTKD2	0.000821544	0.000910271	0.440314739	M1	Female	trans
cg12362791_B3GNT6	0.000821546	0.000910272	-0.587689257	M1	Female	trans
cg20942887_RPL21P108	0.000821547	0.000910272	-0.339612191	M1	Female	trans
cg18687468_GLYATL2	0.000821548	0.000910273	-0.551367028	M1	Female	trans
cg27108264_PRKCB	0.000821552	0.000910275	0.389634804	M1	Female	trans
cg24969888_ENSG00000188897	0.000821552	0.000910275	-0.363055232	M1	Female	trans
cg27616227_RNU1-149P	0.000821552	0.000910275	-0.483970517	M1	Female	trans
cg03830265_TRMT10A	0.00082156	0.000910281	-0.386030496	M1	Female	trans
cg11714647_ENSG00000228984	0.00082156	0.000910281	-0.4482309	M1	Female	trans
cg01682748_DIRC3-AS1	0.000821561	0.000910281	-0.385014198	M1	Female	trans
cg19299096_RNU6-1324P	0.000821562	0.000910281	-0.293095025	M1	Female	trans
cg00592315_CRHBP	0.000821563	0.000910281	-0.509231284	M1	Female	trans
cg20488913_DCDC2C	0.000821563	0.000910281	-0.284933724	M1	Female	trans
cg17951166_KANK3	0.000821568	0.000910286	-0.420442986	M1	Female	trans
cg15776028_ZIC2	0.00082157	0.000910286	-0.294922409	M1	Female	trans
cg02281699_TCEA3	0.000821571	0.000910287	-0.452916943	M1	Female	trans
cg04527761_NPM1P46	0.000821572	0.000910287	-0.649305705	M1	Female	trans
cg18082669_RPS12P18	0.000821577	0.000910292	-0.513710347	M1	Female	trans
cg10729426_TSGA10	0.000821583	0.000910297	0.585755008	M1	Female	trans
cg17158894_CBY1	0.000821583	0.000910297	-0.568306561	M1	Female	trans
cg19692929_PAFAH1B2P1	0.000821585	0.000910297	0.637868841	M1	Female	trans
cg13341982_ENSG00000213994	0.000821586	0.000910298	-0.444254906	M1	Female	trans
cg01704040_PSMB8-AS1	0.000821588	0.000910299	0.627196899	M1	Female	trans
cg11880551_SNRPGP8	0.000821589	0.000910299	0.654848718	M1	Female	trans
cg13714644_C2orf73	0.000821589	0.000910299	0.430630427	M1	Female	trans
cg04299170_SPICE1	0.000821592	0.0009103	-0.362663015	M1	Female	trans
cg12656219_PIWIL3	0.000821592	0.0009103	-0.381557247	M1	Female	trans
cg20761810_TCF15	0.000821595	0.000910302	-0.428627235	M1	Female	trans
cg26881268_C3orf22	0.000821596	0.000910302	-0.492008484	M1	Female	trans
cg24170716_NCSTNP1	0.000821596	0.000910302	-0.391623709	M1	Female	trans
cg12269905_ZNF737	0.000821599	0.000910304	-0.308864444	M1	Female	trans
cg10973146_TMED10P2	0.000821602	0.000910305	-0.482447548	M1	Female	trans
cg19632822_C11orf49	0.000821603	0.000910305	-0.586880958	M1	Female	trans
cg25855415_IDH3G	0.000821603	0.000910305	0.429964892	M1	Female	trans
cg07110166_LINC01729	0.000821604	0.000910305	-0.45071795	M1	Female	trans
cg21431072_SNORA1B	0.000821605	0.000910306	-0.403358073	M1	Female	trans
cg16963484_SLC22A2	0.000821608	0.000910309	-0.566647621	M1	Female	trans
cg19477551_RNY1P16	0.00082161	0.00091031	0.337768198	M1	Female	trans
cg03702660_POU5F1B	0.000821611	0.00091031	-0.284519286	M1	Female	trans
cg15743793_ENSG00000237832	0.000821615	0.000910313	-0.369700673	M1	Female	trans
cg17210664_SPP2	0.000821616	0.000910313	-0.467152581	M1	Female	trans
cg01244006_SHISA2	0.000821617	0.000910313	-0.52139839	M1	Female	trans
cg22303915_ENSG00000231187	0.000821617	0.000910313	-0.45612787	M1	Female	trans
cg12475092_DYNLT3P2	0.000821618	0.000910313	-0.310922892	M1	Female	trans
cg02810426_RNU6-939P	0.00082162	0.000910314	-0.400944722	M1	Female	trans
cg03310930_RASGRP4	0.000821621	0.000910314	-0.425383465	M1	Female	trans
cg09705401_MTND2P16	0.000821626	0.000910318	-0.217856761	M1	Female	trans
cg23427909_DYNC1I1	0.000821628	0.00091032	0.364905134	M1	Female	trans
cg05292018_TOB1-AS1	0.00082163	0.000910321	-0.360802403	M1	Female	trans
cg16899501_ITPA	0.000821634	0.000910322	-0.392475041	M1	Female	trans
cg14995921_ENSG00000229109	0.000821635	0.000910322	-0.363856951	M1	Female	trans
cg16743582_OMD	0.000821635	0.000910322	-0.399707729	M1	Female	trans
cg05446475_Metazoa_SRP	0.000821635	0.000910322	-0.399095467	M1	Female	trans
cg19412031_LINC00456	0.000821635	0.000910322	0.442443348	M1	Female	trans
cg20852862_RAB3A	0.000821636	0.000910322	-0.407787033	M1	Female	trans
cg02768760_IGLV3-12	0.000821637	0.000910322	-0.454947192	M1	Female	trans
cg25804542_Y_RNA	0.00082164	0.000910324	0.504482422	M1	Female	trans
cg05099240_GFRA4	0.000821646	0.00091033	-0.409698519	M1	Female	trans
cg14030300_RPS3AP24	0.000821647	0.00091033	0.996343801	M1	Female	trans
cg21431072_EMP1	0.000821647	0.00091033	-0.431654758	M1	Female	trans
cg06573604_ENSG00000242078	0.00082165	0.000910331	0.419944279	M1	Female	trans
cg15250633_ENSG00000235994	0.000821651	0.000910332	-0.363637583	M1	Female	trans
cg26613778_GABBR2	0.000821654	0.000910334	-0.628412799	M1	Female	trans
cg22702814_RB1	0.000821656	0.000910335	-0.339008242	M1	Female	trans
cg02476436_H2AC9P	0.000821656	0.000910335	-0.608193061	M1	Female	trans
cg07558734_HAPLN1	0.000821663	0.000910342	-0.434124419	M1	Female	trans
cg04087712_RPS26P38	0.000821672	0.00091035	0.317480476	M1	Female	trans
cg04248937_ITGA8	0.000821673	0.000910351	-0.590773042	M1	Female	trans
cg11849573_CD248	0.000821679	0.000910351	-0.344440663	M1	Female	trans
cg27582739_RPSAP52	0.000821679	0.000910351	0.613427779	M1	Female	trans
cg14193001_RN7SL403P	0.000821679	0.000910351	-0.492743733	M1	Female	trans
cg02549139_TRAJ58	0.000821681	0.000910351	-0.511041543	M1	Female	trans
cg27368538_OR5S1P	0.000821682	0.000910351	-0.473530932	M1	Female	trans
cg16009741_SNORA63	0.000821683	0.000910351	-0.494325	M1	Female	trans
cg15157699_RPL11P3	0.000821684	0.000910351	-0.524157956	M1	Female	trans
cg25971649_RPL21P31	0.000821684	0.000910351	-0.453926188	M1	Female	trans
cg17847052_TWSG1	0.000821684	0.000910351	-0.362470218	M1	Female	trans
cg26663099_LINC00940	0.000821685	0.000910351	-0.603643847	M1	Female	trans
cg14542922_ENSG00000227192	0.000821685	0.000910351	-0.421777946	M1	Female	trans
cg09799441_MTND5P20	0.000821685	0.000910351	-1.218425679	M1	Female	trans
cg07068354_RNU6-79P	0.000821686	0.000910352	0.485243808	M1	Female	trans
cg01201054_CTSG	0.000821688	0.000910353	-0.597704735	M1	Female	trans
cg23290207_ABI3BP	0.000821689	0.000910354	0.209295404	M1	Female	trans
cg20614067_OR7E14P	0.000821694	0.000910358	-0.416689967	M1	Female	trans
cg26594488_FNBP4	0.000821695	0.000910358	-0.39572104	M1	Female	trans
cg25831439_SREBF1	0.000821698	0.00091036	-0.506295215	M1	Female	trans
cg13191285_ENSG00000241526	0.000821699	0.00091036	-0.443230244	M1	Female	trans
cg18748549_CPLANE2	0.0008217	0.00091036	-0.44537813	M1	Female	trans
cg02674186_SEPTIN12	0.000821701	0.00091036	0.406510525	M1	Female	trans
cg14230089_SNORD110	0.000821701	0.00091036	-0.45704486	M1	Female	trans
cg21411095_VN2R3P	0.000821701	0.00091036	-0.458801966	M1	Female	trans
cg03292213_RPSAP62	0.000821704	0.000910361	0.339081613	M1	Female	trans
cg10975985_FABP9	0.000821704	0.000910361	-0.475765466	M1	Female	trans
cg15593298_INTS6-AS1	0.000821708	0.000910363	0.468540259	M1	Female	trans
cg05861871_CYCSP32	0.000821708	0.000910363	-0.460485182	M1	Female	trans
cg02720442_HTR1B	0.000821714	0.000910368	0.403536145	M1	Female	trans
cg01724587_IGHV3-13	0.000821715	0.000910369	-0.227817187	M1	Female	trans
cg05448059_EI24P3	0.000821718	0.000910371	-0.39477677	M1	Female	trans
cg03978365_ENSG00000229311	0.000821718	0.000910371	0.467561362	M1	Female	trans
cg24688636_C9orf147	0.00082172	0.000910371	-0.457413678	M1	Female	trans
cg25192210_FAM24A	0.000821721	0.000910372	-0.367309393	M1	Female	trans
cg20189053_RPS2P1	0.000821722	0.000910372	-0.432857087	M1	Female	trans
cg04751533_SHB	0.000821723	0.000910372	-0.412612717	M1	Female	trans
cg21520194_IGHA1	0.000821724	0.000910372	0.391995592	M1	Female	trans
cg03292225_ENSG00000227681	0.000821725	0.000910373	-0.346196307	M1	Female	trans
cg23806703_LYRM7	0.000821729	0.000910377	-0.418690452	M1	Female	trans
cg01775558_MIEF2	0.000821731	0.000910377	-0.488850487	M1	Female	trans
cg20985980_QSOX2	0.000821732	0.000910377	0.533531521	M1	Female	trans
cg08626125_RN7SL441P	0.000821738	0.000910383	0.601016581	M1	Female	trans
cg09450085_ENSG00000229407	0.000821739	0.000910383	-0.323013877	M1	Female	trans
cg05816188_ENSG00000186328	0.000821742	0.000910386	0.506884142	M1	Female	trans
cg12713604_F9	0.000821745	0.000910388	0.435260675	M1	Female	trans
cg02302000_DHH	0.00082175	0.000910391	-0.743282285	M1	Female	trans
cg23836706_LINC02765	0.00082175	0.000910391	-0.394016749	M1	Female	trans
cg26836273_ACER1	0.000821753	0.000910394	0.46768551	M1	Female	trans
cg11935063_LCN15	0.000821755	0.000910395	-0.284869995	M1	Female	trans
cg16798839_EEF2K	0.000821763	0.000910402	-0.40697368	M1	Female	trans
cg20973649_PHC1	0.000821766	0.000910405	-0.380130721	M1	Female	trans
cg03891843_CYP2G1P	0.000821767	0.000910405	-0.408985343	M1	Female	trans
cg06246935_TGFB2-AS1	0.000821768	0.000910405	-0.525463001	M1	Female	trans
cg10666167_RNU6-892P	0.000821769	0.000910405	-0.46395449	M1	Female	trans
cg11754374_RNY4P36	0.00082177	0.000910405	-0.378506424	M1	Female	trans
cg01817521_RPL34-DT	0.000821771	0.000910405	0.396315657	M1	Female	trans
cg12390014_MRPS18B	0.000821771	0.000910405	0.421906296	M1	Female	trans
cg21170961_RTL8B	0.000821772	0.000910405	-0.551601567	M1	Female	trans
cg02930518_OR2C1	0.000821775	0.000910408	-0.503241888	M1	Female	trans
cg10976968_ENSG00000233823	0.000821779	0.000910412	-0.373392559	M1	Female	trans
cg10503606_MTCO2P5	0.000821781	0.000910412	-0.362752976	M1	Female	trans
cg11643867_CAMK2B	0.000821782	0.000910412	-0.392308607	M1	Female	trans
cg24993859_ENSG00000242061	0.000821784	0.000910413	-0.314581928	M1	Female	trans
cg15139063_PMAIP1	0.000821785	0.000910414	-0.324971918	M1	Female	trans
cg24228532_ENSG00000225884	0.000821785	0.000910414	0.398560185	M1	Female	trans
cg10263003_APOE	0.000821787	0.000910414	-0.606064949	M1	Female	trans
cg04120639_RPS2P7	0.000821788	0.000910415	-0.451521771	M1	Female	trans
cg01357585_MIR100	0.000821792	0.000910418	0.385794739	M1	Female	trans
cg19412031_APEX2	0.000821793	0.000910418	-0.428420192	M1	Female	trans
cg12578563_MTND6P21	0.000821796	0.00091042	-0.347390596	M1	Female	trans
cg24433045_MEIOB	0.000821801	0.000910424	-0.43808034	M1	Female	trans
cg23006147_RPL37P3	0.000821802	0.000910424	-0.406953287	M1	Female	trans
cg22451117_FLG2	0.000821802	0.000910424	-0.57671909	M1	Female	trans
cg24603464_RNA5SP389	0.000821804	0.000910426	0.535725502	M1	Female	trans
cg22606224_OR4F7P	0.000821806	0.000910426	0.55823188	M1	Female	trans
cg20896351_ENSG00000220600	0.000821806	0.000910426	-0.61475538	M1	Female	trans
cg00137264_ENSG00000240568	0.000821809	0.000910427	-0.29982188	M1	Female	trans
cg23367851_RNU6-932P	0.000821809	0.000910427	0.390106935	M1	Female	trans
cg09534232_OSTM1-AS1	0.000821811	0.000910428	-0.387211568	M1	Female	trans
cg03044157_RPS2P48	0.000821818	0.000910434	-0.326007017	M1	Female	trans
cg12076546_OR5AZ1P	0.000821819	0.000910434	-0.317691782	M1	Female	trans
cg13360263_MRPL43	0.000821819	0.000910434	-0.395849089	M1	Female	trans
cg12481893_ENSG00000224529	0.000821826	0.00091044	-0.499464963	M1	Female	trans
cg14117219_CATSPERZ	0.000821828	0.000910441	-0.662706446	M1	Female	trans
cg06162644_U8	0.000821829	0.000910441	-0.452083015	M1	Female	trans
cg01055696_ENSG00000237987	0.00082183	0.000910442	-0.411110444	M1	Female	trans
cg18888655_ATP5MDP1	0.000821831	0.000910442	0.429686043	M1	Female	trans
cg07994735_KRTAP10-3	0.000821832	0.000910442	-0.537602508	M1	Female	trans
cg11002721_RNU6-1283P	0.000821838	0.000910447	-0.367328814	M1	Female	trans
cg01016917_CT47B1	0.00082184	0.000910448	0.52508152	M1	Female	trans
cg13736585_OR7E155P	0.000821842	0.000910449	0.371382009	M1	Female	trans
cg08036435_SLC9A3-AS1	0.000821842	0.000910449	-0.394970175	M1	Female	trans
cg23065100_ENSG00000227627	0.000821844	0.000910449	-0.482669422	M1	Female	trans
cg04488703_ENSG00000215158	0.000821846	0.000910451	-0.478430434	M1	Female	trans
cg17753661_RN7SL159P	0.000821848	0.000910452	-0.399660805	M1	Female	trans
cg12914151_LHFPL5	0.000821851	0.000910453	-0.416990347	M1	Female	trans
cg20161227_ABCA8	0.000821851	0.000910453	-0.440001716	M1	Female	trans
cg14019746_OPRM1	0.000821852	0.000910453	0.325704736	M1	Female	trans
cg00993830_RNF183	0.000821852	0.000910453	-0.532879076	M1	Female	trans
cg11924452_SLC9A4	0.000821854	0.000910454	0.478055979	M1	Female	trans
cg18185958_RPL37P3	0.000821855	0.000910454	-0.614487531	M1	Female	trans
cg03904945_RNU6-447P	0.000821857	0.000910454	-0.530506416	M1	Female	trans
cg04296540_PDGFRL	0.000821857	0.000910454	0.387815261	M1	Female	trans
cg01817521_CHCHD5	0.000821858	0.000910454	-0.370265354	M1	Female	trans
cg20973649_CDC14A	0.00082186	0.000910456	-0.434119371	M1	Female	trans
cg12615916_RNU7-56P	0.000821863	0.000910458	0.470146427	M1	Female	trans
cg23370820_GPX8	0.000821864	0.000910459	-0.523945558	M1	Female	trans
cg15275758_BCAS2	0.000821865	0.000910459	0.470338037	M1	Female	trans
cg23535194_RNU6-746P	0.000821866	0.000910459	0.50112138	M1	Female	trans
cg19556217_DEFA3	0.000821868	0.00091046	-0.550215642	M1	Female	trans
cg13428351_ZSCAN12P1	0.000821871	0.000910462	-0.540073204	M1	Female	trans
cg16096414_LINC02625	0.000821872	0.000910462	-0.384548283	M1	Female	trans
cg17945153_GDF9	0.000821872	0.000910462	0.39472332	M1	Female	trans
cg17180012_IGKV6D-21	0.000821873	0.000910462	0.170279536	M1	Female	trans
cg25983023_ENSG00000230515	0.000821876	0.000910464	-0.572697118	M1	Female	trans
cg00406188_LINC01705	0.00082188	0.000910469	-0.559801413	M1	Female	trans
cg16230523_OR5H2	0.000821883	0.000910469	0.433494136	M1	Female	trans
cg15201168_NGEF	0.000821884	0.000910469	-0.363256129	M1	Female	trans
cg08121165_MYH7B	0.000821885	0.000910469	-0.423455126	M1	Female	trans
cg26837508_ENSG00000229262	0.000821885	0.000910469	-0.332920748	M1	Female	trans
cg19919032_RNU7-73P	0.000821889	0.000910473	-0.457666434	M1	Female	trans
cg22443249_GTF2IRD2	0.000821891	0.000910474	0.445082066	M1	Female	trans
cg11270687_ENSG00000223461	0.000821892	0.000910475	-0.567005388	M1	Female	trans
cg26711344_ENSG00000230197	0.000821893	0.000910475	-0.433714237	M1	Female	trans
cg10324032_DTX1	0.000821895	0.000910476	-0.363802701	M1	Female	trans
cg01169429_STOML1	0.000821897	0.000910477	0.535648546	M1	Female	trans
cg10392172_TLE1	0.000821899	0.000910477	-0.637840178	M1	Female	trans
cg14364882_PSG1	0.000821899	0.000910477	-0.470848252	M1	Female	trans
cg00199007_AJM1	0.000821899	0.000910477	-0.371825936	M1	Female	trans
cg02493842_GRIN3B	0.000821902	0.000910478	-0.413885151	M1	Female	trans
cg04198854_ENSG00000223725	0.000821902	0.000910478	-0.270471315	M1	Female	trans
cg15883884_USP17L26	0.000821903	0.000910478	-0.09268859	M1	Female	trans
cg07015393_TSBP1-AS1	0.000821905	0.000910478	0.455870843	M1	Female	trans
cg08880327_LMX1A-AS2	0.000821905	0.000910478	-0.194846512	M1	Female	trans
cg09021471_SEPTIN7P3	0.000821907	0.00091048	0.368774812	M1	Female	trans
cg11156873_RPS2P28	0.000821911	0.000910481	-0.348758406	M1	Female	trans
cg04520897_RNU6-1029P	0.000821911	0.000910481	-0.576383597	M1	Female	trans
cg18091591_HMGB1P13	0.000821911	0.000910481	-0.408415022	M1	Female	trans
cg09201130_ADAD2	0.000821913	0.000910481	0.524826919	M1	Female	trans
cg14042541_PLCB2	0.000821913	0.000910481	0.555700139	M1	Female	trans
cg13500029_LINC02068	0.000821914	0.000910481	-0.306748981	M1	Female	trans
cg21665625_LINC01736	0.000821915	0.000910481	-0.432461778	M1	Female	trans
cg24571822_RPL7P51	0.000821917	0.000910482	0.500975901	M1	Female	trans
cg13144059_USP9YP27	0.000821917	0.000910482	-0.470301253	M1	Female	trans
cg13656404_ELOCP36	0.000821924	0.000910488	-0.348506809	M1	Female	trans
cg11429271_MICD	0.000821925	0.000910488	0.418872759	M1	Female	trans
cg24119756_ENSG00000237444	0.000821925	0.000910488	-0.46256247	M1	Female	trans
cg03077645_PPIAL4G	0.000821927	0.00091049	-0.442799199	M1	Female	trans
cg16061460_RN7SL824P	0.00082193	0.000910491	-0.520220577	M1	Female	trans
cg21966616_TRIM15	0.000821931	0.000910491	-0.326206978	M1	Female	trans
cg20985980_NOXRED1	0.000821932	0.000910491	0.504735751	M1	Female	trans
cg05353102_CCN2	0.000821932	0.000910491	0.56556317	M1	Female	trans
cg09299773_ENSG00000238049	0.000821937	0.000910495	-0.303856416	M1	Female	trans
cg21337411_SNORA7B	0.000821937	0.000910495	-0.640986831	M1	Female	trans
cg07656719_KRT15	0.000821939	0.000910495	-0.45315436	M1	Female	trans
cg27190943_GPD1	0.00082194	0.000910495	-0.30227784	M1	Female	trans
cg27268520_RPL36P18	0.000821941	0.000910495	0.791215997	M1	Female	trans
cg02463727_KCNH7	0.000821941	0.000910495	-0.455948518	M1	Female	trans
cg27015201_ATG12P2	0.000821942	0.000910495	-0.436338501	M1	Female	trans
cg06754876_ENSG00000240790	0.000821942	0.000910495	-0.472530762	M1	Female	trans
cg05050466_C14orf178	0.000821945	0.000910496	-0.565987262	M1	Female	trans
cg03138675_TMEM97P1	0.000821945	0.000910496	-0.528939965	M1	Female	trans
cg03440172_ENSG00000237087	0.000821947	0.000910496	-0.40270945	M1	Female	trans
cg11207763_RPL23AP15	0.000821948	0.000910496	1.183509926	M1	Female	trans
cg19952435_PDIA3P2	0.000821948	0.000910496	-0.55190783	M1	Female	trans
cg25138752_BMS1P22	0.000821948	0.000910496	-0.395484358	M1	Female	trans
cg20150659_ZNF192P2	0.00082195	0.000910497	-0.539473132	M1	Female	trans
cg10797095_ENSG00000223966	0.000821955	0.000910501	-0.358788676	M1	Female	trans
cg12181907_ENSG00000235572	0.000821957	0.000910503	-0.363300375	M1	Female	trans
cg03087807_ENSG00000216639	0.000821961	0.000910506	-0.558324779	M1	Female	trans
cg02232418_OR10A3	0.000821966	0.000910512	-0.625952166	M1	Female	trans
cg04945651_ART3	0.000821967	0.000910512	-0.427121813	M1	Female	trans
cg20608895_UGT1A11P	0.000821971	0.000910514	0.648099669	M1	Female	trans
cg05012981_IGHM	0.000821972	0.000910514	-0.313374548	M1	Female	trans
cg06899226_CCNYL1	0.000821974	0.000910516	-0.359649861	M1	Female	trans
cg18148659_MIR30A	0.000821976	0.000910518	-0.324053239	M1	Female	trans
cg19690989_LINC01506	0.000821977	0.000910518	-0.508577231	M1	Female	trans
cg01169413_G6PC1	0.000821978	0.000910518	0.494930902	M1	Female	trans
cg11831394_EGF	0.00082198	0.000910519	-0.522225468	M1	Female	trans
cg22027573_PRKACB	0.000821981	0.00091052	-0.387067954	M1	Female	trans
cg10411658_CD59	0.000821986	0.000910524	-0.394564775	M1	Female	trans
cg17604362_RNA5SP221	0.000821987	0.000910524	-0.728010319	M1	Female	trans
cg07091544_A2M	0.000821989	0.000910526	-0.473989032	M1	Female	trans
cg25787670_ENSG00000214915	0.000821991	0.000910526	-0.29853431	M1	Female	trans
cg02496470_ENSG00000233536	0.000821992	0.000910527	0.370764469	M1	Female	trans
cg01349063_ENSG00000233129	0.000821994	0.000910528	-0.39164187	M1	Female	trans
cg03448068_Y_RNA	0.000821996	0.000910529	0.445071991	M1	Female	trans
cg18819399_MERTK	0.000821997	0.000910529	-0.514223141	M1	Female	trans
cg24305584_LYPD3	0.000821998	0.000910529	0.418521154	M1	Female	trans
cg06219490_RN7SKP48	0.000822004	0.000910533	-0.369441844	M1	Female	trans
cg19128982_PROM2	0.000822004	0.000910533	0.54043152	M1	Female	trans
cg14081755_DSG4	0.000822004	0.000910533	-0.453890617	M1	Female	trans
cg14457908_ENSG00000227743	0.000822004	0.000910533	-0.453259472	M1	Female	trans
cg02241545_RNU6-860P	0.000822006	0.000910534	-0.466750687	M1	Female	trans
cg01140770_AKR1B1P1	0.000822007	0.000910534	-0.57138643	M1	Female	trans
cg05202629_ENSG00000233817	0.000822009	0.000910534	0.391763751	M1	Female	trans
cg02487130_RPL18A	0.000822009	0.000910534	-0.540463907	M1	Female	trans
cg06112554_CCKAR	0.00082201	0.000910534	-0.392023971	M1	Female	trans
cg12944418_LINC01049	0.00082201	0.000910534	-0.381974421	M1	Female	trans
cg18102175_SHISA5P2	0.000822013	0.000910535	-0.396793394	M1	Female	trans
cg22016724_ZSCAN12P1	0.000822013	0.000910535	-0.469520719	M1	Female	trans
cg09423550_KRT18P68	0.000822014	0.000910535	-0.563933683	M1	Female	trans
cg12473985_ENSG00000212989	0.000822015	0.000910535	-0.433088141	M1	Female	trans
cg12885203_CASC4P1	0.000822017	0.000910536	-0.474415882	M1	Female	trans
cg08231359_FAM177A1	0.000822018	0.000910536	-0.399856631	M1	Female	trans
cg26663099_MNX1	0.000822018	0.000910536	-0.606410213	M1	Female	trans
cg17159699_KIR3DL2	0.00082202	0.000910537	-0.419344408	M1	Female	trans
cg24160354_MCHR2-AS1	0.000822021	0.000910538	-0.375948138	M1	Female	trans
cg22021226_FAM225B	0.000822026	0.00091054	-0.642065337	M1	Female	trans
cg05467012_PDCL2P1	0.000822026	0.00091054	0.487243347	M1	Female	trans
cg21986687_ENSG00000228136	0.000822028	0.000910541	-0.57652481	M1	Female	trans
cg20118553_SNORD115-17	0.000822032	0.000910545	-0.447617625	M1	Female	trans
cg13868026_BCAS2P3	0.000822033	0.000910545	-0.444464196	M1	Female	trans
cg22821472_MIR9-1HG	0.000822035	0.000910546	-0.41997383	M1	Female	trans
cg18966920_DNA2	0.000822039	0.00091055	-0.495867458	M1	Female	trans
cg13527872_DNAH14	0.000822041	0.000910551	0.428919947	M1	Female	trans
cg12284268_ENSG00000227532	0.000822041	0.000910551	-0.313177029	M1	Female	trans
cg19690148_ENSG00000225200	0.000822042	0.000910551	-0.424867393	M1	Female	trans
cg17158894_SH3RF1	0.000822044	0.000910552	-0.570643537	M1	Female	trans
cg20918017_CA11	0.000822046	0.000910553	-0.498991007	M1	Female	trans
cg19432688_CDH3	0.000822047	0.000910553	-0.440384779	M1	Female	trans
cg08696071_IGLV3-4	0.000822048	0.000910554	-0.538796679	M1	Female	trans
cg07796597_GPRC6A	0.000822053	0.000910557	-0.555852924	M1	Female	trans
cg01744396_RMDN3	0.000822054	0.000910557	0.428945497	M1	Female	trans
cg24304928_MBD2	0.000822054	0.000910557	-0.35450476	M1	Female	trans
cg03167407_RNU2-59P	0.000822055	0.000910557	-0.26210679	M1	Female	trans
cg13006655_YBEY	0.000822059	0.000910561	-0.42568288	M1	Female	trans
cg00291573_ENSG00000236957	0.000822061	0.000910561	0.424557271	M1	Female	trans
cg02202484_ENSG00000201151	0.000822061	0.000910561	-0.423493422	M1	Female	trans
cg27483382_IMP3P1	0.000822062	0.000910561	-0.438916158	M1	Female	trans
cg14371107_RBM14	0.000822063	0.000910561	1.45212991	M1	Female	trans
cg06005197_TXN2	0.000822069	0.000910567	-0.442410562	M1	Female	trans
cg03397234_MIR17HG	0.000822069	0.000910567	0.483677613	M1	Female	trans
cg07963816_LRRN3	0.000822072	0.000910568	-0.406613206	M1	Female	trans
cg01086039_ENSG00000239288	0.000822072	0.000910568	-0.589456617	M1	Female	trans
cg02096001_ENSG00000226070	0.000822073	0.000910568	0.393672428	M1	Female	trans
cg13935206_SNED1	0.000822075	0.000910568	-0.306073186	M1	Female	trans
cg02931193_WDR93	0.000822075	0.000910568	-0.49502678	M1	Female	trans
cg16959364_FABP5	0.000822078	0.000910569	-0.338858006	M1	Female	trans
cg01169429_MYSM1	0.000822079	0.000910569	-0.488252111	M1	Female	trans
cg24668990_ACTP1	0.00082208	0.000910569	0.532879677	M1	Female	trans
cg06825375_CDK2AP2P3	0.00082208	0.000910569	0.570248359	M1	Female	trans
cg19081358_RNU6-953P	0.00082208	0.000910569	-0.333072371	M1	Female	trans
cg26073061_SHISA5P2	0.00082208	0.000910569	-0.445651691	M1	Female	trans
cg26144437_FAM174C	0.000822081	0.000910569	-0.479860234	M1	Female	trans
cg24709999_RASA3-IT1	0.000822085	0.000910572	0.650195485	M1	Female	trans
cg09299773_SMIM13	0.000822085	0.000910572	-0.383425783	M1	Female	trans
cg07173275_LINC01936	0.00082209	0.000910575	0.626135857	M1	Female	trans
cg01169429_ASCC3	0.00082209	0.000910575	-0.497930416	M1	Female	trans
cg04145522_PCAT6	0.000822091	0.000910575	-0.459910043	M1	Female	trans
cg07871442_PAFAH1B2P1	0.000822093	0.000910575	0.482456928	M1	Female	trans
cg08454546_GJB6	0.000822093	0.000910575	-0.507323851	M1	Female	trans
cg18490567_MIER2	0.000822094	0.000910575	-0.429599375	M1	Female	trans
cg05861871_GAGE12C	0.000822098	0.000910578	-0.329116821	M1	Female	trans
cg17839232_EWSAT1	0.000822099	0.000910578	-0.527677249	M1	Female	trans
cg23601496_HCG4	0.0008221	0.000910578	-0.399505535	M1	Female	trans
cg10452565_RPL22P16	0.0008221	0.000910578	-0.451999399	M1	Female	trans
cg13700458_ENSG00000230226	0.000822101	0.000910578	-0.462857682	M1	Female	trans
cg07898743_MTCL1	0.000822102	0.000910578	-0.536774681	M1	Female	trans
cg23291004_PGA4	0.000822103	0.000910578	-0.409792193	M1	Female	trans
cg12020396_DNAH10	0.000822106	0.000910582	0.500385069	M1	Female	trans
cg15859083_ENSG00000235683	0.000822111	0.000910584	-0.528184413	M1	Female	trans
cg18969422_SLC35D3	0.000822111	0.000910584	0.452838062	M1	Female	trans
cg15139063_NSA2P5	0.000822112	0.000910584	-0.282971593	M1	Female	trans
cg15395171_CLEC4M	0.000822113	0.000910584	0.3412017	M1	Female	trans
cg03734133_AKR1E2	0.000822113	0.000910584	-0.421998832	M1	Female	trans
cg03076338_UGT1A10	0.000822118	0.000910586	0.479392274	M1	Female	trans
cg19690148_TPI1P2	0.000822118	0.000910586	-0.388875933	M1	Female	trans
cg26318251_RPL23AP66	0.000822119	0.000910586	-0.400185005	M1	Female	trans
cg08533711_ZNF835	0.00082212	0.000910586	-0.522165741	M1	Female	trans
cg20825109_CSPP1	0.00082212	0.000910586	-0.428940801	M1	Female	trans
cg05200037_SNORD116-19	0.000822121	0.000910586	0.505431206	M1	Female	trans
cg23424043_GATA3-AS1	0.000822122	0.000910586	0.370907016	M1	Female	trans
cg02546601_RN7SKP20	0.000822122	0.000910586	-0.44391284	M1	Female	trans
cg20896351_UBBP2	0.000822126	0.000910589	-0.603704715	M1	Female	trans
cg08733159_KLF2P3	0.000822127	0.000910589	0.318616772	M1	Female	trans
cg11949518_TNF	0.000822127	0.000910589	-0.572817551	M1	Female	trans
cg16802996_SERPINB5	0.000822132	0.000910593	-0.434062105	M1	Female	trans
cg12377084_RNU6-702P	0.000822138	0.000910599	-0.637891011	M1	Female	trans
cg14492241_SKP1P1	0.000822141	0.000910601	-0.471687606	M1	Female	trans
cg17376853_RNU6-1160P	0.000822143	0.000910602	-0.389512858	M1	Female	trans
cg00462104_PLPP2	0.000822144	0.000910602	-0.573663566	M1	Female	trans
cg00661998_RPL23AP71	0.000822146	0.000910602	-0.450709103	M1	Female	trans
cg24847846_ENSG00000233191	0.000822146	0.000910602	0.332796643	M1	Female	trans
cg03182917_GPR79	0.000822146	0.000910602	0.42303711	M1	Female	trans
cg00323861_KRTAP21-4P	0.000822147	0.000910602	-0.521396833	M1	Female	trans
cg16263615_MESTP4	0.000822148	0.000910603	-0.4157524	M1	Female	trans
cg05625206_MMD2	0.00082215	0.000910603	-0.395166567	M1	Female	trans
cg00879723_TCOF1	0.000822151	0.000910603	-0.622780033	M1	Female	trans
cg02703870_TAF10	0.000822152	0.000910603	-0.430606246	M1	Female	trans
cg14762788_TRAPPC2P8	0.000822152	0.000910603	-0.39038946	M1	Female	trans
cg17772171_CARD10	0.000822155	0.000910605	-0.487344272	M1	Female	trans
cg24913907_TRIM51HP	0.000822159	0.00091061	-0.51908731	M1	Female	trans
cg04657146_GGTLC4P	0.000822161	0.00091061	0.376873202	M1	Female	trans
cg03311684_RNU6-1323P	0.000822161	0.00091061	0.597555667	M1	Female	trans
cg16006105_ENSG00000224669	0.000822168	0.000910617	-0.345974223	M1	Female	trans
cg04478428_PEMT	0.00082217	0.000910617	-0.397207708	M1	Female	trans
cg01327202_ENSG00000224301	0.000822171	0.000910617	-0.409371818	M1	Female	trans
cg18966920_ENTPD1-AS1	0.000822171	0.000910617	-0.486354344	M1	Female	trans
cg12106403_ACTBP7	0.000822174	0.000910619	-0.47646645	M1	Female	trans
cg07258419_ALOX12B	0.000822174	0.000910619	-0.489371068	M1	Female	trans
cg11882358_LOXL1	0.000822175	0.000910619	-0.428760971	M1	Female	trans
cg17753661_RNU6-1032P	0.000822176	0.000910619	-0.488260163	M1	Female	trans
cg09833365_LINC01497	0.000822177	0.000910619	-0.344612001	M1	Female	trans
cg25902146_CTDSPL2P1	0.00082218	0.000910622	0.526615746	M1	Female	trans
cg19412031_SOS1-IT1	0.000822186	0.000910626	0.335491011	M1	Female	trans
cg23194886_TCL1A	0.000822188	0.000910626	-0.183100137	M1	Female	trans
cg12377084_ENSG00000231295	0.000822188	0.000910626	-0.685725324	M1	Female	trans
cg26277026_OR10V1	0.000822189	0.000910626	-0.354652161	M1	Female	trans
cg13144059_ENSG00000212187	0.00082219	0.000910626	-0.444890304	M1	Female	trans
cg04478428_MED16	0.00082219	0.000910626	-0.409691326	M1	Female	trans
cg19761502_U3	0.000822191	0.000910627	0.384152997	M1	Female	trans
cg27010076_SNORD99	0.000822192	0.000910627	-0.504549666	M1	Female	trans
cg14030993_JPH1	0.000822194	0.000910628	-0.456766405	M1	Female	trans
cg23459160_ENSG00000242162	0.000822195	0.000910628	-0.586271003	M1	Female	trans
cg17376853_LINC02818	0.000822196	0.000910628	-0.436272601	M1	Female	trans
cg12877532_C3orf38	0.000822197	0.000910629	-0.367421889	M1	Female	trans
cg18766939_FTCD	0.000822199	0.000910629	-0.359171833	M1	Female	trans
cg02674186_TUBG2	0.000822202	0.000910631	0.456588033	M1	Female	trans
cg07444280_IL22	0.000822203	0.000910631	0.618546031	M1	Female	trans
cg04108334_KRTAP1-4	0.000822203	0.000910631	-0.440374623	M1	Female	trans
cg25414709_ATP5MC1P1	0.000822208	0.000910635	0.629319396	M1	Female	trans
cg25706257_MMP13	0.000822208	0.000910635	-0.387576645	M1	Female	trans
cg13983277_RPL32P25	0.00082221	0.000910636	-0.35605331	M1	Female	trans
cg23073032_LINC01802	0.000822214	0.000910639	0.37198594	M1	Female	trans
cg25135012_ENSG00000235027	0.000822215	0.000910639	-0.382329686	M1	Female	trans
cg09519349_ENSG00000235069	0.000822216	0.00091064	-0.329308515	M1	Female	trans
cg22538778_ITGB5	0.000822217	0.00091064	0.423379513	M1	Female	trans
cg06748066_LINC00200	0.000822219	0.000910641	-0.568600612	M1	Female	trans
cg04039225_RNU7-138P	0.000822222	0.000910643	-0.401307655	M1	Female	trans
cg20952901_TMEM190	0.000822224	0.000910644	-0.425064567	M1	Female	trans
cg10411658_CARD19	0.000822226	0.000910644	0.408942962	M1	Female	trans
cg11638878_ENSG00000227365	0.000822227	0.000910644	0.79919257	M1	Female	trans
cg06620353_CLEC14A	0.000822231	0.000910649	-0.394812834	M1	Female	trans
cg05184256_LIPH	0.000822233	0.000910649	-0.512481348	M1	Female	trans
cg26515689_SNORA69	0.000822233	0.000910649	-0.375274816	M1	Female	trans
cg26077615_UBD	0.000822236	0.00091065	-0.412377312	M1	Female	trans
cg06736785_C15orf39	0.000822237	0.00091065	-0.495735915	M1	Female	trans
cg24823308_TMEM139-AS1	0.000822238	0.00091065	-0.395942313	M1	Female	trans
cg08731067_NAT16	0.000822238	0.00091065	0.287036839	M1	Female	trans
cg10736692_ENSG00000229178	0.00082224	0.000910651	-0.306888024	M1	Female	trans
cg09082554_PCSK1N	0.000822241	0.000910652	-0.686471177	M1	Female	trans
cg07766767_CAMK2N2	0.000822243	0.000910653	-0.698117796	M1	Female	trans
cg01124926_ENSG00000238013	0.000822246	0.000910655	-0.310885231	M1	Female	trans
cg12368522_TMEFF1	0.000822246	0.000910655	-0.446127152	M1	Female	trans
cg16626067_MOB2	0.000822249	0.000910657	-0.57297454	M1	Female	trans
cg23893806_IGKV1OR-2	0.00082225	0.000910657	0.661819459	M1	Female	trans
cg25486571_RNU6-195P	0.000822254	0.000910661	-0.353697284	M1	Female	trans
cg14045652_EEF1A1P34	0.000822257	0.000910662	-0.540428012	M1	Female	trans
cg03220912_ZNF627	0.00082226	0.000910665	-0.422970937	M1	Female	trans
cg02096758_SPATA13	0.000822261	0.000910666	-0.526535338	M1	Female	trans
cg25841491_RNU6-510P	0.000822264	0.000910668	-0.334888275	M1	Female	trans
cg13095300_OVCH2	0.00082227	0.000910672	-0.482911174	M1	Female	trans
cg11889058_BICC1	0.000822271	0.000910672	-0.403835655	M1	Female	trans
cg01534242_ENSG00000225929	0.000822271	0.000910672	-0.288448706	M1	Female	trans
cg14990842_LINC01185	0.000822272	0.000910672	-0.458809748	M1	Female	trans
cg16463564_OSGIN1	0.000822272	0.000910672	-0.472084748	M1	Female	trans
cg06736785_AGO3	0.000822276	0.000910676	0.42942846	M1	Female	trans
cg08950088_STPG2	0.000822282	0.000910681	-0.423729461	M1	Female	trans
cg12140554_ENSG00000234147	0.000822282	0.000910681	-0.572519506	M1	Female	trans
cg12204166_CYCSP19	0.000822289	0.000910686	-0.467750845	M1	Female	trans
cg00569101_TNNT2	0.000822289	0.000910686	-0.313475267	M1	Female	trans
cg08438705_RN7SL87P	0.00082229	0.000910686	-0.418079619	M1	Female	trans
cg16863375_HEXIM1	0.000822291	0.000910686	-0.527063719	M1	Female	trans
cg06651605_TAS2R40	0.000822295	0.000910691	-0.503182174	M1	Female	trans
cg23073032_CCDC178	0.000822296	0.000910691	0.347526782	M1	Female	trans
cg01451277_RNU6ATAC33P	0.000822301	0.000910694	-0.336774883	M1	Female	trans
cg06746005_SNORA79	0.000822304	0.000910696	-0.513395847	M1	Female	trans
cg13258697_SNORD116-14	0.000822304	0.000910696	-0.413660604	M1	Female	trans
cg07793432_ENSG00000243230	0.000822306	0.000910696	-0.480077394	M1	Female	trans
cg07697756_MIR320D1	0.000822307	0.000910697	0.339528045	M1	Female	trans
cg05636584_FABP5P1	0.000822313	0.000910703	-0.408972115	M1	Female	trans
cg02877478_UGT2B17	0.000822315	0.000910704	0.321177097	M1	Female	trans
cg25479848_FOXA1	0.000822317	0.000910706	0.377100655	M1	Female	trans
cg22639040_CALML5	0.000822322	0.000910709	-0.459161141	M1	Female	trans
cg02536637_RNU6-860P	0.000822323	0.000910709	-0.402462313	M1	Female	trans
cg04996388_ENSG00000235584	0.000822326	0.000910711	-0.494536475	M1	Female	trans
cg26720125_HLA-Z	0.000822327	0.000910712	-0.513636597	M1	Female	trans
cg14045652_ZNF609	0.000822329	0.000910713	-0.464358559	M1	Female	trans
cg23671173_NOTCH3	0.000822332	0.000910715	-0.455597589	M1	Female	trans
cg10411658_MTG1	0.000822337	0.000910719	0.401095779	M1	Female	trans
cg25362343_SNORD18A	0.000822338	0.00091072	-0.566393369	M1	Female	trans
cg02674186_MINK1	0.000822339	0.00091072	0.475458763	M1	Female	trans
cg20313696_RNU6ATAC	0.00082234	0.00091072	-0.542020842	M1	Female	trans
cg12845678_ARGLU1	0.000822342	0.000910722	-0.41354662	M1	Female	trans
cg11013060_OR5M5P	0.000822344	0.000910722	-0.494194379	M1	Female	trans
cg14086880_FKBP4P7	0.000822344	0.000910722	-0.337637028	M1	Female	trans
cg10847834_RNU6-236P	0.000822345	0.000910722	-0.439001276	M1	Female	trans
cg19773385_ATF4P1	0.000822346	0.000910722	-0.419298012	M1	Female	trans
cg16547180_ENSG00000240562	0.000822347	0.000910722	0.46571992	M1	Female	trans
cg10919388_SLC35D3	0.000822348	0.000910722	0.454128428	M1	Female	trans
cg27399957_KRT18P14	0.000822348	0.000910722	-0.447668657	M1	Female	trans
cg23989409_FAM238A	0.000822353	0.000910726	-0.35900873	M1	Female	trans
cg09653933_SCN1B	0.000822354	0.000910726	-0.56156177	M1	Female	trans
cg08044704_PCDH17	0.000822358	0.00091073	-0.459270365	M1	Female	trans
cg26353006_BLOC1S3	0.000822361	0.000910732	0.357760613	M1	Female	trans
cg27136869_ENSG00000224375	0.000822361	0.000910732	-0.43247929	M1	Female	trans
cg15125392_SMG1P1	0.000822362	0.000910732	-0.347327044	M1	Female	trans
cg03189237_ENSG00000226624	0.000822365	0.000910734	0.494309888	M1	Female	trans
cg16601957_KCNU1	0.000822371	0.00091074	-0.443536138	M1	Female	trans
cg16030751_ENSG00000230676	0.000822373	0.000910741	0.484340752	M1	Female	trans
cg06736785_MICU2	0.000822378	0.000910745	0.456152031	M1	Female	trans
cg02281699_ENSG00000234891	0.000822381	0.000910748	-0.291233802	M1	Female	trans
cg03397234_ANGPTL3	0.000822382	0.000910749	0.495207407	M1	Female	trans
cg01733904_LYG2	0.000822385	0.000910751	0.630975258	M1	Female	trans
cg12571007_MBD5	0.000822389	0.000910754	-0.295443376	M1	Female	trans
cg17172797_ENSG00000227748	0.00082239	0.000910754	0.451819874	M1	Female	trans
cg08936603_PDE4DIPP10	0.000822394	0.000910757	-0.499400323	M1	Female	trans
cg00013660_IFNA4	0.000822394	0.000910757	0.614199069	M1	Female	trans
cg23073032_PECR	0.000822397	0.000910759	0.333901329	M1	Female	trans
cg03134747_CNN3P1	0.000822398	0.000910759	-0.479439224	M1	Female	trans
cg19805223_PRSS44P	0.000822398	0.000910759	-0.622313307	M1	Female	trans
cg20338089_IGLV8OR8-1	0.000822399	0.000910759	-0.480005392	M1	Female	trans
cg21777436_ARFIP2	0.000822401	0.00091076	0.413024994	M1	Female	trans
cg24304928_MAGI3	0.000822403	0.000910761	-0.325590315	M1	Female	trans
cg18493115_RPL23AP29	0.000822406	0.000910763	-0.410753955	M1	Female	trans
cg25421560_C5AR1	0.000822407	0.000910763	-0.523173973	M1	Female	trans
cg03891843_IGLJ1	0.000822407	0.000910763	-0.349786221	M1	Female	trans
cg22773661_ENSG00000235069	0.000822408	0.000910763	0.577689542	M1	Female	trans
cg15376531_SPRR1B	0.000822409	0.000910763	-0.540133619	M1	Female	trans
cg02493842_CRYAB	0.000822412	0.000910766	-0.422844398	M1	Female	trans
cg02096758_HNRNPH3	0.000822414	0.000910766	-0.540024834	M1	Female	trans
cg05046525_CCDC75P1	0.000822415	0.000910766	0.364958425	M1	Female	trans
cg00049883_SLC35D3	0.000822418	0.000910766	0.447184113	M1	Female	trans
cg19922774_CAPZA3	0.000822418	0.000910766	-0.405874713	M1	Female	trans
cg24823308_PIRT	0.000822418	0.000910766	-0.375214322	M1	Female	trans
cg09603381_PMS2P11	0.000822419	0.000910766	-0.377515129	M1	Female	trans
cg09490603_EMC10	0.000822422	0.000910766	-0.488410561	M1	Female	trans
cg15372372_CA9	0.000822423	0.000910766	-0.355601651	M1	Female	trans
cg22397365_SNORD115-29	0.000822423	0.000910766	0.354241684	M1	Female	trans
cg04376709_C16orf92	0.000822424	0.000910766	-0.330180626	M1	Female	trans
cg00879723_GATB	0.000822425	0.000910766	-0.626765481	M1	Female	trans
cg01026025_OR6M1	0.000822425	0.000910766	-0.436869662	M1	Female	trans
cg15593298_PRICKLE3	0.000822426	0.000910766	-0.536645422	M1	Female	trans
cg15465092_TENT5D	0.000822426	0.000910766	0.826784463	M1	Female	trans
cg19155518_SAC3D1	0.000822427	0.000910766	-0.495317459	M1	Female	trans
cg13373944_ENSG00000229447	0.000822427	0.000910766	-0.562253164	M1	Female	trans
cg21353050_RNU6-172P	0.000822427	0.000910766	-0.339451593	M1	Female	trans
cg13646041_MIR603	0.000822428	0.000910767	-0.307053575	M1	Female	trans
cg25505551_ESX1	0.000822432	0.00091077	-0.457791066	M1	Female	trans
cg11223648_PSMC1P11	0.000822433	0.00091077	-0.459051486	M1	Female	trans
cg09627874_ENSG00000235189	0.000822435	0.000910771	0.395192121	M1	Female	trans
cg10411658_ERN2	0.000822435	0.000910771	0.386179479	M1	Female	trans
cg06889339_PGK1P1	0.000822436	0.000910771	0.401450083	M1	Female	trans
cg03545635_SNORD18A	0.00082244	0.000910774	-0.504290746	M1	Female	trans
cg07355514_LILRB4	0.000822441	0.000910774	0.537447274	M1	Female	trans
cg19546703_NT5M	0.000822442	0.000910775	0.648057649	M1	Female	trans
cg18687588_HCRTR1	0.000822447	0.000910778	-0.335144093	M1	Female	trans
cg19713567_BTBD11	0.000822447	0.000910778	-0.498554461	M1	Female	trans
cg15125392_RPL30P2	0.000822448	0.000910778	-0.349765275	M1	Female	trans
cg14276286_ENSG00000227365	0.000822449	0.000910778	0.521211345	M1	Female	trans
cg11751117_ENSG00000227960	0.000822449	0.000910778	-0.585393385	M1	Female	trans
cg10390473_MUPP	0.00082245	0.000910778	-0.436435651	M1	Female	trans
cg07439594_ENSG00000231740	0.000822451	0.000910778	-0.557124695	M1	Female	trans
cg07179688_ZNF877P	0.000822453	0.000910779	-0.495874615	M1	Female	trans
cg17054783_SLC38A3	0.000822458	0.000910784	-0.62360968	M1	Female	trans
cg05490608_C3orf22	0.000822462	0.000910787	-0.52097999	M1	Female	trans
cg11773114_NQO1	0.000822466	0.000910791	-0.457039652	M1	Female	trans
cg02768760_NUP214	0.000822468	0.000910792	-0.384406278	M1	Female	trans
cg03301582_DLG3-AS1	0.000822471	0.000910793	0.467395899	M1	Female	trans
cg09736391_VARS2	0.000822475	0.000910793	-0.387899782	M1	Female	trans
cg14405369_EMBP1	0.000822475	0.000910793	0.442832022	M1	Female	trans
cg13814351_MIR589	0.000822476	0.000910793	-0.464782012	M1	Female	trans
cg18087761_ZNF774	0.00082248	0.000910793	-0.408233674	M1	Female	trans
cg17481116_RNA5SP197	0.00082248	0.000910793	-0.875305838	M1	Female	trans
cg14303122_RN7SKP28	0.000822481	0.000910793	0.558721226	M1	Female	trans
cg14303122_ENSG00000239137	0.000822481	0.000910793	0.558721226	M1	Female	trans
cg14303122_LINC01761	0.000822481	0.000910793	0.374957857	M1	Female	trans
cg14303122_RNU6-788P	0.000822481	0.000910793	0.374957857	M1	Female	trans
cg14303122_SNORD36A	0.000822481	0.000910793	0.342600101	M1	Female	trans
cg14303122_TYRL	0.000822481	0.000910793	0.248210076	M1	Female	trans
cg14303122_RNA5SP428	0.000822481	0.000910793	0.558721226	M1	Female	trans
cg14303122_RNU6-1326P	0.000822481	0.000910793	0.558721226	M1	Female	trans
cg22890620_SNX31	0.000822484	0.000910794	-1.133740695	M1	Female	trans
cg21346579_SPATA31D4	0.000822484	0.000910794	0.539700088	M1	Female	trans
cg27190943_TMEM125	0.000822485	0.000910795	-0.340292807	M1	Female	trans
cg06022607_RPL21P110	0.000822488	0.000910796	-0.520439149	M1	Female	trans
cg03499808_PTK6	0.000822489	0.000910797	-0.422717003	M1	Female	trans
cg09463041_MIR16-2	0.00082249	0.000910797	-0.512514903	M1	Female	trans
cg20369573_ENSG00000213542	0.000822491	0.000910798	-0.367074645	M1	Female	trans
cg26471497_SRGAP3-AS3	0.000822498	0.000910802	0.455922044	M1	Female	trans
cg15798563_ENSG00000230908	0.000822498	0.000910802	-0.335173987	M1	Female	trans
cg18878984_LMO1	0.000822498	0.000910802	-0.446167237	M1	Female	trans
cg08038637_SERPINB7	0.000822499	0.000910802	-0.410245579	M1	Female	trans
cg16775224_SLITRK1	0.0008225	0.000910802	0.392999245	M1	Female	trans
cg25131461_ENSG00000230393	0.000822502	0.000910803	-0.282713189	M1	Female	trans
cg20121803_ENSG00000240033	0.000822506	0.000910808	0.382730386	M1	Female	trans
cg06413137_LINC00652	0.000822507	0.000910808	-0.452847205	M1	Female	trans
cg10959048_PCP4	0.000822508	0.000910808	-0.322372789	M1	Female	trans
cg09562938_B3GALT1	0.000822511	0.000910809	0.428400294	M1	Female	trans
cg24520968_TRPC2	0.000822512	0.000910809	-0.368905433	M1	Female	trans
cg15793877_FAM170B	0.000822512	0.000910809	0.611606172	M1	Female	trans
cg11481231_SLC13A1	0.000822514	0.00091081	-0.517789272	M1	Female	trans
cg25979180_LINC01828	0.000822515	0.00091081	-0.35586288	M1	Female	trans
cg05951042_ENSG00000231859	0.000822515	0.00091081	-0.343753426	M1	Female	trans
cg26523590_RPL7P31	0.000822517	0.000910811	-0.341303351	M1	Female	trans
cg19763463_TBC1D23	0.000822518	0.000910811	-0.417899901	M1	Female	trans
cg25131461_IGHV1-3	0.000822519	0.000910811	-0.24856515	M1	Female	trans
cg24014805_RPL22P23	0.00082252	0.000910812	-0.326812721	M1	Female	trans
cg03220912_GPBP1L1	0.000822521	0.000910812	-0.397220302	M1	Female	trans
cg12776173_UBE2E2-AS1	0.000822522	0.000910812	-0.393143352	M1	Female	trans
cg14892936_RN7SL752P	0.000822523	0.000910812	0.520924042	M1	Female	trans
cg11850659_CXCL8	0.000822524	0.000910813	-0.362450387	M1	Female	trans
cg06022607_CYP39A1	0.000822527	0.000910815	-0.519932018	M1	Female	trans
cg14401592_LINC02647	0.000822529	0.000910816	-0.302077552	M1	Female	trans
cg19412031_TRIM62	0.000822533	0.000910819	-0.419687063	M1	Female	trans
cg23806703_CDC26	0.000822535	0.00091082	-0.448926978	M1	Female	trans
cg02058254_THRB-AS1	0.000822536	0.00091082	-0.450317901	M1	Female	trans
cg06549332_CERCAM	0.000822536	0.00091082	-0.620101365	M1	Female	trans
cg10659736_ENSG00000230003	0.000822539	0.000910823	-0.377988681	M1	Female	trans
cg22052629_RSPH10B2	0.000822547	0.00091083	-0.444295535	M1	Female	trans
cg17613326_NDUFA5P3	0.00082255	0.000910832	0.362948216	M1	Female	trans
cg23200634_LMX1A-AS1	0.000822551	0.000910832	-0.434232618	M1	Female	trans
cg05226335_KCNJ9	0.000822552	0.000910832	-0.433870628	M1	Female	trans
cg12925689_OR7E140P	0.000822553	0.000910832	0.575209378	M1	Female	trans
cg05737004_RNU6-378P	0.000822553	0.000910832	-0.391792285	M1	Female	trans
cg27457290_ENSG00000241593	0.000822554	0.000910832	0.481193328	M1	Female	trans
cg24304928_ROBO2	0.000822557	0.000910834	-0.364912877	M1	Female	trans
cg21494722_FGF12-AS1	0.000822557	0.000910834	-0.44093358	M1	Female	trans
cg11882358_TCAF1P1	0.000822558	0.000910834	-0.393587629	M1	Female	trans
cg09016212_AGGF1P3	0.000822561	0.000910836	0.50294506	M1	Female	trans
cg13339009_LINC01221	0.000822561	0.000910836	-0.555833489	M1	Female	trans
cg06861426_ANTKMT	0.000822565	0.000910836	-0.420524576	M1	Female	trans
cg02006790_KRT18P52	0.000822565	0.000910836	-0.296551676	M1	Female	trans
cg19880004_ENSG00000232009	0.000822565	0.000910836	-0.505328825	M1	Female	trans
cg06523478_MTND4LP7	0.000822566	0.000910836	0.371866272	M1	Female	trans
cg11764900_ARSDP1	0.000822566	0.000910836	0.460878622	M1	Female	trans
cg01558110_EP400	0.00082257	0.00091084	0.390537748	M1	Female	trans
cg11345402_NLGN1-AS1	0.000822573	0.000910841	-0.517123313	M1	Female	trans
cg17891403_ENSG00000230607	0.000822573	0.000910841	-0.528378463	M1	Female	trans
cg25353287_MSANTD1	0.000822577	0.000910843	-0.34158808	M1	Female	trans
cg24127178_IL10RB	0.000822577	0.000910843	-0.51589563	M1	Female	trans
cg08231359_ENSG00000232053	0.000822577	0.000910843	-0.321560953	M1	Female	trans
cg26974062_STXBP5L	0.000822581	0.000910845	-0.711475682	M1	Female	trans
cg09493284_VN1R10P	0.000822582	0.000910845	-0.526963988	M1	Female	trans
cg02805689_GC	0.000822586	0.000910847	-0.456842517	M1	Female	trans
cg22499179_LINC01353	0.000822586	0.000910847	-0.526788624	M1	Female	trans
cg06861426_TMUB1	0.000822593	0.000910847	-0.454937254	M1	Female	trans
cg08402735_BYSL	0.000822596	0.000910847	-0.47738886	M1	Female	trans
cg13285894_PLK5	0.000822597	0.000910847	-0.570143884	M1	Female	trans
cg08687494_C17orf99	0.000822598	0.000910847	-0.344774066	M1	Female	trans
cg01091514_ZSWIM2	0.000822599	0.000910847	0.655047142	M1	Female	trans
cg11932911_ANPEP	0.0008226	0.000910847	-0.547554531	M1	Female	trans
cg12878716_GSTM4	0.000822602	0.000910847	-0.60810562	M1	Female	trans
cg25699417_TPT1P10	0.000822604	0.000910847	-0.280404671	M1	Female	trans
cg01864029_GFPT2	0.000822604	0.000910847	0.411087375	M1	Female	trans
cg03524173_LINC00896	0.000822605	0.000910847	-1.106507036	M1	Female	trans
cg03875668_IGKV3-7	0.000822605	0.000910847	-0.024609629	M1	Female	trans
cg03875668_LINC00368	0.000822605	0.000910847	-0.624556122	M1	Female	trans
cg03875668_MIR539	0.000822605	0.000910847	-0.624556122	M1	Female	trans
cg03875668_KRTAP10-8	0.000822605	0.000910847	-0.624556122	M1	Female	trans
cg03875668_MAGEB16	0.000822605	0.000910847	-0.624556122	M1	Female	trans
cg03875668_ENSG00000227048	0.000822605	0.000910847	-0.624556122	M1	Female	trans
cg03875668_MTND1P30	0.000822605	0.000910847	-0.28014127	M1	Female	trans
cg03875668_WT1-AS	0.000822605	0.000910847	-0.350050265	M1	Female	trans
cg03875668_SNORD114-18	0.000822605	0.000910847	-0.428865359	M1	Female	trans
cg03875668_LINC01052	0.000822605	0.000910847	-0.256562607	M1	Female	trans
cg03875668_ENSG00000227090	0.000822605	0.000910847	-0.443272671	M1	Female	trans
cg03875668_ENSG00000233760	0.000822605	0.000910847	-0.315806739	M1	Female	trans
cg03875668_ENSG00000236536	0.000822605	0.000910847	-0.443272671	M1	Female	trans
cg16802996_ENSG00000228061	0.000822607	0.000910848	-0.401457193	M1	Female	trans
cg00044848_SLC9A9-AS1	0.000822611	0.00091085	-0.34831124	M1	Female	trans
cg12571007_ZNF565	0.000822612	0.00091085	-0.310983112	M1	Female	trans
cg17044191_ENSG00000217801	0.000822612	0.00091085	0.60669068	M1	Female	trans
cg01824284_SLC30A2	0.000822617	0.000910854	-0.346013406	M1	Female	trans
cg20515423_FOXP4	0.000822619	0.000910856	-0.452063526	M1	Female	trans
cg17348856_RN7SKP153	0.00082262	0.000910857	-0.369634888	M1	Female	trans
cg01028000_DAPK2	0.000822622	0.000910857	-0.620619412	M1	Female	trans
cg20600515_DUSP23	0.000822622	0.000910857	0.544446222	M1	Female	trans
cg20398378_ATP5MC1P1	0.000822623	0.000910857	0.711180373	M1	Female	trans
cg20202013_ENSG00000183154	0.000822626	0.000910859	-0.441864747	M1	Female	trans
cg03397923_LINC01981	0.00082263	0.000910862	-0.536470729	M1	Female	trans
cg15976390_MIR610	0.00082263	0.000910862	-0.512574389	M1	Female	trans
cg22717608_ENSG00000233577	0.000822631	0.000910862	0.424720975	M1	Female	trans
cg01502301_ENSG00000231762	0.000822632	0.000910862	-0.345889049	M1	Female	trans
cg06338987_LRGUK	0.000822638	0.000910868	0.371779132	M1	Female	trans
cg08231359_ENSG00000228143	0.00082264	0.000910869	-0.366295422	M1	Female	trans
cg23484980_ESYT3	0.000822641	0.000910869	0.398969531	M1	Female	trans
cg01178818_RNU6-829P	0.000822646	0.000910874	-0.553614643	M1	Female	trans
cg13500029_GNRHR	0.000822649	0.000910875	-0.32506942	M1	Female	trans
cg02567454_ENSG00000235932	0.000822649	0.000910875	-0.588852313	M1	Female	trans
cg05046525_NDUFB1P2	0.00082265	0.000910875	0.439138208	M1	Female	trans
cg04195855_AACS	0.000822651	0.000910875	-0.489732968	M1	Female	trans
cg05898482_OR5P4P	0.000822653	0.000910877	0.295556817	M1	Female	trans
cg26851443_PAFAH1B2P1	0.000822655	0.000910878	0.641870596	M1	Female	trans
cg22539670_DEFT1P	0.000822656	0.000910878	-0.571398725	M1	Female	trans
cg20530106_RNU6-204P	0.000822657	0.000910878	-0.371329743	M1	Female	trans
cg03469633_ENSG00000237645	0.000822659	0.000910879	-0.30133901	M1	Female	trans
cg03653504_CLDN5	0.000822661	0.000910879	-0.375287276	M1	Female	trans
cg00218134_RILPL2	0.000822662	0.000910879	-0.368574797	M1	Female	trans
cg04726019_ENSG00000232806	0.000822662	0.000910879	-0.434861891	M1	Female	trans
cg00700394_PSG4	0.000822663	0.000910879	-0.495806256	M1	Female	trans
cg15810865_ENSG00000226671	0.000822663	0.000910879	-0.339980284	M1	Female	trans
cg01817521_ENSG00000232952	0.000822665	0.00091088	0.373603665	M1	Female	trans
cg13616160_PCDH9-AS4	0.000822666	0.00091088	-0.373668492	M1	Female	trans
cg13615592_PCED1A	0.000822667	0.000910881	-0.52596786	M1	Female	trans
cg02680901_SDHAF3	0.000822676	0.000910888	-0.48079565	M1	Female	trans
cg20894495_FHL1	0.000822676	0.000910888	-0.349527475	M1	Female	trans
cg13935919_ENSG00000235186	0.000822677	0.000910888	-0.559254996	M1	Female	trans
cg04826071_ACTRT1P1	0.000822677	0.000910888	0.292490028	M1	Female	trans
cg00166868_ENSG00000224104	0.000822681	0.000910891	-0.452186159	M1	Female	trans
cg01520578_LINC00452	0.000822683	0.000910891	-0.687030833	M1	Female	trans
cg17401373_CCND2	0.000822683	0.000910891	-0.445767777	M1	Female	trans
cg15897435_SLITRK2	0.000822685	0.000910891	0.444411227	M1	Female	trans
cg03015956_CD101	0.000822686	0.000910892	-0.421478394	M1	Female	trans
cg23921689_AZGP1P2	0.000822686	0.000910892	-0.406740083	M1	Female	trans
cg03289224_RNU7-197P	0.00082269	0.000910894	-0.418933399	M1	Female	trans
cg25527627_USP15	0.000822695	0.000910899	-0.389213534	M1	Female	trans
cg20866841_RPL37AP8	0.000822697	0.0009109	-0.4698085	M1	Female	trans
cg03165426_ENSG00000226754	0.000822698	0.0009109	-0.384183469	M1	Female	trans
cg23024913_FOXP1	0.000822699	0.0009109	-0.327398982	M1	Female	trans
cg19516263_TRGJP	0.000822701	0.000910902	-0.338560089	M1	Female	trans
cg04060288_ZNF487	0.000822703	0.000910903	-0.329551032	M1	Female	trans
cg24711512_EQTN	0.000822704	0.000910903	-0.346960324	M1	Female	trans
cg23416023_LYZL1	0.000822708	0.000910908	-0.529800069	M1	Female	trans
cg19115205_CETN2	0.00082271	0.000910908	-0.581722573	M1	Female	trans
cg17533780_HIGD1AP12	0.000822713	0.00091091	-0.433154608	M1	Female	trans
cg18903150_RPL7AP7	0.000822714	0.00091091	-0.592745671	M1	Female	trans
cg19684894_LINC01393	0.000822717	0.000910913	-0.580033914	M1	Female	trans
cg09802689_ENSG00000227938	0.000822718	0.000910913	0.366989402	M1	Female	trans
cg10210594_CD300LG	0.000822719	0.000910913	0.344635997	M1	Female	trans
cg05791427_FGF7P8	0.000822721	0.000910914	-0.443889054	M1	Female	trans
cg23291158_SNHG26	0.000822721	0.000910914	-0.398002521	M1	Female	trans
cg20852862_PXN	0.000822722	0.000910914	-0.422738513	M1	Female	trans
cg12768975_SLC9A3P2	0.000822722	0.000910914	0.432760256	M1	Female	trans
cg03220912_MED20	0.000822726	0.000910917	-0.393973019	M1	Female	trans
cg13248604_RPL10	0.000822728	0.000910917	-0.375090062	M1	Female	trans
cg06952660_NGEF	0.000822728	0.000910917	-0.501255866	M1	Female	trans
cg13856652_AKAP5	0.000822728	0.000910917	-0.38780423	M1	Female	trans
cg01751057_PKDREJ	0.000822731	0.000910918	-0.464634304	M1	Female	trans
cg05874523_ENSG00000225443	0.000822732	0.000910918	-0.567751724	M1	Female	trans
cg11619434_HOXB4	0.000822732	0.000910918	-0.317375147	M1	Female	trans
cg22843488_ENSG00000239615	0.000822734	0.000910919	-0.387084269	M1	Female	trans
cg09640764_USP17L25	0.000822737	0.000910921	-0.306907726	M1	Female	trans
cg04751533_S100A16	0.000822737	0.000910921	-0.469336327	M1	Female	trans
cg11882358_FZD9	0.000822739	0.000910922	-0.444154249	M1	Female	trans
cg11429271_GRID1	0.000822741	0.000910923	0.493812501	M1	Female	trans
cg27551322_RPS20P2	0.000822747	0.000910928	0.380236082	M1	Female	trans
cg06322601_TMUB1	0.00082275	0.00091093	-0.371967189	M1	Female	trans
cg03830265_ZNF304	0.000822751	0.00091093	-0.41181968	M1	Female	trans
cg01895649_RPS16	0.000822752	0.00091093	-0.477111513	M1	Female	trans
cg08524072_SHCBP1L	0.000822753	0.00091093	-0.446469793	M1	Female	trans
cg24429037_ENSG00000225711	0.000822754	0.00091093	-0.402494187	M1	Female	trans
cg17069396_NAB2	0.000822755	0.00091093	-0.500212162	M1	Female	trans
cg17669549_RTN3	0.000822755	0.00091093	-0.357673445	M1	Female	trans
cg02172724_HCN3	0.000822757	0.000910932	-0.472717606	M1	Female	trans
cg14045652_CREBBP	0.000822759	0.000910933	-0.516605272	M1	Female	trans
cg17792994_GSPT1	0.000822763	0.000910936	-0.456037027	M1	Female	trans
cg15593298_ZNF182	0.000822769	0.000910942	0.485602456	M1	Female	trans
cg00199007_ARRDC1-AS1	0.00082277	0.000910943	-0.408351974	M1	Female	trans
cg05513157_ENSG00000226527	0.000822775	0.000910946	-0.392555224	M1	Female	trans
cg11576424_ENSG00000223966	0.000822775	0.000910946	0.381749584	M1	Female	trans
cg15644305_GMFG	0.000822777	0.000910947	-0.435044935	M1	Female	trans
cg03189237_COA5	0.000822779	0.000910947	-0.525582516	M1	Female	trans
cg04070200_ENSG00000230735	0.00082278	0.000910947	-0.400484667	M1	Female	trans
cg25192647_MIR30D	0.00082278	0.000910947	-0.326711763	M1	Female	trans
cg14164244_ARPC1BP1	0.00082278	0.000910947	0.515440386	M1	Female	trans
cg18135379_RPS21P1	0.000822782	0.000910948	-0.339872647	M1	Female	trans
cg22438763_BAG3	0.000822784	0.000910949	-0.499205324	M1	Female	trans
cg16712416_RNU6-194P	0.000822787	0.000910952	-0.514406401	M1	Female	trans
cg24530480_ELAC2	0.000822789	0.000910953	0.523978761	M1	Female	trans
cg05313197_LINC01189	0.000822791	0.000910954	-0.539024249	M1	Female	trans
cg11224507_SNORA37	0.000822792	0.000910954	0.576238338	M1	Female	trans
cg01145661_NOMO1	0.000822793	0.000910955	-0.576681665	M1	Female	trans
cg00253313_KRT25	0.000822794	0.000910955	-0.512297731	M1	Female	trans
cg01533106_MCHR2	0.000822796	0.000910955	0.70187732	M1	Female	trans
cg26081710_LIN28B	0.000822796	0.000910955	-0.382506585	M1	Female	trans
cg15889169_CBX1P5	0.000822798	0.000910956	-0.319545787	M1	Female	trans
cg22801868_ENSG00000203334	0.000822798	0.000910956	0.351821051	M1	Female	trans
cg16711983_Y_RNA	0.000822801	0.000910957	-0.532512543	M1	Female	trans
cg08445957_UGGT2	0.000822805	0.00091096	-0.381713531	M1	Female	trans
cg27434890_ENSG00000206961	0.000822805	0.00091096	-0.540714247	M1	Female	trans
cg26592560_SLC5A7	0.00082281	0.000910964	-0.405028158	M1	Female	trans
cg20952901_HSPBP1	0.00082281	0.000910964	-0.422641608	M1	Female	trans
cg09785766_SSBL4P	0.000822812	0.000910965	-0.321109486	M1	Female	trans
cg20016068_ENSG00000236674	0.000822813	0.000910965	-0.455188748	M1	Female	trans
cg02565993_ENSG00000229261	0.000822814	0.000910966	0.545186457	M1	Female	trans
cg12390014_PPFIA1	0.000822815	0.000910966	0.406648907	M1	Female	trans
cg01617955_RPL34P33	0.000822819	0.000910967	-0.537243719	M1	Female	trans
cg00879685_MIR933	0.000822821	0.000910967	-0.434053374	M1	Female	trans
cg10989690_ENSG00000231187	0.000822821	0.000910967	0.672579942	M1	Female	trans
cg02105002_RPL31P61	0.000822821	0.000910967	0.504826892	M1	Female	trans
cg25841380_RNU6-984P	0.000822822	0.000910967	-0.507805255	M1	Female	trans
cg09177248_KLHL40	0.000822822	0.000910967	-0.376190621	M1	Female	trans
cg13611088_ARMC5	0.000822824	0.000910968	-0.680338123	M1	Female	trans
cg14129529_CTSK	0.000822825	0.000910968	-0.469505821	M1	Female	trans
cg09519485_ENSG00000240497	0.000822827	0.000910968	-0.695757228	M1	Female	trans
cg09264206_CELA2B	0.000822829	0.000910968	-0.403524401	M1	Female	trans
cg23121887_IGHD6-25	0.000822829	0.000910968	-0.399998257	M1	Female	trans
cg17669549_YOD1	0.000822829	0.000910968	-0.367160135	M1	Female	trans
cg09006915_FOXB1	0.00082283	0.000910968	-0.53976897	M1	Female	trans
cg23891601_RN7SL638P	0.00082283	0.000910968	-0.496322847	M1	Female	trans
cg13657077_POU2F3	0.00082283	0.000910968	0.483150201	M1	Female	trans
cg25271055_RPS3A	0.000822834	0.000910971	-0.464936153	M1	Female	trans
cg18484654_RPL12P30	0.000822838	0.000910974	-0.412023008	M1	Female	trans
cg23197837_S1PR3	0.000822841	0.000910977	-0.552879394	M1	Female	trans
cg24305584_UQCRHP4	0.000822842	0.000910977	0.372416235	M1	Female	trans
cg10084670_ENSG00000234358	0.000822854	0.00091099	-0.483150723	M1	Female	trans
cg15109916_PRUNEP1	0.000822857	0.000910992	-0.475629481	M1	Female	trans
cg27565599_ENSG00000224700	0.000822859	0.000910993	-0.404587075	M1	Female	trans
cg17364850_IL17RD	0.000822863	0.000910996	-0.388536196	M1	Female	trans
cg05901196_RPS2P7	0.000822864	0.000910997	0.599111883	M1	Female	trans
cg02158090_B9D2	0.000822867	0.000910998	-0.488708269	M1	Female	trans
cg26307193_TEX264	0.000822867	0.000910998	-0.391620131	M1	Female	trans
cg04513703_CACNG4	0.000822868	0.000910998	-0.558851447	M1	Female	trans
cg15630394_SLC25A6P1	0.000822869	0.000910998	-0.419249309	M1	Female	trans
cg11859594_CRYGFP	0.000822873	0.000911	0.486194395	M1	Female	trans
cg12914151_ENSG00000224412	0.000822873	0.000911	-0.398177804	M1	Female	trans
cg18087761_PARP2	0.000822873	0.000911	-0.439566471	M1	Female	trans
cg12692753_C2orf78	0.000822874	0.000911	0.225848997	M1	Female	trans
cg20488913_ENSG00000213216	0.000822878	0.000911002	-0.366321683	M1	Female	trans
cg11854729_PPEF1-AS1	0.00082288	0.000911002	-0.465364995	M1	Female	trans
cg14044167_STRIP2	0.00082288	0.000911002	-0.484386813	M1	Female	trans
cg15066991_RN7SKP121	0.000822881	0.000911002	-0.205038347	M1	Female	trans
cg08973565_ENSG00000232009	0.000822881	0.000911002	-0.47009108	M1	Female	trans
cg26419676_NPSR1	0.000822881	0.000911002	-0.451085815	M1	Female	trans
cg25399148_CTSLP6	0.000822887	0.000911002	-0.332150178	M1	Female	trans
cg01439560_GPM6B	0.00082289	0.000911002	-0.523086445	M1	Female	trans
cg04954056_RPS12P16	0.000822893	0.000911002	-0.409372356	M1	Female	trans
cg09165004_RNU6-1176P	0.000822894	0.000911002	0.346537088	M1	Female	trans
cg16959364_RPL22P18	0.000822895	0.000911002	-0.354315494	M1	Female	trans
cg09158878_USP17L3	0.000822895	0.000911002	0.549144326	M1	Female	trans
cg02525147_ENSG00000232958	0.000822897	0.000911002	-0.20520295	M1	Female	trans
cg02525147_FGF7P2	0.000822897	0.000911002	-0.104845098	M1	Female	trans
cg02525147_Y_RNA	0.000822897	0.000911002	-0.48238323	M1	Female	trans
cg02525147_RNU6-627P	0.000822897	0.000911002	-0.537720485	M1	Female	trans
cg02525147_OTOS	0.000822897	0.000911002	-0.360864259	M1	Female	trans
cg02525147_RNU1-76P	0.000822897	0.000911002	-0.537720485	M1	Female	trans
cg02525147_LINC01626	0.000822897	0.000911002	-0.537720485	M1	Female	trans
cg02525147_FABP12P1	0.000822897	0.000911002	-0.537720485	M1	Female	trans
cg02525147_NTM-IT	0.000822897	0.000911002	-0.381641917	M1	Female	trans
cg02525147_DEFB128	0.000822897	0.000911002	-0.537720485	M1	Female	trans
cg02525147_RN7SL305P	0.000822897	0.000911002	-0.381641917	M1	Female	trans
cg02525147_ENSG00000228167	0.000822897	0.000911002	-0.537720485	M1	Female	trans
cg02525147_ENSG00000229013	0.000822897	0.000911002	-0.537720485	M1	Female	trans
cg02525147_ENSG00000234638	0.000822897	0.000911002	-0.537720485	M1	Female	trans
cg07346595_RNU6-705P	0.000822898	0.000911002	-0.362939454	M1	Female	trans
cg10389371_FOXF1	0.0008229	0.000911003	-0.25393752	M1	Female	trans
cg08000231_ZNF646	0.000822902	0.000911004	0.476794396	M1	Female	trans
cg07817705_FFAR3	0.000822907	0.000911009	-0.416867889	M1	Female	trans
cg15224620_RNU6-318P	0.000822913	0.000911013	-0.456932712	M1	Female	trans
cg23209353_ABHD18	0.000822913	0.000911013	-0.394196431	M1	Female	trans
cg18455405_CLEC16A	0.000822914	0.000911013	-0.335995216	M1	Female	trans
cg06322601_NAPA	0.000822915	0.000911013	-0.369118026	M1	Female	trans
cg15635341_ZNF831	0.000822915	0.000911013	-3.235727117	M1	Female	trans
cg10206184_MTND6P24	0.000822916	0.000911013	-0.402772999	M1	Female	trans
cg24170716_ENSG00000227113	0.000822917	0.000911013	-0.334191679	M1	Female	trans
cg01704040_PTPN18	0.000822917	0.000911013	0.621456143	M1	Female	trans
cg12929983_TMBIM1	0.000822919	0.000911014	-0.528200491	M1	Female	trans
cg05056349_KISS1R	0.000822924	0.000911019	0.503049426	M1	Female	trans
cg13045265_EEF1A1P34	0.000822932	0.000911024	-0.385640443	M1	Female	trans
cg09979585_BICRA	0.000822932	0.000911024	-0.400434309	M1	Female	trans
cg11110036_RPL5P13	0.000822933	0.000911024	-0.4465039	M1	Female	trans
cg27486124_TLNRD1	0.000822934	0.000911024	-0.489976319	M1	Female	trans
cg27594583_ENSG00000232767	0.000822934	0.000911024	0.357806588	M1	Female	trans
cg14035247_FXYD6	0.000822936	0.000911025	-0.417465926	M1	Female	trans
cg26975587_H3P47	0.000822937	0.000911026	-0.485600104	M1	Female	trans
cg24863484_ENSG00000238094	0.000822941	0.000911029	-0.257331103	M1	Female	trans
cg05921384_ENSG00000217557	0.000822948	0.000911035	-0.379132762	M1	Female	trans
cg10031989_CYTL1	0.000822951	0.000911038	-0.546025441	M1	Female	trans
cg20112827_CUEDC1	0.000822952	0.000911038	-0.406324059	M1	Female	trans
cg22078459_OR1AA1P	0.000822954	0.000911039	-0.393682554	M1	Female	trans
cg00211625_KRTAP3-1	0.000822957	0.000911042	-0.343008666	M1	Female	trans
cg11091734_SLC37A2	0.000822958	0.000911042	-0.308621073	M1	Female	trans
cg11600326_GRHL2	0.000822959	0.000911042	-0.507821945	M1	Female	trans
cg15166583_ATAD5	0.000822961	0.000911043	-0.478305623	M1	Female	trans
cg15126179_TMEM101	0.000822961	0.000911043	-0.569174742	M1	Female	trans
cg04492287_EXOC3	0.000822967	0.000911049	-0.459827488	M1	Female	trans
cg20150659_ENSG00000236841	0.000822968	0.000911049	-0.440421521	M1	Female	trans
cg07979387_PTMAP3	0.000822969	0.000911049	-0.441090445	M1	Female	trans
cg12878716_KANK1	0.00082297	0.000911049	-0.621109975	M1	Female	trans
cg09964061_KRT18P27	0.000822971	0.000911049	-0.275329362	M1	Female	trans
cg23806703_COL14A1	0.000822972	0.000911049	-0.315678736	M1	Female	trans
cg14408831_MCAM	0.000822973	0.000911049	-0.375934051	M1	Female	trans
cg00446123_TBC1D3P1	0.000822973	0.000911049	0.364855242	M1	Female	trans
cg20470643_LINC00378	0.000822977	0.000911052	-0.603128524	M1	Female	trans
cg09684846_ENSG00000230698	0.000822978	0.000911052	-0.414210722	M1	Female	trans
cg17032858_ENSG00000224750	0.000822979	0.000911052	-0.312663616	M1	Female	trans
cg05898482_MIR501	0.00082298	0.000911052	0.24337608	M1	Female	trans
cg17086493_COL2A1	0.000822981	0.000911052	-0.471302277	M1	Female	trans
cg12877532_ENSG00000224335	0.000822981	0.000911052	-0.368050505	M1	Female	trans
cg13688889_LINC02774	0.000822983	0.000911053	-0.386006293	M1	Female	trans
cg07905199_HSD3BP4	0.000822985	0.000911053	-0.468437346	M1	Female	trans
cg19777818_SNORD13E	0.000822985	0.000911053	-0.487582858	M1	Female	trans
cg03465188_ENSG00000235377	0.000822986	0.000911053	-0.402650029	M1	Female	trans
cg09575750_SPIRE1	0.000822988	0.000911055	-0.416476008	M1	Female	trans
cg11390628_R3HDM4	0.000822989	0.000911055	-0.671136513	M1	Female	trans
cg15254454_MFFP3	0.000822991	0.000911056	-0.459441999	M1	Female	trans
cg15376531_LAPTM4BP1	0.000822994	0.000911058	-0.497011549	M1	Female	trans
cg27056165_OSBPL8	0.000822994	0.000911058	-0.641934551	M1	Female	trans
cg09162333_NOC2L	0.000822997	0.00091106	-0.49415424	M1	Female	trans
cg05884205_BMS1P4-AGAP5	0.000823	0.000911062	-0.469132092	M1	Female	trans
cg02170695_RNU6-511P	0.000823002	0.000911063	-0.674444918	M1	Female	trans
cg14947411_EZH2P1	0.000823002	0.000911063	-0.635681651	M1	Female	trans
cg00686450_CECR9	0.000823004	0.000911064	-0.217369209	M1	Female	trans
cg13926358_KLHL6-AS1	0.000823005	0.000911064	0.365208761	M1	Female	trans
cg08678000_MAN2B2	0.000823009	0.000911067	-0.399751527	M1	Female	trans
cg05356662_RPL36AP33	0.000823009	0.000911067	0.498175346	M1	Female	trans
cg12938017_P2RX2	0.00082301	0.000911067	0.696058397	M1	Female	trans
cg09789229_ZFP36	0.000823017	0.000911074	-0.558544492	M1	Female	trans
cg02170695_MTCYBP21	0.000823018	0.000911074	-0.591667606	M1	Female	trans
cg02518245_RNU6-349P	0.000823019	0.000911075	0.593560185	M1	Female	trans
cg05856102_ENSG00000236226	0.000823024	0.000911079	-0.266614196	M1	Female	trans
cg07784959_PHKA2-AS1	0.00082303	0.000911084	0.391736569	M1	Female	trans
cg04474876_TMPRSS4	0.00082303	0.000911084	-0.607966447	M1	Female	trans
cg19074709_COL27A1	0.000823037	0.000911091	-0.32436327	M1	Female	trans
cg15197135_SPRY3	0.000823039	0.000911091	-0.331233268	M1	Female	trans
cg07372510_SNORD54	0.000823039	0.000911091	-0.452725987	M1	Female	trans
cg10899547_LDHAP3	0.000823041	0.000911091	0.411558941	M1	Female	trans
cg05128201_DEFB105B	0.000823042	0.000911091	-0.636698827	M1	Female	trans
cg05128201_DEFB105A	0.000823042	0.000911091	-0.636698827	M1	Female	trans
cg21176127_RPL24P7	0.000823044	0.000911093	-0.46811507	M1	Female	trans
cg22463819_UQCRHP1	0.000823046	0.000911094	-0.379617489	M1	Female	trans
cg14864044_TAB3	0.000823049	0.000911096	-0.438936307	M1	Female	trans
cg24732447_ENSG00000220734	0.00082305	0.000911096	-0.454172613	M1	Female	trans
cg05715917_SEM1P1	0.000823053	0.000911098	-0.412368515	M1	Female	trans
cg11921888_FERP1	0.000823053	0.000911098	-0.439127086	M1	Female	trans
cg05356662_RPTOR	0.000823054	0.000911098	-0.507892014	M1	Female	trans
cg21319458_GPX2	0.000823061	0.000911103	-0.512874596	M1	Female	trans
cg18082669_RNU6-212P	0.000823061	0.000911103	-0.234384853	M1	Female	trans
cg15910024_LINC02623	0.000823061	0.000911103	-0.407287471	M1	Female	trans
cg09375488_PABPC4-AS1	0.000823064	0.000911105	-0.46218092	M1	Female	trans
cg13728529_RN7SL231P	0.000823067	0.000911107	-0.402614969	M1	Female	trans
cg15275758_GNS	0.000823067	0.000911107	0.478578802	M1	Female	trans
cg09627874_FREM3	0.000823072	0.000911112	0.399891058	M1	Female	trans
cg11481231_RNU1-2	0.000823074	0.000911113	0.243262489	M1	Female	trans
cg06746005_APEX2	0.000823077	0.000911115	0.507851372	M1	Female	trans
cg02848996_S1PR3	0.000823081	0.000911118	-0.471193038	M1	Female	trans
cg15532012_RNA5SP477	0.000823081	0.000911118	-0.486068908	M1	Female	trans
cg23577102_GRB10	0.000823082	0.000911118	0.382341278	M1	Female	trans
cg14683563_NECAB2	0.000823083	0.000911118	-0.5337471	M1	Female	trans
cg06322601_GNA11	0.000823088	0.000911121	-0.359310426	M1	Female	trans
cg16253887_OR7E122P	0.000823089	0.000911121	-0.497388449	M1	Female	trans
cg12103219_LINC02621	0.000823089	0.000911121	0.541986378	M1	Female	trans
cg13258697_CRCT1	0.000823089	0.000911121	-0.461352115	M1	Female	trans
cg17953636_ENSG00000235775	0.00082309	0.000911122	0.499811325	M1	Female	trans
cg02858625_GIMAP2	0.000823092	0.000911122	-0.415545589	M1	Female	trans
cg20571761_LRRC25	0.000823095	0.000911124	-0.485714852	M1	Female	trans
cg12705340_RPS5P8	0.000823095	0.000911124	0.496390363	M1	Female	trans
cg02584756_IBA57	0.000823096	0.000911125	-0.605412216	M1	Female	trans
cg06163824_SLC35F4	0.0008231	0.000911128	-0.400663733	M1	Female	trans
cg25271055_KNSTRN	0.000823101	0.000911128	-0.443946427	M1	Female	trans
cg13926358_EFCAB15P	0.000823102	0.000911128	-0.42888248	M1	Female	trans
cg17849733_SYCP2	0.000823106	0.000911132	-0.469098381	M1	Female	trans
cg15392827_OR52T1P	0.000823113	0.000911137	0.475561791	M1	Female	trans
cg11568095_MCAM	0.000823113	0.000911137	0.607743386	M1	Female	trans
cg17232924_TLR6	0.000823117	0.000911141	-0.496704477	M1	Female	trans
cg20337110_CLUH	0.000823118	0.000911141	0.703381153	M1	Female	trans
cg23024913_PRYP5	0.000823119	0.000911141	-0.437761415	M1	Female	trans
cg06139006_SLITRK3	0.00082312	0.000911141	-0.431745769	M1	Female	trans
cg09669178_RPL34P34	0.00082312	0.000911141	-0.420894214	M1	Female	trans
cg22986597_RPL24P7	0.000823121	0.000911141	-0.639806128	M1	Female	trans
cg03695461_DSPP	0.000823124	0.000911142	-0.39645234	M1	Female	trans
cg02931783_CYCSP34	0.000823124	0.000911142	-0.506854825	M1	Female	trans
cg01891497_ENSG00000232431	0.000823126	0.000911143	0.45318917	M1	Female	trans
cg13491296_RNU6-348P	0.000823129	0.000911146	0.472779155	M1	Female	trans
cg13404427_E2F4P1	0.000823134	0.000911151	-0.423474391	M1	Female	trans
cg09283750_ZBTB40-IT1	0.000823137	0.000911153	-0.476110173	M1	Female	trans
cg16933118_ENSG00000225884	0.000823139	0.000911153	-0.452617819	M1	Female	trans
cg24668990_KRT8P43	0.000823139	0.000911153	0.537382401	M1	Female	trans
cg01624348_ENSG00000221042	0.00082314	0.000911153	-0.330551152	M1	Female	trans
cg08418352_UBE2E1-AS1	0.000823141	0.000911153	-0.533184379	M1	Female	trans
cg15109916_MIR596	0.000823141	0.000911153	-0.487421765	M1	Female	trans
cg13006655_COL14A1	0.000823144	0.000911153	-0.319367774	M1	Female	trans
cg15524383_RNU6-984P	0.000823144	0.000911153	-0.446505261	M1	Female	trans
cg24530480_PLAAT4	0.000823145	0.000911153	0.5184844	M1	Female	trans
cg24377657_RNU6-298P	0.000823145	0.000911153	0.26657164	M1	Female	trans
cg00204065_RPS26P34	0.000823147	0.000911155	-0.433093988	M1	Female	trans
cg04728840_SLC4A11	0.00082315	0.000911155	-0.479526849	M1	Female	trans
cg20381798_CHRNB4	0.00082315	0.000911155	0.301949417	M1	Female	trans
cg27056165_CPLANE2	0.00082315	0.000911155	0.654585857	M1	Female	trans
cg09575750_PLPP6	0.000823151	0.000911155	-0.426926489	M1	Female	trans
cg15869090_ATXN3L	0.000823152	0.000911156	-0.300138254	M1	Female	trans
cg12395926_LINC01139	0.000823156	0.000911159	-0.511208265	M1	Female	trans
cg04245870_IGLV2-14	0.000823157	0.000911159	-0.373547018	M1	Female	trans
cg08000231_MIR4500HG	0.000823159	0.000911161	-0.412682364	M1	Female	trans
cg10706817_LINC01767	0.00082316	0.000911161	0.385287518	M1	Female	trans
cg26384803_ENSG00000226345	0.000823162	0.000911161	0.373152659	M1	Female	trans
cg11950994_ENSG00000179066	0.000823163	0.000911162	-0.489774198	M1	Female	trans
cg10989862_RNU6-1138P	0.000823164	0.000911162	-0.393317036	M1	Female	trans
cg23814184_TCF25	0.000823165	0.000911163	-0.544903003	M1	Female	trans
cg14725631_WBP11P3	0.000823168	0.000911163	-0.339998678	M1	Female	trans
cg23296665_USP28	0.000823169	0.000911163	-0.770169616	M1	Female	trans
cg09156598_TSPYL5	0.000823169	0.000911163	-0.459243143	M1	Female	trans
cg09774124_RNU6-761P	0.000823169	0.000911163	-0.456332648	M1	Female	trans
cg16882623_RPS29P9	0.000823174	0.000911167	-0.266762069	M1	Female	trans
cg10586864_ENSG00000236021	0.000823176	0.000911168	-0.4445304	M1	Female	trans
cg01008267_ADH5P2	0.000823176	0.000911168	-0.376141324	M1	Female	trans
cg19115205_C8orf37	0.000823178	0.000911169	-0.568561855	M1	Female	trans
cg01327202_KCNS1	0.000823178	0.000911169	-0.362431764	M1	Female	trans
cg18747451_ENSG00000224114	0.000823179	0.000911169	0.573842025	M1	Female	trans
cg21245975_NCCRP1	0.000823182	0.000911169	0.442595007	M1	Female	trans
cg13121357_H2AZP3	0.000823182	0.000911169	-0.373816249	M1	Female	trans
cg21163717_CDKN2B	0.000823182	0.000911169	0.430291037	M1	Female	trans
cg02805689_RNA5SP372	0.000823189	0.000911176	-0.499012421	M1	Female	trans
cg05438523_H2BW2	0.000823194	0.000911179	-0.258057368	M1	Female	trans
cg20776107_RPL21P41	0.000823194	0.000911179	0.2349039	M1	Female	trans
cg13527872_CDKN2B-AS1	0.000823199	0.000911182	0.458513183	M1	Female	trans
cg02751273_CELF1	0.000823199	0.000911182	-0.434175081	M1	Female	trans
cg20527667_RNU7-62P	0.000823206	0.000911189	-0.482452306	M1	Female	trans
cg20936529_LINC01446	0.000823207	0.000911189	-0.575258335	M1	Female	trans
cg25330422_SRPX	0.000823209	0.00091119	0.506760436	M1	Female	trans
cg07950457_ENSG00000231295	0.000823213	0.000911194	-0.386985114	M1	Female	trans
cg17411935_ENSG00000225813	0.000823214	0.000911195	-0.411639156	M1	Female	trans
cg13961318_TNFRSF10A	0.000823216	0.000911195	-0.472659749	M1	Female	trans
cg19360023_RNY1P2	0.000823216	0.000911195	-0.318853173	M1	Female	trans
cg03684644_PAK1IP1	0.000823219	0.000911196	-0.51618909	M1	Female	trans
cg10723869_ENSG00000228019	0.00082322	0.000911197	-0.670841793	M1	Female	trans
cg12091641_MUC20P1	0.000823227	0.000911203	-0.406245596	M1	Female	trans
cg23200634_SNORD14	0.000823227	0.000911203	-0.475929778	M1	Female	trans
cg13703714_TOR3A	0.000823231	0.000911206	-0.390634657	M1	Female	trans
cg14646214_KRT23	0.000823231	0.000911206	-0.501697132	M1	Female	trans
cg23039807_RNU6-939P	0.000823232	0.000911206	-0.517114765	M1	Female	trans
cg00061575_AKAP1	0.000823236	0.000911209	-0.51216377	M1	Female	trans
cg08194009_TMEM164	0.000823238	0.00091121	-0.493418976	M1	Female	trans
cg23197837_RNU6-984P	0.000823241	0.000911211	-0.411202977	M1	Female	trans
cg26250046_PAG1	0.000823242	0.000911211	-0.439578052	M1	Female	trans
cg24347251_RNA5SP36	0.000823243	0.000911211	-0.308694234	M1	Female	trans
cg01227445_NENF	0.000823243	0.000911211	-0.529121892	M1	Female	trans
cg10726445_PTMAP3	0.000823243	0.000911211	-0.452143401	M1	Female	trans
cg14987596_AWAT1	0.000823244	0.000911211	-0.383807937	M1	Female	trans
cg10699599_PPIAP59	0.000823244	0.000911211	-0.384689034	M1	Female	trans
cg21133255_UPP1	0.000823245	0.000911211	-0.423507825	M1	Female	trans
cg06834951_MIR491	0.000823248	0.000911213	-0.445997341	M1	Female	trans
cg07351787_ENSG00000241307	0.00082325	0.000911215	-0.511654294	M1	Female	trans
cg25855415_ATXN2L	0.000823251	0.000911215	0.421398258	M1	Female	trans
cg14737164_ENSG00000235007	0.000823255	0.000911219	-0.432602995	M1	Female	trans
cg14634826_SLC44A4	0.00082326	0.000911223	-0.416418754	M1	Female	trans
cg19092914_ENSG00000234200	0.000823263	0.000911225	-0.362820416	M1	Female	trans
cg04072177_CHFR	0.000823264	0.000911225	-0.383563047	M1	Female	trans
cg00837832_GGTLC2	0.000823265	0.000911225	-0.516865885	M1	Female	trans
cg18701685_CCNYL2	0.00082327	0.000911229	0.081173292	M1	Female	trans
cg04025879_ZNF133-AS1	0.000823271	0.000911229	-0.468309963	M1	Female	trans
cg09375488_PSMC1P10	0.000823271	0.000911229	-0.440069958	M1	Female	trans
cg08296131_FAM111A	0.000823277	0.000911234	-0.478351771	M1	Female	trans
cg08678000_MXRA7P1	0.000823285	0.000911241	-0.396177726	M1	Female	trans
cg23070318_ENSG00000229662	0.000823288	0.000911241	-0.575400274	M1	Female	trans
cg23070318_ENSG00000233139	0.000823288	0.000911241	-0.575400274	M1	Female	trans
cg23070318_ENSG00000234792	0.000823288	0.000911241	-0.575400274	M1	Female	trans
cg10549973_GPHA2	0.000823288	0.000911241	-0.421647476	M1	Female	trans
cg08708961_ENSG00000222588	0.000823288	0.000911241	0.436764243	M1	Female	trans
cg25323530_RNU6-810P	0.000823288	0.000911241	-0.355955019	M1	Female	trans
cg26353006_ALDOAP2	0.00082329	0.000911241	0.367085023	M1	Female	trans
cg09551249_ENSG00000229334	0.000823292	0.000911243	-0.480371885	M1	Female	trans
cg04278770_RPL21P99	0.000823294	0.000911243	-0.388462804	M1	Female	trans
cg15353542_KANK3	0.000823294	0.000911243	-0.66116748	M1	Female	trans
cg25353287_TANC1	0.000823298	0.000911247	-0.33655243	M1	Female	trans
cg03741931_RN7SL745P	0.000823301	0.000911249	-0.305806596	M1	Female	trans
cg02751273_RD3	0.000823302	0.000911249	0.533800505	M1	Female	trans
cg24304928_WAPL	0.000823302	0.000911249	-0.354470182	M1	Female	trans
cg05184256_ULBP3	0.000823304	0.00091125	-0.521777307	M1	Female	trans
cg17777432_RFX1	0.000823305	0.00091125	-0.495759491	M1	Female	trans
cg18095452_RNU1-63P	0.000823306	0.000911251	-0.335313905	M1	Female	trans
cg16068812_BPIFA2	0.000823309	0.000911253	-0.508207277	M1	Female	trans
cg22263704_KRT35	0.000823312	0.000911254	-0.427764191	M1	Female	trans
cg01772677_RPA3P2	0.000823314	0.000911254	-0.327921965	M1	Female	trans
cg23398596_C5AR1	0.000823314	0.000911254	-0.44872597	M1	Female	trans
cg07127888_ENSG00000206961	0.000823315	0.000911254	0.686103928	M1	Female	trans
cg09887955_PGLS	0.000823318	0.000911257	-0.541440128	M1	Female	trans
cg17653352_DMBT1L1	0.000823319	0.000911257	-0.394754594	M1	Female	trans
cg01230890_RNF208	0.000823323	0.000911261	-0.491122732	M1	Female	trans
cg19260869_RPS20P31	0.000823327	0.000911262	-0.330543038	M1	Female	trans
cg22656247_ENSG00000232325	0.000823327	0.000911262	-0.451781713	M1	Female	trans
cg26985471_FXYD6P2	0.000823327	0.000911262	-0.356236314	M1	Female	trans
cg09849405_PACSIN3	0.000823328	0.000911262	-0.578217565	M1	Female	trans
cg19913815_RPL32	0.000823328	0.000911262	1.927992986	M1	Female	trans
cg07914267_RPL32P7	0.000823329	0.000911262	-0.475635602	M1	Female	trans
cg01473983_ENSG00000225335	0.000823334	0.000911265	-0.485896918	M1	Female	trans
cg04792808_ENSG00000236425	0.000823334	0.000911265	-0.444190943	M1	Female	trans
cg10145319_AKR1B10	0.000823335	0.000911265	-0.520993305	M1	Female	trans
cg01093934_HMGN2P23	0.000823336	0.000911265	-0.540640544	M1	Female	trans
cg18207164_LRRC8E	0.000823337	0.000911266	-0.504449194	M1	Female	trans
cg23806703_TRIP11	0.000823338	0.000911266	-0.394740304	M1	Female	trans
cg25534544_ENSG00000239572	0.00082334	0.000911268	0.379321076	M1	Female	trans
cg07994735_LCP1	0.000823343	0.00091127	-0.530380213	M1	Female	trans
cg24278027_RNU1-75P	0.000823346	0.000911271	-0.324208437	M1	Female	trans
cg06338987_MARCKSL1P1	0.000823347	0.000911271	-0.342171971	M1	Female	trans
cg22882563_NCBP2L	0.000823347	0.000911271	-0.406901311	M1	Female	trans
cg07235343_ASMTL	0.000823347	0.000911271	-0.343040694	M1	Female	trans
cg10044466_COA3	0.000823357	0.00091128	0.489266727	M1	Female	trans
cg05704719_SEMA3G	0.000823357	0.00091128	-0.365342331	M1	Female	trans
cg07830906_KLK8	0.000823358	0.00091128	-0.468488546	M1	Female	trans
cg20951194_ENSG00000235078	0.000823359	0.00091128	0.432195517	M1	Female	trans
cg07355514_TAP1	0.000823361	0.000911281	0.516733411	M1	Female	trans
cg06432604_FRMD6	0.000823363	0.000911282	-0.342791261	M1	Female	trans
cg01775558_GTF2F1	0.000823363	0.000911282	-0.471360605	M1	Female	trans
cg00666820_DPP9-AS1	0.000823365	0.000911283	-0.46895458	M1	Female	trans
cg09476440_CBWD3	0.000823366	0.000911284	-0.406451754	M1	Female	trans
cg16726234_USP50	0.000823368	0.000911284	-0.400060774	M1	Female	trans
cg00108210_ENSG00000227775	0.000823369	0.000911284	-0.436151191	M1	Female	trans
cg16719299_GEMIN8	0.000823369	0.000911284	-0.505542454	M1	Female	trans
cg16853842_GDI2P2	0.000823371	0.000911285	0.37106331	M1	Female	trans
cg14223866_RTL3	0.000823372	0.000911285	0.417802662	M1	Female	trans
cg13961318_LINC00656	0.000823373	0.000911285	-0.43068554	M1	Female	trans
cg20615820_GPR171	0.000823374	0.000911285	-0.403790021	M1	Female	trans
cg27459981_OFD1P17	0.000823374	0.000911285	0.503264778	M1	Female	trans
cg09369124_TDGF1P2	0.000823377	0.000911287	-0.410403	M1	Female	trans
cg04947385_SMOC2	0.000823378	0.000911287	-0.462147659	M1	Female	trans
cg13714644_MIR589	0.000823379	0.000911287	-0.410795191	M1	Female	trans
cg20505445_ENSG00000236733	0.000823381	0.000911287	-0.493908706	M1	Female	trans
cg27357675_NCF4	0.000823381	0.000911287	-0.437544447	M1	Female	trans
cg04553903_CHRNA6	0.000823382	0.000911287	-0.476141677	M1	Female	trans
cg04979811_TMEM97P1	0.000823383	0.000911287	-0.5450657	M1	Female	trans
cg01086039_SLC22A24	0.000823384	0.000911287	-0.38167469	M1	Female	trans
cg20952901_ENSG00000235328	0.000823388	0.000911291	0.438792323	M1	Female	trans
cg02001279_MYADML	0.000823392	0.000911294	0.466831529	M1	Female	trans
cg11597277_ENSG00000225148	0.000823392	0.000911294	-0.365933947	M1	Female	trans
cg26586804_SPATA2P1	0.000823397	0.000911298	-0.470651872	M1	Female	trans
cg16959364_GPRC5A	0.000823398	0.000911298	-0.321375521	M1	Female	trans
cg14578028_AHNAK2	0.000823399	0.000911298	3.547982514	M1	Female	trans
cg01227445_SNHG11	0.000823403	0.000911302	-0.511935237	M1	Female	trans
cg09391279_LINC01423	0.000823405	0.000911303	-0.155333469	M1	Female	trans
cg25184805_ENSG00000202517	0.000823409	0.000911306	-0.345788808	M1	Female	trans
cg26144437_REX1BD	0.00082341	0.000911306	-0.470146183	M1	Female	trans
cg23893635_MIR181A2HG	0.00082341	0.000911306	-0.414684801	M1	Female	trans
cg09041707_SLC9A1	0.000823412	0.000911307	-0.491645448	M1	Female	trans
cg24520968_C3	0.000823413	0.000911307	-0.433935021	M1	Female	trans
cg06649540_RN7SKP115	0.000823416	0.00091131	-0.385627055	M1	Female	trans
cg23806703_TDP1	0.000823418	0.000911311	-0.435847224	M1	Female	trans
cg17600784_ENSG00000227769	0.00082342	0.000911312	-0.378472521	M1	Female	trans
cg25147376_RNU7-63P	0.000823421	0.000911312	0.420657506	M1	Female	trans
cg10040153_LINC00456	0.000823421	0.000911312	-0.549993272	M1	Female	trans
cg25855415_BRD7P4	0.000823423	0.000911313	-0.37259936	M1	Female	trans
cg13917481_HSPG2	0.000823425	0.000911314	-0.403523619	M1	Female	trans
cg07422888_RNU6-746P	0.000823426	0.000911314	-0.435460855	M1	Female	trans
cg08923338_MKNK2P1	0.000823429	0.000911316	0.529613293	M1	Female	trans
cg08402735_SYT16	0.00082343	0.000911316	-0.449248929	M1	Female	trans
cg24186114_RNU6-883P	0.00082343	0.000911316	-0.455540338	M1	Female	trans
cg04315214_ENSG00000230546	0.000823431	0.000911316	-0.337453231	M1	Female	trans
cg02176651_Metazoa_SRP	0.000823435	0.00091132	-0.352102912	M1	Female	trans
cg26181840_RNU6-1200P	0.000823436	0.00091132	-0.540276715	M1	Female	trans
cg06746005_HINFP	0.000823438	0.000911321	0.468814394	M1	Female	trans
cg22203300_RN7SL748P	0.000823443	0.000911325	-0.8320381	M1	Female	trans
cg16171687_RN7SL704P	0.000823443	0.000911325	-0.332121084	M1	Female	trans
cg17677490_MNX1	0.000823445	0.000911325	-0.506408045	M1	Female	trans
cg15139063_RPL17P34	0.000823446	0.000911325	-0.303491269	M1	Female	trans
cg03332734_VWA2	0.000823446	0.000911325	-0.327230321	M1	Female	trans
cg01722343_ENSG00000197991	0.000823451	0.000911329	0.373332995	M1	Female	trans
cg09830308_LPGAT1-AS1	0.000823451	0.000911329	0.44466692	M1	Female	trans
cg16626067_SMPD1	0.000823456	0.000911333	-0.557381975	M1	Female	trans
cg08662043_ATP6V0D2	0.000823457	0.000911333	-0.640779224	M1	Female	trans
cg00199007_ENSG00000231039	0.000823459	0.000911334	0.350821153	M1	Female	trans
cg14457908_RNA5SP516	0.00082346	0.000911334	-0.577510999	M1	Female	trans
cg16336121_ENSG00000226624	0.000823461	0.000911334	0.456039074	M1	Female	trans
cg15029631_RNU6-194P	0.000823461	0.000911334	-0.428570877	M1	Female	trans
cg09519485_RNU4-90P	0.000823463	0.000911334	-0.598506897	M1	Female	trans
cg21668166_ENSG00000217746	0.000823471	0.000911341	-0.435420254	M1	Female	trans
cg20257553_TACSTD2	0.000823473	0.000911341	-0.438168644	M1	Female	trans
cg15166362_RPL26P31	0.000823474	0.000911341	-0.428278581	M1	Female	trans
cg15306546_RAB28P3	0.000823476	0.000911341	-0.554790042	M1	Female	trans
cg17714200_GPX5	0.000823477	0.000911341	0.894533481	M1	Female	trans
cg04474876_BHLHE40	0.000823478	0.000911341	-0.611488756	M1	Female	trans
cg02656169_MEFV	0.000823478	0.000911341	0.487382261	M1	Female	trans
cg18271538_RN7SKP239	0.000823481	0.000911341	-0.277020195	M1	Female	trans
cg02114084_RN7SKP231	0.000823484	0.000911341	0.424793266	M1	Female	trans
cg02114084_LRIT1	0.000823484	0.000911341	0.424793266	M1	Female	trans
cg02114084_RPS26P48	0.000823484	0.000911341	0.27172173	M1	Female	trans
cg02114084_PRAMEF20	0.000823484	0.000911341	0.598519268	M1	Female	trans
cg02114084_LINC01653	0.000823484	0.000911341	0.598519268	M1	Female	trans
cg02114084_RNU6-266P	0.000823484	0.000911341	0.598519268	M1	Female	trans
cg02114084_ENSG00000238129	0.000823484	0.000911341	0.598519268	M1	Female	trans
cg02114084_RN7SL274P	0.000823484	0.000911341	0.184870153	M1	Female	trans
cg16236270_RNU6-843P	0.000823488	0.000911344	0.470182441	M1	Female	trans
cg13560919_ENSG00000227959	0.000823489	0.000911344	0.386992107	M1	Female	trans
cg04663690_LEFTY2	0.00082349	0.000911344	-0.397283726	M1	Female	trans
cg20223162_RN7SL801P	0.000823495	0.000911348	0.400726329	M1	Female	trans
cg06811119_ENSG00000216613	0.000823496	0.000911349	-0.603389938	M1	Female	trans
cg05986572_C1DP4	0.000823499	0.00091135	-0.500478416	M1	Female	trans
cg05485769_AKR1C3	0.000823499	0.00091135	-0.492716355	M1	Female	trans
cg00199007_ULK1	0.000823499	0.00091135	-0.415708234	M1	Female	trans
cg11757122_ENSG00000225183	0.000823502	0.000911352	-0.390779659	M1	Female	trans
cg15278957_TMEM262	0.000823503	0.000911352	-0.508505364	M1	Female	trans
cg02172724_RARG	0.000823506	0.000911354	-0.489095831	M1	Female	trans
cg25121292_ENSG00000236452	0.00082351	0.000911358	0.472697396	M1	Female	trans
cg24894229_ENSG00000230546	0.000823511	0.000911358	-0.36386213	M1	Female	trans
cg05269124_SNX18P4	0.000823513	0.00091136	-0.414164957	M1	Female	trans
cg18678635_PAFAH1B2P1	0.000823514	0.00091136	-0.490577435	M1	Female	trans
cg02587643_RNA5SP427	0.000823516	0.00091136	0.650838509	M1	Female	trans
cg14229362_RPL7P8	0.000823517	0.000911361	0.400206729	M1	Female	trans
cg03986418_ENSG00000212608	0.000823527	0.00091137	-0.444633006	M1	Female	trans
cg15289253_RAI1	0.00082353	0.000911371	-0.403029324	M1	Female	trans
cg16368095_RNU6-817P	0.000823532	0.000911371	0.458456281	M1	Female	trans
cg13688008_GOLGA6L16P	0.000823532	0.000911371	-0.350801931	M1	Female	trans
cg21318603_ENSG00000226047	0.000823533	0.000911371	-0.467674181	M1	Female	trans
cg09534232_FAM155A	0.000823533	0.000911371	-0.394922547	M1	Female	trans
cg08576479_ATP5F1AP8	0.000823533	0.000911371	-0.317102664	M1	Female	trans
cg27357675_PLPPR2	0.000823536	0.000911373	-0.411850765	M1	Female	trans
cg02604403_PTPRS	0.000823536	0.000911373	0.562113798	M1	Female	trans
cg10039163_OR2T34	0.000823539	0.000911375	-0.439177484	M1	Female	trans
cg11170217_ENSG00000224901	0.000823547	0.000911382	-0.35157209	M1	Female	trans
cg03397234_PDZK1	0.000823548	0.000911382	0.475212789	M1	Female	trans
cg17121694_ENSG00000203395	0.000823549	0.000911382	-0.327910439	M1	Female	trans
cg22709100_RNU6-584P	0.000823549	0.000911382	-0.413339716	M1	Female	trans
cg19763463_DISP1	0.000823551	0.000911383	-0.406057683	M1	Female	trans
cg05868023_MTND1P34	0.000823551	0.000911383	0.304140115	M1	Female	trans
cg04208996_ACER2	0.000823554	0.000911384	-0.452476935	M1	Female	trans
cg04540039_FTMT	0.000823554	0.000911384	-0.902498338	M1	Female	trans
cg01043153_ACTL8	0.000823555	0.000911384	0.553958638	M1	Female	trans
cg01957799_ENSG00000231902	0.000823563	0.00091139	0.421495116	M1	Female	trans
cg02926415_RPL4P4	0.000823564	0.00091139	-0.360523183	M1	Female	trans
cg00748431_CNTNAP4	0.000823565	0.00091139	-0.4852547	M1	Female	trans
cg26709988_SNRPGP8	0.000823566	0.00091139	-0.497720446	M1	Female	trans
cg18320766_SSR1P2	0.000823567	0.00091139	0.497311764	M1	Female	trans
cg21445918_RNU6-244P	0.000823567	0.00091139	-0.433471823	M1	Female	trans
cg09152224_RNU6-1327P	0.000823573	0.00091139	-0.408334395	M1	Female	trans
cg10723869_PRORSD1P	0.000823573	0.00091139	-0.678705582	M1	Female	trans
cg23036452_NPIPB13	0.000823574	0.00091139	-0.322340455	M1	Female	trans
cg20313696_APIP	0.000823576	0.00091139	-0.491381272	M1	Female	trans
cg20819519_TPTE2P4	0.000823576	0.00091139	-0.474450226	M1	Female	trans
cg17531962_MIR124-3	0.000823579	0.00091139	-0.550329356	M1	Female	trans
cg03788509_HMGB1P25	0.00082358	0.00091139	-0.167834236	M1	Female	trans
cg03788509_PLSCR5-AS1	0.00082358	0.00091139	-0.366517136	M1	Female	trans
cg03788509_MIR758	0.00082358	0.00091139	-0.183258568	M1	Female	trans
cg03788509_KRTAP4-8	0.00082358	0.00091139	-0.289973394	M1	Female	trans
cg03788509_SNORA72	0.00082358	0.00091139	-0.289973394	M1	Female	trans
cg03788509_RPL21P66	0.00082358	0.00091139	-0.408562653	M1	Female	trans
cg03788509_ENSG00000223777	0.00082358	0.00091139	-0.408562653	M1	Female	trans
cg03788509_ENSG00000224247	0.00082358	0.00091139	-0.408562653	M1	Female	trans
cg03788509_ENSG00000227760	0.00082358	0.00091139	-0.408562653	M1	Female	trans
cg03788509_ENSG00000228772	0.00082358	0.00091139	-0.408562653	M1	Female	trans
cg01093934_C18orf63	0.000823582	0.000911391	-0.540970195	M1	Female	trans
cg00574958_DYTN	0.000823583	0.000911391	0.750652401	M1	Female	trans
cg16476700_PRDM16	0.000823588	0.000911394	-0.432912538	M1	Female	trans
cg17822947_ENSG00000234091	0.000823588	0.000911394	0.350697541	M1	Female	trans
cg10801331_CYP2AB1P	0.000823589	0.000911394	-0.287354201	M1	Female	trans
cg03545635_ENSG00000231024	0.000823591	0.000911396	-0.400623832	M1	Female	trans
cg26471497_GPR108	0.000823593	0.000911398	-0.505084044	M1	Female	trans
cg10570276_ENSG00000231187	0.000823596	0.000911399	-0.461824816	M1	Female	trans
cg18810664_CBARP	0.000823599	0.000911399	-0.426110721	M1	Female	trans
cg07596643_TIAM1	0.000823599	0.000911399	1.194398844	M1	Female	trans
cg05790550_LINC00844	0.000823601	0.000911399	0.463644461	M1	Female	trans
cg13273076_CR2	0.000823604	0.000911399	-0.074822907	M1	Female	trans
cg21240474_CHRM2	0.000823604	0.000911399	-0.379916393	M1	Female	trans
cg20256870_PLAC1	0.000823604	0.000911399	-0.49207301	M1	Female	trans
cg04580768_ENSG00000237832	0.000823604	0.000911399	-0.347912881	M1	Female	trans
cg25479848_TOE1	0.000823604	0.000911399	0.392562442	M1	Female	trans
cg02837591_FAM155B	0.000823605	0.000911399	-0.577780385	M1	Female	trans
cg22880112_ENSG00000236378	0.000823605	0.000911399	-0.519746809	M1	Female	trans
cg20942887_ENSG00000132832	0.000823606	0.000911399	-0.335994984	M1	Female	trans
cg14213188_MTND2P15	0.000823606	0.000911399	0.374674259	M1	Female	trans
cg05574689_ARMCX3-AS1	0.000823607	0.0009114	0.471065924	M1	Female	trans
cg02639108_RNU1-82P	0.000823612	0.000911404	0.62019157	M1	Female	trans
cg04353171_ENSG00000234903	0.000823613	0.000911404	0.515247657	M1	Female	trans
cg04539165_F13A1	0.000823615	0.000911404	-0.448591825	M1	Female	trans
cg20155446_RNU6-552P	0.000823615	0.000911404	-0.566404612	M1	Female	trans
cg07905199_RNA5SP103	0.000823615	0.000911404	-0.419158742	M1	Female	trans
cg03220912_HLCS	0.00082362	0.000911409	-0.394995528	M1	Female	trans
cg09569691_ENSG00000214942	0.000823622	0.00091141	0.394113417	M1	Female	trans
cg06239287_RNA5SP79	0.000823626	0.000911413	0.453232575	M1	Female	trans
cg11685843_RNU6-951P	0.000823626	0.000911413	-0.304842291	M1	Female	trans
cg02338162_ZNF722P	0.000823628	0.000911414	0.576633669	M1	Female	trans
cg04767732_TOMM22P2	0.000823629	0.000911414	1.207343719	M1	Female	trans
cg15374032_ZZEF1	0.000823633	0.000911418	-0.388381392	M1	Female	trans
cg27552167_LIPK	0.000823636	0.00091142	-0.454978612	M1	Female	trans
cg03052544_ENSG00000225148	0.000823646	0.00091143	0.448282516	M1	Female	trans
cg25293880_TBC1D3P3	0.000823647	0.00091143	-0.215132489	M1	Female	trans
cg13234367_CTSC	0.000823648	0.00091143	-0.634247261	M1	Female	trans
cg13409337_RN7SL681P	0.000823649	0.000911431	-0.370655425	M1	Female	trans
cg19147015_RN7SL338P	0.000823652	0.000911432	-0.327064208	M1	Female	trans
cg12485685_RPL31P14	0.000823652	0.000911432	-0.784399957	M1	Female	trans
cg08188698_VN1R21P	0.000823655	0.000911434	-0.493850559	M1	Female	trans
cg20214135_CTXN2	0.00082366	0.000911438	-0.563693609	M1	Female	trans
cg03332734_TMEM219	0.00082366	0.000911438	-0.338538623	M1	Female	trans
cg26144437_CACFD1	0.000823661	0.000911439	-0.49210393	M1	Female	trans
cg11347582_GANAB	0.000823664	0.00091144	-0.467598481	M1	Female	trans
cg17818792_SCGB1C1	0.000823665	0.00091144	0.462009674	M1	Female	trans
cg21184711_ENSG00000227192	0.000823665	0.00091144	-0.446013823	M1	Female	trans
cg08574629_DUSP8	0.000823668	0.000911442	-0.547950115	M1	Female	trans
cg21407000_ENSG00000234358	0.00082367	0.000911443	-0.616616525	M1	Female	trans
cg00879723_ADAD2	0.000823671	0.000911443	-0.58089149	M1	Female	trans
cg26543311_PGAM4P1	0.000823674	0.000911444	-0.414819093	M1	Female	trans
cg17232924_CTSK	0.000823674	0.000911444	-0.521541999	M1	Female	trans
cg12999453_MTND3P23	0.000823675	0.000911444	0.427347539	M1	Female	trans
cg25494723_GRM7-AS2	0.000823679	0.000911447	-0.405569144	M1	Female	trans
cg15166583_ATP6V1C1	0.000823684	0.000911453	-0.458493031	M1	Female	trans
cg05868023_NES	0.000823689	0.000911453	0.276220968	M1	Female	trans
cg15628518_NAA60	0.000823689	0.000911453	-0.535490839	M1	Female	trans
cg14460215_LDHAL6FP	0.00082369	0.000911453	-0.422530708	M1	Female	trans
cg09227800_ASH1L-AS1	0.00082369	0.000911453	-0.381328351	M1	Female	trans
cg17468665_DANT1	0.000823692	0.000911453	0.416637738	M1	Female	trans
cg12032497_C4B	0.000823692	0.000911453	-0.522102457	M1	Female	trans
cg14774895_EDDM3B	0.000823692	0.000911453	-0.456796769	M1	Female	trans
cg13897388_LINC01445	0.000823693	0.000911453	-0.326416367	M1	Female	trans
cg03006376_MICOS13	0.000823696	0.000911453	-0.61110838	M1	Female	trans
cg19412031_TMEM11	0.000823698	0.000911453	-0.416038954	M1	Female	trans
cg09755512_FBLIM1P1	0.000823699	0.000911453	-0.381338974	M1	Female	trans
cg09755512_RNU6-535P	0.000823699	0.000911453	-0.537293648	M1	Female	trans
cg09755512_OR51A1P	0.000823699	0.000911453	-0.537293648	M1	Female	trans
cg09755512_LINC00523	0.000823699	0.000911453	-0.537293648	M1	Female	trans
cg09755512_MIR320D2	0.000823699	0.000911453	-0.537293648	M1	Female	trans
cg09755512_ENSG00000226280	0.000823699	0.000911453	-0.376155189	M1	Female	trans
cg09755512_ENSG00000233805	0.000823699	0.000911453	-0.537293648	M1	Female	trans
cg04666037_ENSG00000227948	0.000823701	0.000911454	-0.39559322	M1	Female	trans
cg20118553_CREB3L1	0.000823702	0.000911454	-0.381269214	M1	Female	trans
cg04669580_YWHAZP4	0.000823703	0.000911454	-0.323677759	M1	Female	trans
cg06567996_LINC00877	0.000823703	0.000911455	-0.372925879	M1	Female	trans
cg04208996_ENSG00000232194	0.000823706	0.000911456	-0.44168629	M1	Female	trans
cg13921622_CYP2D8P	0.000823708	0.000911458	-0.510130465	M1	Female	trans
cg17977994_SLC17A7	0.000823716	0.000911465	0.396880833	M1	Female	trans
cg26329715_ZMYM2	0.000823721	0.000911465	0.367244674	M1	Female	trans
cg21171335_RPL23AP22	0.000823721	0.000911465	0.36281318	M1	Female	trans
cg11624060_PRSS57	0.000823722	0.000911465	0.517517377	M1	Female	trans
cg02172724_TACC2	0.000823722	0.000911465	-0.468299468	M1	Female	trans
cg06024364_RBFOX2	0.000823725	0.000911465	-0.350233194	M1	Female	trans
cg19624955_ENSG00000233288	0.000823727	0.000911465	-0.459541101	M1	Female	trans
cg26379583_ENSG00000233926	0.00082373	0.000911465	-0.403748216	M1	Female	trans
cg03026865_IGLV1-44	0.000823732	0.000911465	0.279377845	M1	Female	trans
cg20825109_SKIL	0.000823733	0.000911465	-0.446355928	M1	Female	trans
cg16555856_MGAT1	0.000823734	0.000911465	-0.524055401	M1	Female	trans
cg14986476_MIR643	0.000823736	0.000911465	0.451523849	M1	Female	trans
cg00107028_ENSG00000232958	0.000823736	0.000911465	0.268869346	M1	Female	trans
cg00107028_RNU6-627P	0.000823736	0.000911465	0.704553982	M1	Female	trans
cg00107028_RNU1-76P	0.000823736	0.000911465	0.704553982	M1	Female	trans
cg00107028_LINC01626	0.000823736	0.000911465	0.704553982	M1	Female	trans
cg00107028_FABP12P1	0.000823736	0.000911465	0.704553982	M1	Female	trans
cg00107028_DEFB128	0.000823736	0.000911465	0.704553982	M1	Female	trans
cg00107028_ENSG00000228167	0.000823736	0.000911465	0.704553982	M1	Female	trans
cg00107028_ENSG00000229013	0.000823736	0.000911465	0.704553982	M1	Female	trans
cg00107028_ENSG00000234638	0.000823736	0.000911465	0.704553982	M1	Female	trans
cg00107028_OTOS	0.000823736	0.000911465	0.472826231	M1	Female	trans
cg00107028_NTM-IT	0.000823736	0.000911465	0.500050379	M1	Female	trans
cg00107028_FGF7P2	0.000823736	0.000911465	0.137374404	M1	Female	trans
cg00107028_RN7SL305P	0.000823736	0.000911465	0.500050379	M1	Female	trans
cg07020979_ENSG00000226172	0.000823739	0.000911466	-0.505837988	M1	Female	trans
cg05584297_IL21-AS1	0.000823739	0.000911466	-0.452487911	M1	Female	trans
cg21887193_TMPRSS4	0.000823741	0.000911466	-0.515889898	M1	Female	trans
cg15278888_DBIL5P	0.000823742	0.000911466	-0.450364302	M1	Female	trans
cg04365481_CEP170	0.000823742	0.000911466	0.421022435	M1	Female	trans
cg21097881_OR5AC2	0.000823744	0.000911468	0.392582588	M1	Female	trans
cg03220912_TMEM139-AS1	0.000823745	0.000911468	-0.404110583	M1	Female	trans
cg18281829_GOLGA6L16P	0.000823746	0.000911468	-0.370100236	M1	Female	trans
cg21266698_ENSG00000233839	0.000823747	0.000911468	-0.293019909	M1	Female	trans
cg23032936_IGSF22	0.000823747	0.000911468	-0.440811895	M1	Female	trans
cg09299773_ATG4C	0.000823748	0.000911468	-0.329916469	M1	Female	trans
cg20313696_MRPL20P1	0.00082375	0.000911469	-0.50988752	M1	Female	trans
cg04200026_RNA5SP23	0.000823751	0.000911469	-0.573024659	M1	Female	trans
cg19692929_RPL23AP89	0.000823753	0.00091147	0.687513516	M1	Female	trans
cg17585507_ENSG00000228015	0.000823753	0.00091147	-0.485274788	M1	Female	trans
cg12474980_ERVK3-1	0.000823754	0.00091147	-0.318126044	M1	Female	trans
cg05186161_KPRP	0.000823755	0.00091147	-0.557208071	M1	Female	trans
cg14193565_RNU6-526P	0.000823761	0.000911476	0.355023566	M1	Female	trans
cg16030751_DYNLT3P2	0.000823764	0.000911477	-0.396856538	M1	Female	trans
cg14460215_MTND4P22	0.000823764	0.000911477	-0.337830764	M1	Female	trans
cg02587643_ENSG00000214883	0.000823765	0.000911477	0.6545559	M1	Female	trans
cg07729440_RNU6-1309P	0.000823767	0.000911477	-0.473854266	M1	Female	trans
cg25074023_TRIM63	0.000823767	0.000911477	0.358938307	M1	Female	trans
cg22751099_TPMTP2	0.000823769	0.000911478	-0.430332438	M1	Female	trans
cg02656016_RN7SL741P	0.000823773	0.000911481	-0.34161218	M1	Female	trans
cg16427552_ENSG00000229672	0.000823774	0.000911481	0.604994552	M1	Female	trans
cg01227445_TEF	0.000823774	0.000911481	-0.533796216	M1	Female	trans
cg25479848_EGFR	0.000823776	0.000911482	0.366866334	M1	Female	trans
cg24675557_RNU6-984P	0.000823777	0.000911483	-0.370016801	M1	Female	trans
cg03272877_THAP6	0.000823781	0.000911486	0.586132586	M1	Female	trans
cg25712985_SNORD58A	0.000823782	0.000911486	-0.421676465	M1	Female	trans
cg23243492_GLYATL2	0.000823785	0.000911489	-0.537716364	M1	Female	trans
cg10603275_ENSG00000237176	0.000823788	0.000911491	-0.386586589	M1	Female	trans
cg17522386_ENSG00000240669	0.000823789	0.000911492	-0.352351521	M1	Female	trans
cg19014289_MIR137HG	0.000823794	0.000911496	-0.442878221	M1	Female	trans
cg04748098_ARPP21-AS1	0.000823795	0.000911496	-0.421525012	M1	Female	trans
cg01001115_ENSG00000228505	0.000823799	0.000911499	-0.498747737	M1	Female	trans
cg04571903_MIR155HG	0.0008238	0.000911499	-0.486711111	M1	Female	trans
cg22702814_ENSG00000238575	0.0008238	0.000911499	-0.338573751	M1	Female	trans
cg18477969_RASL10A	0.000823801	0.000911499	-0.632556864	M1	Female	trans
cg09371063_YBX1P2	0.000823803	0.0009115	0.546454795	M1	Female	trans
cg02982951_CD72	0.000823804	0.0009115	-0.245066072	M1	Female	trans
cg20337110_TRAPPC12	0.000823805	0.0009115	0.685944948	M1	Female	trans
cg22843488_ENSG00000228997	0.000823806	0.000911501	-0.477756205	M1	Female	trans
cg05353102_DSPP	0.000823807	0.000911501	0.567548405	M1	Female	trans
cg05511613_IL36A	0.00082381	0.000911503	-0.567970314	M1	Female	trans
cg21056002_SNORD34	0.000823812	0.000911504	0.416547154	M1	Female	trans
cg21820921_GUCY1A2	0.000823813	0.000911504	0.461280178	M1	Female	trans
cg01028000_PNPLA2	0.000823813	0.000911504	-0.668293186	M1	Female	trans
cg00275132_RHBDL3	0.000823814	0.000911505	-0.414333904	M1	Female	trans
cg01001115_ENSG00000235546	0.000823818	0.000911507	0.400191134	M1	Female	trans
cg09476440_PDAP1	0.000823822	0.000911511	0.37823714	M1	Female	trans
cg13076269_LINC02023	0.000823823	0.000911511	-0.502435552	M1	Female	trans
cg16701925_ENSG00000225522	0.000823826	0.000911513	0.468879078	M1	Female	trans
cg21656520_COX6CP2	0.000823827	0.000911513	0.423277565	M1	Female	trans
cg26441200_MIR873	0.000823828	0.000911513	0.492588511	M1	Female	trans
cg03231326_ENSG00000230912	0.000823829	0.000911513	-0.339777971	M1	Female	trans
cg16565439_SEPTIN14P21	0.000823829	0.000911513	-0.359716326	M1	Female	trans
cg26220323_ZNF425	0.000823829	0.000911513	-0.322563727	M1	Female	trans
cg02805689_TMEM30A-DT	0.000823831	0.000911514	-0.393373475	M1	Female	trans
cg20337110_HNRNPDL	0.000823832	0.000911514	-0.660346146	M1	Female	trans
cg20914168_RN7SL191P	0.000823833	0.000911514	-0.293780913	M1	Female	trans
cg09377308_CCDC103	0.000823835	0.000911514	-0.475340045	M1	Female	trans
cg12981534_OR7E96P	0.000823835	0.000911514	-0.480559046	M1	Female	trans
cg11128983_ECHDC2	0.000823838	0.000911516	-0.304678212	M1	Female	trans
cg03843572_MIR606	0.000823838	0.000911516	-0.393909459	M1	Female	trans
cg03038835_CCDC33	0.000823841	0.000911518	0.562259663	M1	Female	trans
cg03624563_RNA5SP194	0.000823843	0.000911519	-0.378033198	M1	Female	trans
cg09575750_PAWR	0.000823843	0.000911519	-0.418858082	M1	Female	trans
cg02463988_TIMP4	0.000823847	0.000911522	-0.577117995	M1	Female	trans
cg15654458_RPL7P8	0.000823848	0.000911523	-0.407102533	M1	Female	trans
cg06022607_NECTIN4	0.00082385	0.000911523	0.518678639	M1	Female	trans
cg10411658_MXD4	0.000823852	0.000911524	0.40406111	M1	Female	trans
cg16105569_LINC02817	0.000823856	0.000911526	-0.232400302	M1	Female	trans
cg03375067_IGKV1OR2-108	0.000823858	0.000911527	-0.344069076	M1	Female	trans
cg15593298_PCIF1	0.000823861	0.00091153	-0.548426131	M1	Female	trans
cg06295676_ENSG00000225884	0.000823863	0.000911531	-0.387368569	M1	Female	trans
cg15541606_RPS26P3	0.000823868	0.000911536	0.43095494	M1	Female	trans
cg06112554_OR2AH1P	0.000823869	0.000911536	-0.396131491	M1	Female	trans
cg27056165_SBK1	0.000823871	0.000911536	0.644265253	M1	Female	trans
cg16194687_PROSER1	0.000823872	0.000911536	0.359922332	M1	Female	trans
cg07020979_RN7SL788P	0.000823873	0.000911536	-0.458620868	M1	Female	trans
cg15593298_CLIP4	0.000823873	0.000911536	0.500678158	M1	Female	trans
cg26329715_PHIP	0.000823875	0.000911538	0.379080988	M1	Female	trans
cg07099009_ENSG00000231678	0.000823877	0.000911539	-0.502941329	M1	Female	trans
cg08382137_GAPDHP57	0.000823877	0.000911539	0.497174941	M1	Female	trans
cg08776711_ASB6	0.000823879	0.000911539	-0.461923121	M1	Female	trans
cg02680901_ZDHHC4	0.000823881	0.000911541	-0.48846698	M1	Female	trans
cg22160300_CDC42EP4	0.000823883	0.000911542	-0.427990759	M1	Female	trans
cg10411658_SELENOO	0.000823885	0.000911543	0.397036069	M1	Female	trans
cg12267016_AKR7A2P2	0.000823886	0.000911543	1.0377513	M1	Female	trans
cg00569101_ZNF593OS	0.000823889	0.000911546	-0.323380288	M1	Female	trans
cg09575750_ZRANB1	0.000823891	0.000911547	-0.444357584	M1	Female	trans
cg04295815_SLC3A2	0.000823892	0.000911547	-0.473419652	M1	Female	trans
cg23820103_MLLT10P1	0.000823899	0.000911553	-0.499350512	M1	Female	trans
cg03123424_ENSG00000187951	0.0008239	0.000911553	-0.334461867	M1	Female	trans
cg17656939_RPL12P43	0.000823901	0.000911553	-0.394519869	M1	Female	trans
cg09396832_LINC02549	0.000823902	0.000911553	-0.453095779	M1	Female	trans
cg22596716_RPSAP53	0.000823902	0.000911553	0.431975731	M1	Female	trans
cg11192787_CYCSP34	0.000823903	0.000911553	-0.439337195	M1	Female	trans
cg09489811_ENSG00000231187	0.000823904	0.000911553	0.557973654	M1	Female	trans
cg06736785_CYRIA	0.000823904	0.000911553	0.47426898	M1	Female	trans
cg09714458_IFIT6P	0.000823905	0.000911553	0.407536089	M1	Female	trans
cg14755254_NEUROG2	0.000823905	0.000911553	0.483687564	M1	Female	trans
cg19431048_LINC00189	0.000823913	0.000911559	-0.577337932	M1	Female	trans
cg26592560_ENSG00000230498	0.000823914	0.000911559	-0.379952674	M1	Female	trans
cg21584831_ENSG00000224194	0.000823915	0.000911559	0.402378886	M1	Female	trans
cg23070318_RFPL4AL1	0.000823915	0.000911559	-0.364813468	M1	Female	trans
cg16612808_RPL23AP12	0.000823917	0.000911559	-0.368549241	M1	Female	trans
cg12840361_RPS27AP8	0.000823917	0.000911559	0.417656249	M1	Female	trans
cg10723869_SNORD13	0.000823917	0.000911559	-0.665746618	M1	Female	trans
cg23974730_NCSTNP1	0.000823918	0.000911559	0.512735116	M1	Female	trans
cg06713813_SLC17A7	0.000823919	0.000911559	0.521861688	M1	Female	trans
cg05420134_ACTBP7	0.000823919	0.000911559	-0.442547574	M1	Female	trans
cg02541251_IRX2	0.00082392	0.000911559	0.44882267	M1	Female	trans
cg26471497_MTCO1P21	0.000823924	0.000911563	0.357143939	M1	Female	trans
cg00117490_ENSG00000224621	0.000823927	0.000911565	-0.383143793	M1	Female	trans
cg04781515_NANOS1	0.000823932	0.000911567	-0.480410897	M1	Female	trans
cg09627874_RHOXF2	0.000823932	0.000911567	0.266078154	M1	Female	trans
cg09623464_PROM1	0.000823932	0.000911567	-0.454520076	M1	Female	trans
cg16672940_U8	0.000823937	0.000911571	-0.342230701	M1	Female	trans
cg06322601_CLDND2	0.000823941	0.000911574	-0.343389945	M1	Female	trans
cg11269444_OR1E1	0.000823943	0.000911575	-0.495035181	M1	Female	trans
cg00109781_ENSG00000225416	0.000823946	0.000911577	-0.380796824	M1	Female	trans
cg18537956_TDRD12	0.000823946	0.000911577	-0.32805515	M1	Female	trans
cg17121694_NUP210L	0.00082395	0.00091158	-0.183245996	M1	Female	trans
cg03182917_USP32P2	0.000823956	0.000911586	0.436068391	M1	Female	trans
cg05639937_SMARCE1P2	0.00082396	0.000911589	-0.355260323	M1	Female	trans
cg19115205_DHX40	0.000823966	0.000911594	-0.566677257	M1	Female	trans
cg00621679_MSRA	0.000823966	0.000911594	0.462239106	M1	Female	trans
cg07863524_POM121L2	0.000823967	0.000911594	-0.413049138	M1	Female	trans
cg12578563_ENSG00000223947	0.000823968	0.000911594	0.42267855	M1	Female	trans
cg14032195_ENSG00000228793	0.000823969	0.000911594	-0.349280545	M1	Female	trans
cg08424446_RNU6-289P	0.00082397	0.000911594	-0.519773991	M1	Female	trans
cg14457908_STAMBP	0.000823971	0.000911594	-0.450400442	M1	Female	trans
cg19432688_TPI1	0.000823971	0.000911594	-0.402182415	M1	Female	trans
cg18896071_DPY19L2P4	0.000823975	0.000911597	-0.501576332	M1	Female	trans
cg12397254_RHCG	0.000823975	0.000911597	-0.393948921	M1	Female	trans
cg12438392_OR51AB1P	0.000823984	0.000911605	-0.419329975	M1	Female	trans
cg07442260_GAGE12G	0.000823986	0.000911605	-0.177395619	M1	Female	trans
cg26221491_RPS20P31	0.000823986	0.000911605	-0.419073435	M1	Female	trans
cg25293880_ENSG00000242861	0.000823986	0.000911605	-0.309382535	M1	Female	trans
cg05344583_DAGLB	0.000823987	0.000911605	-0.632392909	M1	Female	trans
cg05264324_RNU6-770P	0.000823989	0.000911606	-0.403970795	M1	Female	trans
cg12724384_PAMR1	0.00082399	0.000911606	-0.467446834	M1	Female	trans
cg07128900_ENSG00000224945	0.000823992	0.000911607	-0.39180152	M1	Female	trans
cg13579030_ENSG00000230205	0.000823992	0.000911607	-0.482453874	M1	Female	trans
cg24566538_PAGE2B	0.000823995	0.000911608	-0.463782955	M1	Female	trans
cg05056349_GDF3	0.000823995	0.000911608	0.440071827	M1	Female	trans
cg16899501_HS1BP3	0.000823999	0.000911611	-0.40516688	M1	Female	trans
cg06820104_RNU6-1304P	0.000824	0.000911611	-0.257861843	M1	Female	trans
cg20600515_FAM83C-AS1	0.000824	0.000911611	0.47202076	M1	Female	trans
cg07173972_TBC1D30	0.000824001	0.000911611	0.378241053	M1	Female	trans
cg17431460_LRRC8A	0.000824004	0.000911614	-0.450869038	M1	Female	trans
cg19982758_UQCRFS1P2	0.000824005	0.000911614	-0.39332804	M1	Female	trans
cg01861042_RNA5SP512	0.000824008	0.000911616	-0.436858203	M1	Female	trans
cg27504269_DES	0.000824012	0.000911619	-0.302297717	M1	Female	trans
cg02982951_LINC01781	0.000824018	0.000911625	-0.271168673	M1	Female	trans
cg26594488_PBK	0.000824018	0.000911625	-0.45423097	M1	Female	trans
cg05269124_ENSG00000186328	0.000824021	0.000911626	-0.430848133	M1	Female	trans
cg20945531_ENSG00000243273	0.000824024	0.000911628	-0.485273573	M1	Female	trans
cg17414101_ARL5A	0.000824025	0.000911628	0.399763516	M1	Female	trans
cg14488391_RNU6-601P	0.000824025	0.000911628	0.546257843	M1	Female	trans
cg01016917_DCD	0.000824026	0.000911629	0.606231429	M1	Female	trans
cg14220516_PSMC1P11	0.000824028	0.000911629	0.473510556	M1	Female	trans
cg26867200_REPIN1-AS1	0.000824028	0.000911629	-0.430146737	M1	Female	trans
cg17471193_ENSG00000226296	0.000824031	0.000911632	-0.479816486	M1	Female	trans
cg15376531_MIR652	0.000824035	0.000911634	-0.417134068	M1	Female	trans
cg24765791_KAZN	0.000824035	0.000911634	-0.508171625	M1	Female	trans
cg15741247_ENSG00000240093	0.000824036	0.000911634	-0.588575542	M1	Female	trans
cg16175752_ENSG00000225450	0.000824037	0.000911634	-0.547919933	M1	Female	trans
cg08798926_SNF8P1	0.000824038	0.000911634	-0.453179502	M1	Female	trans
cg00445548_ENSG00000230936	0.00082404	0.000911634	0.602764484	M1	Female	trans
cg11713274_RN7SL253P	0.00082404	0.000911634	0.445781156	M1	Female	trans
cg11314630_ENSG00000228587	0.000824043	0.000911635	-0.643854337	M1	Female	trans
cg09745688_HTR5A	0.000824043	0.000911635	0.42759224	M1	Female	trans
cg01521225_MTG2	0.000824045	0.000911635	-0.43717908	M1	Female	trans
cg24791105_IL9	0.000824045	0.000911635	-0.493948289	M1	Female	trans
cg08859787_ENSG00000227920	0.000824046	0.000911635	-0.355899518	M1	Female	trans
cg05517612_BAG1	0.000824046	0.000911635	-0.534779316	M1	Female	trans
cg20667334_STUM	0.000824054	0.000911643	-0.337251213	M1	Female	trans
cg24806778_PIK3IP1	0.000824055	0.000911643	-0.601840247	M1	Female	trans
cg19678863_EMC3-AS1	0.000824057	0.000911644	0.538970824	M1	Female	trans
cg07917878_RNU6-490P	0.000824058	0.000911644	-0.744466343	M1	Female	trans
cg20349024_ENSG00000234903	0.000824064	0.00091165	0.400149813	M1	Female	trans
cg01240583_IRAK3	0.000824067	0.000911653	-0.458302958	M1	Female	trans
cg02050232_RN7SL792P	0.000824069	0.000911654	0.342771832	M1	Female	trans
cg14815329_NDUFB1P2	0.000824071	0.000911655	-0.39241483	M1	Female	trans
cg20568108_ENSG00000225886	0.000824073	0.000911656	-0.364389236	M1	Female	trans
cg23929072_RNU6-30P	0.000824075	0.000911658	0.359486462	M1	Female	trans
cg02143524_ENSG00000227365	0.000824077	0.000911659	0.765973555	M1	Female	trans
cg06527318_CLEC2A	0.000824078	0.000911659	0.457419838	M1	Female	trans
cg23370820_HSPA8	0.000824079	0.00091166	-0.549948736	M1	Female	trans
cg15488978_FGFR4	0.000824082	0.000911661	-0.374992562	M1	Female	trans
cg26414417_ENSG00000228341	0.000824084	0.000911663	-0.384306873	M1	Female	trans
cg13814351_MYDGF	0.000824087	0.000911666	-0.501298829	M1	Female	trans
cg20952901_LNCSRLR	0.000824089	0.000911666	0.414155887	M1	Female	trans
cg19534681_CNTLN	0.00082409	0.000911666	0.392460319	M1	Female	trans
cg19933595_RNY4P19	0.00082409	0.000911666	0.506270429	M1	Female	trans
cg01019631_ACNATP	0.000824092	0.000911667	-0.530255171	M1	Female	trans
cg20313696_ENSG00000236528	0.000824094	0.000911669	-0.487077196	M1	Female	trans
cg08004951_ENSG00000202343	0.000824095	0.000911669	-0.353360813	M1	Female	trans
cg13264811_HNRNPH1P1	0.000824098	0.000911671	0.554065582	M1	Female	trans
cg09849405_MAFA	0.000824098	0.000911671	-0.51903404	M1	Female	trans
cg26190890_MIR215	0.000824104	0.000911676	0.59020905	M1	Female	trans
cg12559988_SLC9A3R2	0.000824106	0.000911676	-0.463435735	M1	Female	trans
cg12419862_ENSG00000231421	0.000824114	0.000911685	0.418970419	M1	Female	trans
cg19535719_OR7E8P	0.000824116	0.000911685	-0.380534685	M1	Female	trans
cg09472901_FAM98B	0.000824117	0.000911685	-0.460775939	M1	Female	trans
cg20321086_CLN3	0.000824117	0.000911685	-0.442771218	M1	Female	trans
cg24836826_RPL17P40	0.000824119	0.000911685	-0.350935475	M1	Female	trans
cg10312513_ARMC7	0.000824119	0.000911685	-0.448716041	M1	Female	trans
cg14731458_SNORD13P1	0.000824121	0.000911686	0.450736231	M1	Female	trans
cg08013109_PMEL	0.000824122	0.000911686	-0.316384822	M1	Female	trans
cg27272853_SLIT1-AS1	0.000824126	0.000911689	0.536145987	M1	Female	trans
cg15503728_XCL1	0.000824127	0.000911689	-0.46336645	M1	Female	trans
cg05649427_ATN1	0.000824127	0.000911689	-0.311482007	M1	Female	trans
cg12426467_USP26	0.000824129	0.000911689	-0.50873938	M1	Female	trans
cg13326083_ANKRD20A10P	0.000824133	0.000911691	-0.490119066	M1	Female	trans
cg26543311_SNORA70	0.000824133	0.000911691	-0.221059531	M1	Female	trans
cg01312858_RNU6-7	0.000824134	0.000911691	0.521543472	M1	Female	trans
cg19593182_SNORD37	0.000824134	0.000911691	-0.397660492	M1	Female	trans
cg03822746_SBNO2	0.000824135	0.000911691	-0.400147042	M1	Female	trans
cg01909993_RN7SL842P	0.000824136	0.000911691	-0.591047256	M1	Female	trans
cg00813837_VN1R35P	0.000824141	0.000911691	-0.436403893	M1	Female	trans
cg01080012_ENSG00000229618	0.000824142	0.000911691	-0.384367754	M1	Female	trans
cg03165426_ENSG00000225411	0.000824143	0.000911691	-0.378964405	M1	Female	trans
cg03220912_CEP44	0.000824148	0.000911691	-0.407768871	M1	Female	trans
cg01975548_RN7SKP108	0.00082415	0.000911691	0.538880439	M1	Female	trans
cg09849405_ARHGEF40	0.00082415	0.000911691	-0.579614346	M1	Female	trans
cg21948601_LPAR1	0.000824153	0.000911691	-0.352748018	M1	Female	trans
cg16726234_ENSG00000234136	0.000824156	0.000911691	-0.427907405	M1	Female	trans
cg12878716_DPH2	0.000824157	0.000911691	-0.659276805	M1	Female	trans
cg09419843_RNU1-7P	0.000824159	0.000911691	-0.579264993	M1	Female	trans
cg09419843_OR2M5	0.000824159	0.000911691	-0.579264993	M1	Female	trans
cg09419843_RN7SKP61	0.000824159	0.000911691	-0.579264993	M1	Female	trans
cg09419843_RNU6-873P	0.000824159	0.000911691	-0.579264993	M1	Female	trans
cg09419843_RNA5SP484	0.000824159	0.000911691	-0.579264993	M1	Female	trans
cg09419843_ENSG00000188646	0.000824159	0.000911691	-0.579264993	M1	Female	trans
cg09419843_Y_RNA	0.000824159	0.000911691	-0.579264993	M1	Female	trans
cg09419843_ENSG00000226992	0.000824159	0.000911691	-0.579264993	M1	Female	trans
cg09419843_PIGFP3	0.000824159	0.000911691	-0.579264993	M1	Female	trans
cg09419843_RPL6P29	0.000824159	0.000911691	-0.579264993	M1	Female	trans
cg09419843_ENSG00000241815	0.000824159	0.000911691	-0.579264993	M1	Female	trans
cg09419843_LINC01774	0.000824159	0.000911691	-0.41112773	M1	Female	trans
cg09419843_MYL6P3	0.000824159	0.000911691	-0.41112773	M1	Female	trans
cg09419843_ENSG00000231198	0.000824159	0.000911691	-0.369939045	M1	Female	trans
cg09419843_ENSG00000237377	0.000824159	0.000911691	-0.41112773	M1	Female	trans
cg09419843_RNU2-61P	0.000824159	0.000911691	-0.221057015	M1	Female	trans
cg09419843_ENSG00000173366	0.000824159	0.000911691	-0.221057015	M1	Female	trans
cg12032497_RPL12P30	0.00082416	0.000911691	-0.426511161	M1	Female	trans
cg00490039_RNU6-937P	0.00082416	0.000911691	-0.659663965	M1	Female	trans
cg09217797_MTND3P1	0.000824161	0.000911691	0.319702019	M1	Female	trans
cg11825892_LINC00636	0.000824168	0.000911697	-0.325771498	M1	Female	trans
cg22855933_ENSG00000205300	0.000824168	0.000911697	0.503595332	M1	Female	trans
cg14634826_RNU6-809P	0.00082417	0.000911699	-0.269405818	M1	Female	trans
cg26144437_KLF16	0.000824172	0.000911699	-0.489989776	M1	Female	trans
cg12655250_CHST9	0.000824173	0.000911699	-0.567104982	M1	Female	trans
cg07267547_ENSG00000216663	0.000824174	0.000911699	0.559325886	M1	Female	trans
cg04701596_CYP11B1	0.000824174	0.000911699	-0.524838357	M1	Female	trans
cg24013293_RPS26P30	0.000824175	0.0009117	-0.508272709	M1	Female	trans
cg18811157_DOT1L	0.000824176	0.0009117	-0.464428479	M1	Female	trans
cg23200634_IGHD3-9	0.000824179	0.000911702	-0.523610555	M1	Female	trans
cg07855471_ENSG00000224691	0.00082418	0.000911702	-0.344939789	M1	Female	trans
cg22585595_CBX1P2	0.000824183	0.000911704	0.554846129	M1	Female	trans
cg25841491_ENSG00000232918	0.000824183	0.000911704	-0.335452373	M1	Female	trans
cg02722657_KLRG2	0.000824185	0.000911705	-0.490252654	M1	Female	trans
cg04485371_RPL36AP51	0.000824189	0.000911707	-0.411239482	M1	Female	trans
cg24147543_SPINK8	0.000824189	0.000911707	0.414751103	M1	Female	trans
cg24935981_RPL30P14	0.000824199	0.000911718	-0.441316848	M1	Female	trans
cg12877532_IPCEF1	0.000824201	0.000911718	-0.317588025	M1	Female	trans
cg15883884_ENSG00000216359	0.000824202	0.000911718	-0.322731134	M1	Female	trans
cg24001471_FAM155B	0.000824202	0.000911718	-0.555857623	M1	Female	trans
cg09886258_TENM2	0.000824203	0.000911718	-0.656000053	M1	Female	trans
cg24304617_ENSG00000236453	0.000824204	0.000911719	0.529294657	M1	Female	trans
cg15197135_LINC01698	0.000824205	0.000911719	-0.319352313	M1	Female	trans
cg17414101_BCAM	0.000824208	0.000911721	-0.430720949	M1	Female	trans
cg23064609_ENSG00000240174	0.000824208	0.000911721	0.430924314	M1	Female	trans
cg11300341_ENSG00000230615	0.000824209	0.000911721	-0.448880538	M1	Female	trans
cg20290983_ADD2	0.000824212	0.000911722	-0.503002541	M1	Female	trans
cg09627874_LRPAP1	0.000824212	0.000911722	-0.408618726	M1	Female	trans
cg07068554_RNU6-895P	0.000824214	0.000911723	-0.352763509	M1	Female	trans
cg09375488_SLK	0.000824217	0.000911725	-0.471129456	M1	Female	trans
cg15197135_EPB42	0.000824221	0.000911729	-0.35614264	M1	Female	trans
cg08548734_ENSG00000231187	0.000824223	0.00091173	0.51117133	M1	Female	trans
cg19838384_RPL37P3	0.000824224	0.00091173	-0.533989259	M1	Female	trans
cg15676015_RPL35AP4	0.000824227	0.000911732	0.283361817	M1	Female	trans
cg09809224_C18orf32	0.000824227	0.000911732	0.596394358	M1	Female	trans
cg26399937_NUTM2B	0.000824233	0.000911738	-0.452931879	M1	Female	trans
cg10747185_RPL3P5	0.000824237	0.000911741	0.420097845	M1	Female	trans
cg02990361_H2AL1RP	0.000824241	0.000911744	0.436419941	M1	Female	trans
cg22997974_LINC01716	0.000824243	0.000911746	-0.422373678	M1	Female	trans
cg14488913_KIR2DS4	0.000824248	0.000911751	-0.379822991	M1	Female	trans
cg25979180_ENSG00000238061	0.00082425	0.000911752	-0.335339758	M1	Female	trans
cg23209353_CHORDC1	0.000824251	0.000911752	-0.398276397	M1	Female	trans
cg23228921_ENSG00000240311	0.000824257	0.000911757	-0.323648279	M1	Female	trans
cg08121165_FBXO9	0.000824258	0.000911758	0.411007305	M1	Female	trans
cg09248054_IGFBP7	0.00082426	0.000911759	0.460358476	M1	Female	trans
cg07201861_PFKFB3	0.000824262	0.00091176	-0.669871685	M1	Female	trans
cg02736186_ENSG00000214980	0.000824264	0.00091176	-0.221964699	M1	Female	trans
cg13712952_HMGB3P4	0.000824265	0.00091176	-0.241711225	M1	Female	trans
cg04492287_SARS2	0.000824265	0.00091176	-0.448865548	M1	Female	trans
cg24656207_RNU6-39P	0.000824266	0.00091176	-0.338345538	M1	Female	trans
cg09495418_CRAT	0.000824267	0.00091176	-0.512813435	M1	Female	trans
cg10013287_LINC00211	0.000824267	0.00091176	0.547808556	M1	Female	trans
cg08217354_USP8P2	0.000824269	0.00091176	-0.451896405	M1	Female	trans
cg03859313_ENSG00000235774	0.000824269	0.00091176	0.31903958	M1	Female	trans
cg06952660_RNVU1-33	0.000824269	0.00091176	0.500041001	M1	Female	trans
cg16399648_CYCSP11	0.00082427	0.00091176	-0.409738045	M1	Female	trans
cg16829306_ENSG00000240790	0.000824271	0.00091176	0.511026214	M1	Female	trans
cg22850258_MARCKSL1P2	0.000824272	0.00091176	-0.32026205	M1	Female	trans
cg05479962_RPL21P108	0.000824273	0.00091176	0.478614678	M1	Female	trans
cg05633550_ACTL7B	0.000824275	0.000911761	-0.332948811	M1	Female	trans
cg24270367_OXTR	0.000824276	0.000911762	-0.368262889	M1	Female	trans
cg13611088_MAP3K10	0.000824277	0.000911762	-0.677519166	M1	Female	trans
cg17416722_IGHV1-58	0.000824278	0.000911762	0.292152971	M1	Female	trans
cg07386414_SLC17A7	0.000824279	0.000911762	-0.305511212	M1	Female	trans
cg02675621_RPS20P2	0.000824279	0.000911762	-0.49946972	M1	Female	trans
cg02982951_SNX20	0.000824282	0.000911764	-0.359878561	M1	Female	trans
cg03220912_ZNF841	0.000824287	0.000911768	-0.376666879	M1	Female	trans
cg04208996_PPTC7	0.000824289	0.000911769	-0.462214857	M1	Female	trans
cg11602485_RN7SL546P	0.00082429	0.00091177	-0.317706269	M1	Female	trans
cg00047667_OR52Y1P	0.000824295	0.000911774	-0.420782098	M1	Female	trans
cg20985980_CDKL2	0.000824299	0.000911778	0.527443914	M1	Female	trans
cg14833402_CNOT7P2	0.000824303	0.000911782	-0.409678628	M1	Female	trans
cg16899501_FANCD2P2	0.000824307	0.000911784	-0.357839475	M1	Female	trans
cg12149851_MTND4P31	0.000824309	0.000911786	-0.528141242	M1	Female	trans
cg06686451_SYN3-AS1	0.00082431	0.000911786	-0.416197282	M1	Female	trans
cg06750410_UNC5B	0.000824312	0.000911788	-0.440911093	M1	Female	trans
cg04266774_ZBTB44-DT	0.000824313	0.000911788	-0.643550164	M1	Female	trans
cg02234216_MUC4	0.000824314	0.000911788	-0.451372135	M1	Female	trans
cg03559183_TSPAN16	0.000824317	0.000911789	-0.375349051	M1	Female	trans
cg23006147_RNU6-194P	0.000824318	0.000911789	-0.413704331	M1	Female	trans
cg18941079_OR4K2	0.000824318	0.000911789	-0.436275567	M1	Female	trans
cg09328960_KLRB1	0.000824319	0.00091179	-0.35071025	M1	Female	trans
cg00129847_LINC01840	0.000824322	0.000911791	-0.304831081	M1	Female	trans
cg24789846_CT47A5	0.000824322	0.000911791	0.414951315	M1	Female	trans
cg11128983_PI4KAP2	0.000824322	0.000911791	-0.374196645	M1	Female	trans
cg15762175_GSS	0.000824324	0.000911791	-0.593354762	M1	Female	trans
cg09476440_LZTS2	0.000824327	0.000911793	0.405255878	M1	Female	trans
cg09575750_RNA5SP126	0.000824327	0.000911793	-0.418380165	M1	Female	trans
cg09027601_TRPC7	0.000824328	0.000911793	0.315897746	M1	Female	trans
cg19931102_TLE1	0.000824329	0.000911793	-0.442146939	M1	Female	trans
cg11575912_FAF1-AS1	0.000824332	0.000911795	0.485395302	M1	Female	trans
cg00564737_RN7SL231P	0.000824332	0.000911795	-0.379880481	M1	Female	trans
cg14659008_HRCT1	0.000824335	0.000911796	-0.803229602	M1	Female	trans
cg09490603_LINC01068	0.000824335	0.000911796	0.421310712	M1	Female	trans
cg17591474_SLC23A2	0.000824337	0.000911796	-0.413943934	M1	Female	trans
cg03788509_RNU6-1118P	0.000824339	0.000911796	-0.335455716	M1	Female	trans
cg19691410_RN7SL454P	0.000824339	0.000911796	-0.430097627	M1	Female	trans
cg19124160_NFAM1	0.000824339	0.000911796	-0.462981832	M1	Female	trans
cg17855264_ALDOA	0.00082434	0.000911796	-0.48833554	M1	Female	trans
cg06281241_IRAK2	0.00082434	0.000911796	0.578270026	M1	Female	trans
cg17031967_RNU6-792P	0.000824341	0.000911796	-0.416092022	M1	Female	trans
cg14409406_ENSG00000226199	0.000824341	0.000911796	-0.292465265	M1	Female	trans
cg19685285_RN7SL273P	0.000824344	0.000911798	0.373658429	M1	Female	trans
cg18811157_PROM2	0.000824345	0.000911798	-0.451339271	M1	Female	trans
cg27015302_RYR3	0.000824346	0.000911798	-0.349355889	M1	Female	trans
cg02526838_CSF2RB	0.000824349	0.0009118	-0.615637458	M1	Female	trans
cg24078669_EPB41L1	0.000824351	0.000911802	-0.425910816	M1	Female	trans
cg14548259_DENND6A-AS1	0.000824353	0.000911803	0.427159626	M1	Female	trans
cg24996565_STOX1	0.000824354	0.000911803	0.428220862	M1	Female	trans
cg20271057_C6orf141	0.000824355	0.000911803	-0.400791305	M1	Female	trans
cg26167186_ULBP1	0.000824356	0.000911803	0.26693403	M1	Female	trans
cg14457908_ENSG00000224038	0.000824356	0.000911803	-0.347108293	M1	Female	trans
cg22996185_MIR194-2HG	0.000824357	0.000911803	0.401564968	M1	Female	trans
cg15374032_ENSG00000231539	0.000824361	0.000911806	-0.462197356	M1	Female	trans
cg00096742_ENSG00000228827	0.000824364	0.000911808	-0.327850189	M1	Female	trans
cg08662043_KCNN3	0.000824367	0.00091181	-0.637999835	M1	Female	trans
cg26221506_IL20	0.000824368	0.00091181	-0.387026735	M1	Female	trans
cg10538377_RN7SL273P	0.000824368	0.00091181	0.436929597	M1	Female	trans
cg20657843_DLC1	0.000824369	0.00091181	-0.310563546	M1	Female	trans
cg00892312_ENSG00000226541	0.00082437	0.00091181	0.490019666	M1	Female	trans
cg22972806_ENSG00000225507	0.000824375	0.000911813	0.411543196	M1	Female	trans
cg15185538_RN7SL60P	0.000824375	0.000911813	-0.661977872	M1	Female	trans
cg19933595_TLE1	0.000824375	0.000911813	-0.560602575	M1	Female	trans
cg06757994_CDY8P	0.000824377	0.000911813	-0.423973222	M1	Female	trans
cg17779085_HNRNPA1P54	0.000824378	0.000911813	-0.313731362	M1	Female	trans
cg09802689_ENSG00000226816	0.000824378	0.000911813	0.441102357	M1	Female	trans
cg19953290_PRKAR2B-AS1	0.000824379	0.000911813	-0.413962615	M1	Female	trans
cg16274716_TRAJ25	0.00082438	0.000911813	-0.484944619	M1	Female	trans
cg06748066_ENSG00000225854	0.00082438	0.000911813	-0.481815439	M1	Female	trans
cg13565400_BARX2	0.000824381	0.000911813	0.46554163	M1	Female	trans
cg16555856_RTL8C	0.000824384	0.000911816	-0.517725583	M1	Female	trans
cg08726846_CLCA1	0.000824386	0.000911817	-0.417104234	M1	Female	trans
cg05413258_ENSG00000228113	0.000824387	0.000911817	-0.428609781	M1	Female	trans
cg18087761_ZNF620	0.000824389	0.000911817	-0.431645005	M1	Female	trans
cg21903049_RPL8P2	0.000824389	0.000911817	-0.485596039	M1	Female	trans
cg27170947_PPDPFL	0.000824389	0.000911817	0.518529161	M1	Female	trans
cg09562938_PSG1	0.00082439	0.000911817	-0.480394603	M1	Female	trans
cg11459852_CCDC60	0.000824394	0.000911819	0.458121722	M1	Female	trans
cg05356662_SPATA20	0.000824395	0.000911819	-0.494106597	M1	Female	trans
cg09623464_PRMT9	0.000824395	0.000911819	-0.460072604	M1	Female	trans
cg11529236_SCARF1	0.000824397	0.000911819	-0.363726687	M1	Female	trans
cg01473983_TFAP2C	0.000824397	0.000911819	-0.508240518	M1	Female	trans
cg12636982_ENSG00000227192	0.000824398	0.000911819	-0.48750312	M1	Female	trans
cg02674997_ENSG00000217060	0.000824401	0.000911822	-0.400295514	M1	Female	trans
cg09789229_CD53	0.000824402	0.000911822	-0.515008546	M1	Female	trans
cg12225344_SYPL2	0.000824403	0.000911822	-0.472438917	M1	Female	trans
cg10729426_ID3	0.000824405	0.000911824	-0.554482331	M1	Female	trans
cg24294835_FBN2	0.000824406	0.000911824	-0.35353248	M1	Female	trans
cg15376531_LINC01214	0.000824408	0.000911824	-0.57931172	M1	Female	trans
cg18742823_CTSK	0.000824408	0.000911824	-0.512170665	M1	Female	trans
cg25706257_ZNF735	0.000824409	0.000911824	-0.301970503	M1	Female	trans
cg04608271_ENSG00000233494	0.00082441	0.000911825	-0.439495717	M1	Female	trans
cg21673338_WNK1	0.000824412	0.000911825	-0.409228312	M1	Female	trans
cg24656207_PPP1R10	0.000824416	0.000911829	0.379830248	M1	Female	trans
cg12482253_TAS2R2P	0.000824417	0.00091183	-0.4712602	M1	Female	trans
cg24973755_FAM126A	0.000824423	0.000911834	0.4155839	M1	Female	trans
cg02172724_MYLPF	0.000824427	0.000911838	-0.47211389	M1	Female	trans
cg20214135_MYH13	0.000824429	0.000911839	-0.621796598	M1	Female	trans
cg14548259_ENSG00000233264	0.00082443	0.00091184	0.370993262	M1	Female	trans
cg18580274_SURF4	0.000824431	0.00091184	-0.477458346	M1	Female	trans
cg21517309_ARNILA	0.000824433	0.000911842	-0.543803868	M1	Female	trans
cg24732078_CPN2	0.000824441	0.000911849	-0.531070765	M1	Female	trans
cg05258937_AMBP	0.000824442	0.000911849	-0.480203642	M1	Female	trans
cg24429037_RHOXF2B	0.000824445	0.000911851	-0.30504894	M1	Female	trans
cg14641472_ENSG00000205767	0.00082445	0.000911856	0.519388928	M1	Female	trans
cg25482767_HCN4	0.000824453	0.000911858	-0.469397189	M1	Female	trans
cg25130590_OR2F1	0.000824453	0.000911858	-0.578000612	M1	Female	trans
cg25064854_GUSBP17	0.000824455	0.000911859	-0.336389488	M1	Female	trans
cg21078196_IGHJ3	0.000824456	0.000911859	-0.267653709	M1	Female	trans
cg15993652_RNU6-31P	0.000824456	0.000911859	-0.325883548	M1	Female	trans
cg20313696_ENSG00000236716	0.00082446	0.000911862	-0.479639648	M1	Female	trans
cg07190763_ENSG00000242474	0.000824461	0.000911862	0.45729338	M1	Female	trans
cg18580450_GUSBP6	0.000824464	0.000911865	-0.291020048	M1	Female	trans
cg05226335_LDOC1	0.000824467	0.000911866	-0.398297515	M1	Female	trans
cg21829038_GSTM5P1	0.000824467	0.000911866	-0.221431141	M1	Female	trans
cg12859943_ACTBP7	0.000824471	0.00091187	-0.451950868	M1	Female	trans
cg13931640_UBE2E1-AS1	0.000824476	0.000911873	0.38884437	M1	Female	trans
cg25479848_MAML3	0.000824476	0.000911873	0.355461384	M1	Female	trans
cg16866567_KRTAP10-11	0.000824477	0.000911873	0.322648834	M1	Female	trans
cg12474980_OR2I1P	0.000824477	0.000911873	-0.369223993	M1	Female	trans
cg26676405_DDX25	0.000824479	0.000911874	-0.452374156	M1	Female	trans
cg20630363_RPS16P2	0.00082448	0.000911874	-0.503987071	M1	Female	trans
cg07968770_SDC1	0.000824481	0.000911874	-0.533031766	M1	Female	trans
cg02096758_CD164	0.000824485	0.000911877	-0.562544068	M1	Female	trans
cg07675898_C7orf33	0.000824485	0.000911877	-0.251250926	M1	Female	trans
cg05200992_ENSG00000231603	0.000824489	0.000911879	-0.460160335	M1	Female	trans
cg03954667_RNU6-483P	0.000824489	0.000911879	0.508497949	M1	Female	trans
cg03023681_DENND6A-AS1	0.000824491	0.00091188	-0.41521584	M1	Female	trans
cg18924965_TNNT1	0.000824492	0.00091188	0.27336698	M1	Female	trans
cg04487202_BTN1A1	0.000824495	0.000911882	-0.538910593	M1	Female	trans
cg10149013_NDP	0.000824498	0.000911885	-0.423866699	M1	Female	trans
cg22963296_PTMAP10	0.000824501	0.000911887	0.461751789	M1	Female	trans
cg10411339_LEPR	0.000824504	0.000911889	0.468748965	M1	Female	trans
cg13273076_RAB33A	0.000824507	0.000911892	-0.359483174	M1	Female	trans
cg08101286_LINC01675	0.00082451	0.000911894	-0.478153434	M1	Female	trans
cg16315887_LINC00892	0.000824513	0.000911896	-0.452285852	M1	Female	trans
cg15309790_ENSG00000236744	0.000824519	0.000911902	-0.328323689	M1	Female	trans
cg09354553_RNU6-1320P	0.000824524	0.000911904	-0.370659386	M1	Female	trans
cg04577715_CPOX	0.000824524	0.000911904	-0.60843384	M1	Female	trans
cg11760280_FGF20	0.000824524	0.000911904	-0.452901537	M1	Female	trans
cg12565985_PRSS21	0.000824525	0.000911904	0.808657458	M1	Female	trans
cg22263704_GAPDHP25	0.000824525	0.000911904	-0.396216596	M1	Female	trans
cg07712165_FANCC	0.000824527	0.000911904	0.362477576	M1	Female	trans
cg19586698_GRM7-AS2	0.000824527	0.000911904	-0.404691171	M1	Female	trans
cg11258452_RN7SL342P	0.000824528	0.000911904	-0.285720916	M1	Female	trans
cg01028619_FAM163A	0.000824528	0.000911904	-0.287776701	M1	Female	trans
cg19764764_SDC1	0.00082453	0.000911905	-0.542583797	M1	Female	trans
cg01093369_CELA2B	0.000824534	0.000911909	-0.893562838	M1	Female	trans
cg10028717_ZC2HC1A	0.000824536	0.000911909	0.863166351	M1	Female	trans
cg02001279_ZBTB45	0.000824536	0.000911909	-0.412800199	M1	Female	trans
cg14294245_OR52K2	0.000824538	0.00091191	-0.472205677	M1	Female	trans
cg12077294_ENSG00000229067	0.00082454	0.000911911	-0.666567207	M1	Female	trans
cg08662043_RNU6-763P	0.000824542	0.000911911	-0.656580188	M1	Female	trans
cg17953636_ENSG00000200385	0.000824542	0.000911911	0.384285251	M1	Female	trans
cg23459160_PROSER2-AS1	0.000824543	0.000911911	-0.4035501	M1	Female	trans
cg01752322_ENSG00000213488	0.000824543	0.000911911	-0.522654942	M1	Female	trans
cg00554858_ENSG00000231992	0.00082455	0.000911916	-0.459441204	M1	Female	trans
cg14885748_IRX2	0.000824551	0.000911916	-0.415889176	M1	Female	trans
cg25843927_CHRM3-AS1	0.000824551	0.000911916	0.527043446	M1	Female	trans
cg24880701_TSC22D4	0.000824551	0.000911916	-0.472465666	M1	Female	trans
cg24706930_RPL19P20	0.000824557	0.00091192	-0.41054244	M1	Female	trans
cg20007465_RNU6-804P	0.000824562	0.000911925	0.389967418	M1	Female	trans
cg09603381_ZNF33BP1	0.000824563	0.000911926	-0.597393158	M1	Female	trans
cg01018999_ANKRD63	0.000824564	0.000911926	-0.448811641	M1	Female	trans
cg11390628_GPR26	0.000824566	0.000911926	-0.562292066	M1	Female	trans
cg10515155_FAM186A	0.000824566	0.000911926	-0.424064041	M1	Female	trans
cg23070318_BCL10	0.00082457	0.00091193	-0.468951134	M1	Female	trans
cg09902788_ENSG00000228933	0.000824577	0.000911937	-0.296133323	M1	Female	trans
cg20369573_RN7SL183P	0.000824579	0.000911937	-0.543797064	M1	Female	trans
cg01586670_ACSL6-AS1	0.00082458	0.000911937	-0.497529544	M1	Female	trans
cg17259065_ENSG00000213994	0.000824583	0.000911941	0.356266646	M1	Female	trans
cg22160267_ENSG00000214035	0.000824585	0.000911942	0.638765736	M1	Female	trans
cg21297167_ENSG00000229160	0.000824587	0.000911942	0.859950345	M1	Female	trans
cg06024364_MEGF11	0.000824587	0.000911942	-0.346215044	M1	Female	trans
cg07914267_TCF19	0.00082459	0.000911943	-0.497327354	M1	Female	trans
cg17371585_ATP8A2P3	0.00082459	0.000911943	-0.539386236	M1	Female	trans
cg16875122_HMGN3P1	0.000824592	0.000911944	-0.461372557	M1	Female	trans
cg04688366_LINC01808	0.000824592	0.000911944	0.51036238	M1	Female	trans
cg25994476_MIR222	0.000824594	0.000911944	0.423087354	M1	Female	trans
cg26543311_ENSG00000235725	0.000824595	0.000911944	-0.332437157	M1	Female	trans
cg19277969_AOX1	0.000824596	0.000911944	-0.500864614	M1	Female	trans
cg25527627_YOD1	0.000824596	0.000911944	-0.381511619	M1	Female	trans
cg14045652_FAM222B	0.000824596	0.000911944	-0.502540354	M1	Female	trans
cg19434681_RPS2P7	0.000824598	0.000911945	-0.419123484	M1	Female	trans
cg13409898_RPL7P28	0.000824604	0.00091195	-0.309633365	M1	Female	trans
cg15593298_ZMAT1	0.000824605	0.00091195	0.37308762	M1	Female	trans
cg25757115_ZNF579	0.000824606	0.000911951	-0.466473112	M1	Female	trans
cg23710890_NPIPA7	0.000824608	0.000911951	-0.465328099	M1	Female	trans
cg09563600_ENSG00000213587	0.000824617	0.00091196	-0.464162835	M1	Female	trans
cg13427189_C1orf158	0.000824618	0.00091196	-0.513637561	M1	Female	trans
cg02705444_GPX5	0.000824618	0.00091196	0.637297503	M1	Female	trans
cg00569101_RARG	0.000824618	0.00091196	-0.329880097	M1	Female	trans
cg20229555_SLC8A2	0.000824626	0.000911966	-0.596117868	M1	Female	trans
cg18887769_SNORA36C	0.000824626	0.000911966	-0.456829737	M1	Female	trans
cg26205842_RNF26	0.000824627	0.000911966	-0.758453708	M1	Female	trans
cg18490567_ENSG00000225417	0.000824627	0.000911966	-0.376735031	M1	Female	trans
cg14378465_LHFPL5	0.000824633	0.00091197	-0.334453663	M1	Female	trans
cg02843332_ENSG00000223538	0.000824633	0.00091197	-0.27364294	M1	Female	trans
cg25334215_GUSBP1	0.000824635	0.000911971	-0.489368586	M1	Female	trans
cg16562709_REM2	0.000824638	0.000911971	-0.388883132	M1	Female	trans
cg04430228_VSTM2A	0.000824639	0.000911971	-0.472019704	M1	Female	trans
cg16626067_CCDC160	0.000824639	0.000911971	0.490393249	M1	Female	trans
cg13696326_ENSG00000231297	0.000824639	0.000911971	0.657362133	M1	Female	trans
cg12594546_ADA	0.000824639	0.000911971	-0.506614254	M1	Female	trans
cg10866131_OTUD6A	0.000824639	0.000911971	-0.641143055	M1	Female	trans
cg09476440_PRKCSH	0.000824643	0.000911973	0.383786876	M1	Female	trans
cg23200371_RN7SL497P	0.000824643	0.000911973	-0.355859256	M1	Female	trans
cg21764190_ERICH2	0.000824648	0.000911978	0.4327735	M1	Female	trans
cg24524451_PEF1-AS1	0.000824649	0.000911978	0.405170536	M1	Female	trans
cg11502198_ENSG00000205644	0.00082465	0.000911978	-0.264035725	M1	Female	trans
cg03875668_NSA2P5	0.000824651	0.000911978	-0.44468598	M1	Female	trans
cg20160035_HTR3E-AS1	0.000824652	0.000911978	-0.40533304	M1	Female	trans
cg13491296_TRIM49	0.000824656	0.000911982	0.469515361	M1	Female	trans
cg03499808_FOXC2	0.000824657	0.000911982	-0.448185855	M1	Female	trans
cg10488013_ZNF844	0.000824658	0.000911982	-0.362206507	M1	Female	trans
cg02401524_TRPV5	0.000824661	0.000911984	-0.362633704	M1	Female	trans
cg01529253_GAP43	0.000824663	0.000911985	0.688457991	M1	Female	trans
cg20972369_CCDC185	0.000824665	0.000911986	-0.375474046	M1	Female	trans
cg20825109_TASP1	0.000824665	0.000911986	-0.454885533	M1	Female	trans
cg07200348_RNA5SP294	0.000824668	0.000911988	-0.386776667	M1	Female	trans
cg17266282_UBTFL5	0.000824671	0.00091199	0.458995099	M1	Female	trans
cg09506661_SNTB1	0.000824672	0.00091199	-0.415250966	M1	Female	trans
cg02332174_TAFA5	0.000824672	0.00091199	-0.412145524	M1	Female	trans
cg13568432_RNU6-444P	0.000824674	0.00091199	0.482910285	M1	Female	trans
cg15588585_ENSG00000205562	0.000824676	0.000911992	-0.463470608	M1	Female	trans
cg20859841_SCUBE1-AS2	0.000824677	0.000911992	-0.340828374	M1	Female	trans
cg09774124_RHD	0.000824679	0.000911993	-0.422240702	M1	Female	trans
cg26307193_EDF1	0.00082468	0.000911993	-0.394196727	M1	Female	trans
cg20695805_HRH1	0.00082468	0.000911993	0.449098102	M1	Female	trans
cg04163475_SLC35D3	0.000824681	0.000911993	-0.466805073	M1	Female	trans
cg25855415_STAB1	0.000824682	0.000911993	0.445954791	M1	Female	trans
cg04924345_STAU1	0.000824687	0.000911997	-0.508783941	M1	Female	trans
cg24863484_LAIR1	0.000824689	0.000911998	-0.450850188	M1	Female	trans
cg08069675_IMMTP1	0.00082469	0.000911999	-0.438144938	M1	Female	trans
cg02096758_RBM43	0.000824697	0.000912005	-0.585271772	M1	Female	trans
cg21820921_RHBDL1	0.000824698	0.000912006	-0.420944399	M1	Female	trans
cg05703358_ENSG00000236807	0.000824704	0.000912012	0.550972358	M1	Female	trans
cg01842774_TNRC18P3	0.000824708	0.000912015	-0.461203804	M1	Female	trans
cg22375104_PLCG2	0.000824709	0.000912015	-0.490238732	M1	Female	trans
cg10061851_IGHD2-2	0.000824711	0.000912016	0.520397119	M1	Female	trans
cg16726234_RNU6-937P	0.000824711	0.000912016	-0.4481651	M1	Female	trans
cg16183361_ZFR2	0.000824713	0.000912017	0.32437687	M1	Female	trans
cg02650964_LINC01241	0.000824718	0.000912021	-0.388751428	M1	Female	trans
cg03747858_IGHJ1	0.000824722	0.000912024	-0.283825146	M1	Female	trans
cg09216282_ENSG00000240813	0.000824723	0.000912024	-0.324228161	M1	Female	trans
cg18976191_IL36G	0.000824723	0.000912024	-0.381544637	M1	Female	trans
cg23209353_TUBD1	0.000824725	0.000912026	-0.39942872	M1	Female	trans
cg06175279_ENSG00000238019	0.000824726	0.000912026	-0.477124257	M1	Female	trans
cg14853657_DAP3P2	0.000824729	0.000912028	-1.129788654	M1	Female	trans
cg05226335_ZNF497	0.000824731	0.000912028	-0.414838352	M1	Female	trans
cg09957135_TRAJ58	0.000824731	0.000912028	-0.554739954	M1	Female	trans
cg03283042_LDHAL6A	0.000824734	0.000912031	-0.439052683	M1	Female	trans
cg12869097_FTMT	0.000824742	0.000912038	-0.539423538	M1	Female	trans
cg10149013_MTND5P3	0.000824742	0.000912038	-0.42591735	M1	Female	trans
cg15353542_H1-10	0.000824744	0.000912038	-0.663074526	M1	Female	trans
cg15197135_ADPRM	0.000824745	0.000912038	-0.348182341	M1	Female	trans
cg00171290_CSNK1G2P1	0.000824745	0.000912038	-0.324414473	M1	Female	trans
cg20961650_SP140	0.000824746	0.000912038	-0.352110584	M1	Female	trans
cg27560391_FSCB	0.000824748	0.00091204	0.579360395	M1	Female	trans
cg15166583_LINC00901	0.000824749	0.00091204	-0.419533573	M1	Female	trans
cg14335687_C5orf58	0.000824751	0.000912041	-0.492590637	M1	Female	trans
cg11996362_ENSG00000188525	0.000824752	0.000912041	-0.292573294	M1	Female	trans
cg20057147_CENPE	0.000824753	0.000912041	-0.423088759	M1	Female	trans
cg09162333_H2AC6	0.000824764	0.000912052	-0.486260016	M1	Female	trans
cg06649792_IFITM3P4	0.000824764	0.000912052	-0.516042659	M1	Female	trans
cg26660305_RPTN	0.000824767	0.000912054	-0.407362262	M1	Female	trans
cg15374032_SLC36A3	0.000824768	0.000912054	-0.388552839	M1	Female	trans
cg19985056_ENSG00000232350	0.00082477	0.000912056	0.463413101	M1	Female	trans
cg26329715_CEP44	0.000824771	0.000912056	0.384786425	M1	Female	trans
cg22549984_ATP1B1	0.000824772	0.000912056	-0.331769056	M1	Female	trans
cg14143172_PIEZO2	0.000824775	0.000912058	0.408886704	M1	Female	trans
cg09627874_RAB3A	0.000824776	0.000912058	-0.385490817	M1	Female	trans
cg18301136_ZC3H10	0.000824777	0.000912058	-0.431410872	M1	Female	trans
cg12559988_SEC16A	0.000824778	0.000912058	-0.452053466	M1	Female	trans
cg14904662_LINC01291	0.000824779	0.000912058	0.373942991	M1	Female	trans
cg02680901_LRMDA	0.000824779	0.000912058	-0.482383644	M1	Female	trans
cg14181874_TMEM106A	0.00082478	0.000912058	-0.327756043	M1	Female	trans
cg04099454_PAFAH1B2P1	0.000824782	0.000912058	0.515582837	M1	Female	trans
cg10149013_H2AL1RP	0.000824782	0.000912058	-0.392814944	M1	Female	trans
cg25353287_RNF223	0.000824783	0.000912059	-0.357627758	M1	Female	trans
cg16185501_ENSG00000226239	0.000824789	0.000912064	-0.722203118	M1	Female	trans
cg23839761_MTCO2P29	0.00082479	0.000912064	0.446194983	M1	Female	trans
cg00589161_INHCAP	0.00082479	0.000912064	-0.531362434	M1	Female	trans
cg05026786_ENSG00000230782	0.000824791	0.000912064	-0.559036666	M1	Female	trans
cg02958004_PAFAH1B2P1	0.000824793	0.000912066	0.453753564	M1	Female	trans
cg24973755_ATP6V0A1	0.000824796	0.000912068	0.385767031	M1	Female	trans
cg07091544_RAB37	0.000824797	0.000912068	-0.443733148	M1	Female	trans
cg14578229_TUBB4AP1	0.0008248	0.000912069	-0.522108518	M1	Female	trans
cg11153505_HBEGF	0.000824801	0.000912069	-0.467490377	M1	Female	trans
cg18321929_ARHGEF33	0.000824801	0.000912069	-0.39946246	M1	Female	trans
cg04492287_RELA	0.000824801	0.000912069	-0.461989656	M1	Female	trans
cg24186114_ATP5PBP1	0.000824803	0.000912069	-0.483832522	M1	Female	trans
cg03087807_ENSG00000232234	0.000824804	0.000912069	-0.588760785	M1	Female	trans
cg03743462_TREM2	0.000824814	0.00091208	-0.668305999	M1	Female	trans
cg15781610_ENSG00000233739	0.000824817	0.000912083	0.553250196	M1	Female	trans
cg03653504_TAF4B	0.000824818	0.000912083	-0.414665201	M1	Female	trans
cg26329715_FBXO6	0.000824819	0.000912083	-0.390887757	M1	Female	trans
cg00364287_Y_RNA	0.000824823	0.000912086	0.556797358	M1	Female	trans
cg08493356_ENSG00000229369	0.000824825	0.000912086	0.385733021	M1	Female	trans
cg13564156_MAGEF1	0.000824825	0.000912086	-0.549966621	M1	Female	trans
cg03388786_RPL35AP14	0.000824829	0.00091209	0.389617053	M1	Female	trans
cg06322601_SLC39A13	0.000824837	0.000912098	-0.361084948	M1	Female	trans
cg09650895_ENSG00000237843	0.000824841	0.000912101	0.657800353	M1	Female	trans
cg03885527_AQP6	0.000824842	0.000912101	-0.443004819	M1	Female	trans
cg00700394_MTAPP2	0.000824842	0.000912101	-0.414168997	M1	Female	trans
cg20468026_RPL17P15	0.000824844	0.000912102	-0.412364933	M1	Female	trans
cg08950088_ANKDD1B	0.000824845	0.000912102	-0.418871965	M1	Female	trans
cg10975354_LINC00570	0.000824846	0.000912103	0.40388988	M1	Female	trans
cg27527262_DRD5P2	0.000824848	0.000912104	0.614303824	M1	Female	trans
cg23632985_MTHFD2P3	0.00082485	0.000912105	0.38983569	M1	Female	trans
cg24428877_RNU6-432P	0.000824851	0.000912105	0.404053669	M1	Female	trans
cg27056165_GNB1L	0.000824851	0.000912105	0.638968203	M1	Female	trans
cg15143268_SEPTIN14P12	0.000824857	0.000912108	-0.404545717	M1	Female	trans
cg03702660_GLRX5P2	0.000824857	0.000912108	-0.307818181	M1	Female	trans
cg13392051_TLE1	0.000824858	0.000912108	-0.578124296	M1	Female	trans
cg14014665_LINC00320	0.00082486	0.000912109	-0.494488752	M1	Female	trans
cg24304928_DHX29	0.000824862	0.00091211	-0.343673656	M1	Female	trans
cg16655291_KIF18A	0.000824864	0.000912113	-0.456044654	M1	Female	trans
cg09380600_TRIM64FP	0.000824866	0.000912114	-0.415531048	M1	Female	trans
cg14877939_ENSG00000234513	0.00082487	0.000912117	-0.497958382	M1	Female	trans
cg11714647_RNU6-418P	0.000824871	0.000912117	-0.430719558	M1	Female	trans
cg04544994_ENSG00000225819	0.000824872	0.000912117	-0.545880255	M1	Female	trans
cg11091734_LIPM	0.000824873	0.000912117	-0.340937316	M1	Female	trans
cg14833402_VN1R34P	0.000824877	0.000912121	0.481428925	M1	Female	trans
cg04208996_PPIP5K2	0.000824878	0.000912121	-0.447388717	M1	Female	trans
cg05162456_CD200R1L-AS1	0.000824879	0.000912122	-0.450666966	M1	Female	trans
cg09676554_HEXIM2	0.000824882	0.000912123	-0.409376596	M1	Female	trans
cg04485371_ENSG00000238153	0.000824885	0.000912123	-0.33207416	M1	Female	trans
cg01454385_COL2A1	0.000824886	0.000912123	-0.453679919	M1	Female	trans
cg19135536_RPL26P34	0.000824886	0.000912123	0.337376341	M1	Female	trans
cg08121165_BMT2	0.000824887	0.000912123	0.419978942	M1	Female	trans
cg22750218_KCNK17	0.000824887	0.000912123	-0.478034194	M1	Female	trans
cg27449976_MESP2	0.000824887	0.000912123	-0.569128276	M1	Female	trans
cg23237611_ENSG00000203647	0.000824888	0.000912124	-0.387433326	M1	Female	trans
cg01378159_ENSG00000213045	0.000824889	0.000912124	0.652951712	M1	Female	trans
cg21376325_MARCHF4	0.00082489	0.000912124	-0.424436271	M1	Female	trans
cg01426041_GRB14	0.000824891	0.000912124	-0.36045212	M1	Female	trans
cg12343913_ENSG00000229263	0.000824895	0.000912127	-0.463452371	M1	Female	trans
cg10521230_LYVE1	0.000824896	0.000912127	-0.435709705	M1	Female	trans
cg19260869_ENSG00000234500	0.000824897	0.000912128	-0.354994748	M1	Female	trans
cg18094995_ENSG00000227574	0.000824904	0.000912135	-0.65066448	M1	Female	trans
cg15910024_MRPS16P3	0.000824906	0.000912135	-0.478368028	M1	Female	trans
cg14917244_SLC2A4	0.000824906	0.000912135	-0.45456959	M1	Female	trans
cg10377685_RPL24P2	0.000824907	0.000912135	-0.414891832	M1	Female	trans
cg03728559_KCNK17	0.000824908	0.000912135	-0.546632328	M1	Female	trans
cg26319363_SPAAR	0.000824915	0.000912142	-0.444808482	M1	Female	trans
cg16792066_MPRIP	0.000824918	0.000912143	0.328868087	M1	Female	trans
cg22965079_RPL37A	0.000824918	0.000912143	0.474653541	M1	Female	trans
cg03734133_DNAJC3	0.000824918	0.000912143	-0.394892956	M1	Female	trans
cg27549944_LINC00658	0.00082492	0.000912144	0.691209079	M1	Female	trans
cg25928510_RNU6-796P	0.000824922	0.000912145	-0.302968943	M1	Female	trans
cg21149639_RPL8P2	0.000824924	0.000912147	0.646296012	M1	Female	trans
cg13073629_KRT17P7	0.000824925	0.000912147	-0.487672046	M1	Female	trans
cg01878308_ENSG00000227531	0.000824932	0.000912154	0.633134214	M1	Female	trans
cg13978534_MORF4L1P5	0.000824934	0.000912155	0.382827097	M1	Female	trans
cg17334266_SFTA3	0.00082494	0.000912161	-0.54659813	M1	Female	trans
cg09627874_MARCHF9	0.000824945	0.000912164	-0.41679788	M1	Female	trans
cg18053954_ENSG00000240752	0.000824945	0.000912164	-0.545509879	M1	Female	trans
cg16959364_LYSMD4	0.000824946	0.000912164	-0.318981791	M1	Female	trans
cg18112917_RPS20P24	0.000824947	0.000912164	-0.502693027	M1	Female	trans
cg24433045_FABP3	0.000824947	0.000912164	-0.413551617	M1	Female	trans
cg05345823_ENSG00000227769	0.000824948	0.000912164	-0.368251682	M1	Female	trans
cg22203300_LETM1	0.000824949	0.000912164	-0.933240455	M1	Female	trans
cg09765807_ENSG00000223530	0.00082495	0.000912165	-0.32477026	M1	Female	trans
cg03608583_HLA-DQB2	0.000824952	0.000912165	-0.437234299	M1	Female	trans
cg10326138_OR2V1	0.000824953	0.000912165	-0.409249041	M1	Female	trans
cg16643906_TBCAP1	0.000824953	0.000912165	0.387826965	M1	Female	trans
cg02870266_ENSG00000225148	0.000824959	0.00091217	-0.374858382	M1	Female	trans
cg13812702_SNORD21	0.00082496	0.000912171	0.523999533	M1	Female	trans
cg13321077_ETHE1	0.000824961	0.000912171	-0.550888746	M1	Female	trans
cg23878076_RFPL3	0.000824965	0.000912172	-0.367990158	M1	Female	trans
cg00875805_ENSG00000234584	0.000824966	0.000912172	0.441725287	M1	Female	trans
cg21986687_RPS8P6	0.000824966	0.000912172	-0.458174082	M1	Female	trans
cg19832658_ACSL6-AS1	0.000824966	0.000912172	0.727594307	M1	Female	trans
cg14457908_ADGRG2	0.000824968	0.000912173	-0.361069155	M1	Female	trans
cg02621636_SEPTIN1	0.000824968	0.000912173	-0.826574388	M1	Female	trans
cg25217772_LINC01320	0.000824971	0.000912174	-0.345164793	M1	Female	trans
cg06884304_OR1E2	0.000824971	0.000912174	-0.301423923	M1	Female	trans
cg04475157_LINC01507	0.000824972	0.000912175	-0.309209364	M1	Female	trans
cg05292018_KLKB1	0.000824974	0.000912175	-0.252453147	M1	Female	trans
cg00199007_RRAD	0.000824976	0.000912176	-0.36153543	M1	Female	trans
cg20784955_RPA3P1	0.000824976	0.000912176	-0.297920174	M1	Female	trans
cg23809394_LINC01857	0.000824978	0.000912178	0.074915062	M1	Female	trans
cg24267358_FAM189A1	0.000824985	0.000912184	0.477011871	M1	Female	trans
cg16326335_RNY1	0.000824988	0.000912186	-0.433479605	M1	Female	trans
cg00643695_COX20P1	0.000824988	0.000912186	-0.410164245	M1	Female	trans
cg04124057_ENSG00000229827	0.000824989	0.000912186	-0.431882932	M1	Female	trans
cg01824284_FER1L4	0.000824994	0.000912191	-0.367609591	M1	Female	trans
cg20825109_TMBIM6	0.000824995	0.000912191	-0.442072828	M1	Female	trans
cg05172956_CLEC4C	0.000825	0.000912195	0.745609216	M1	Female	trans
cg20613972_ENSG00000240265	0.000825001	0.000912196	-0.301765062	M1	Female	trans
cg07207099_ZNF501	0.000825002	0.000912196	0.310779112	M1	Female	trans
cg10906971_TF	0.000825004	0.000912196	-0.409162773	M1	Female	trans
cg14157525_FAM90A3P	0.000825004	0.000912196	0.534698132	M1	Female	trans
cg13102045_ENSG00000242970	0.000825005	0.000912197	-0.492999184	M1	Female	trans
cg11921888_DOC2A	0.000825006	0.000912197	-0.403265512	M1	Female	trans
cg03785456_CELA2A	0.000825008	0.000912198	-0.485555896	M1	Female	trans
cg19277969_GRPEL2	0.00082501	0.000912199	-0.523409507	M1	Female	trans
cg18477299_ENSG00000239986	0.000825012	0.0009122	-0.397288728	M1	Female	trans
cg26613778_OR1C1	0.000825013	0.0009122	-0.546080952	M1	Female	trans
cg26307193_NELFE	0.000825015	0.000912202	-0.37717358	M1	Female	trans
cg00680875_ZNF611	0.00082502	0.000912203	-0.417865518	M1	Female	trans
cg02485345_ZNF385A	0.000825022	0.000912203	0.624665252	M1	Female	trans
cg18845950_RN7SL728P	0.000825023	0.000912203	0.359924497	M1	Female	trans
cg05448209_KLF7P1	0.000825025	0.000912203	-0.352502957	M1	Female	trans
cg05868023_LAMA5	0.000825029	0.000912203	0.34772046	M1	Female	trans
cg13966843_THORLNC	0.000825034	0.000912203	-0.357044056	M1	Female	trans
cg23398596_PLAT	0.000825035	0.000912203	-0.544445126	M1	Female	trans
cg01824284_RN7SL714P	0.000825036	0.000912203	-0.452252154	M1	Female	trans
cg04387068_IGLJ5	0.000825036	0.000912203	0.559617558	M1	Female	trans
cg10981598_RPL21P41	0.00082504	0.000912203	-0.183834173	M1	Female	trans
cg08021780_LCE2B	0.000825044	0.000912203	0.722613159	M1	Female	trans
cg08021780_OR10J6P	0.000825044	0.000912203	0.512867706	M1	Female	trans
cg08021780_MTND4P28	0.000825044	0.000912203	0.722613159	M1	Female	trans
cg08021780_PRR23B	0.000825044	0.000912203	0.722613159	M1	Female	trans
cg08021780_GPR53P	0.000825044	0.000912203	0.722613159	M1	Female	trans
cg08021780_RPL23AP46	0.000825044	0.000912203	0.722613159	M1	Female	trans
cg08021780_DEFA7P	0.000825044	0.000912203	0.722613159	M1	Female	trans
cg08021780_RPL5P33	0.000825044	0.000912203	0.157326818	M1	Female	trans
cg08021780_MIR764	0.000825044	0.000912203	0.722613159	M1	Female	trans
cg08021780_ENSG00000225480	0.000825044	0.000912203	0.512867706	M1	Female	trans
cg08021780_ENSG00000227475	0.000825044	0.000912203	0.722613159	M1	Female	trans
cg08021780_ENSG00000228289	0.000825044	0.000912203	0.722613159	M1	Female	trans
cg08021780_ENSG00000230867	0.000825044	0.000912203	0.512867706	M1	Female	trans
cg08021780_ENSG00000236823	0.000825044	0.000912203	0.722613159	M1	Female	trans
cg08021780_APCS	0.000825044	0.000912203	0.420326046	M1	Female	trans
cg08021780_CNN2P11	0.000825044	0.000912203	0.484945746	M1	Female	trans
cg08021780_RNU1-101P	0.000825044	0.000912203	0.648248448	M1	Female	trans
cg08021780_MIR548XHG	0.000825044	0.000912203	0.175565698	M1	Female	trans
cg08021780_RPL26P37	0.000825044	0.000912203	0.405009124	M1	Female	trans
cg26329715_AKNA	0.000825045	0.000912203	-0.383422703	M1	Female	trans
cg02768760_CEP126	0.000825046	0.000912203	-0.392740104	M1	Female	trans
cg05376228_ENSG00000204429	0.000825049	0.000912205	0.523464601	M1	Female	trans
cg19556123_OR10V1	0.000825049	0.000912205	0.397859944	M1	Female	trans
cg19763463_GCH1	0.000825052	0.000912208	-0.471052947	M1	Female	trans
cg01227445_ARL9	0.000825054	0.000912208	-0.550222709	M1	Female	trans
cg03243485_MFAP5	0.000825056	0.00091221	0.624661716	M1	Female	trans
cg25130590_BMX	0.000825058	0.000912211	-0.55805029	M1	Female	trans
cg08936603_SMYD3-IT1	0.000825059	0.000912211	-0.462335935	M1	Female	trans
cg17849733_FAM30A	0.000825061	0.000912212	-0.326571995	M1	Female	trans
cg00725690_OR2B7P	0.000825062	0.000912212	0.24845594	M1	Female	trans
cg03226204_CERS6-AS1	0.000825064	0.000912214	-0.449778935	M1	Female	trans
cg09650895_RPL35AP13	0.000825067	0.000912217	-0.656035468	M1	Female	trans
cg01040630_ENSG00000228438	0.000825072	0.00091222	0.442395251	M1	Female	trans
cg14826752_TSPAN11	0.000825072	0.00091222	-0.480588982	M1	Female	trans
cg27560391_KCNN4	0.000825076	0.000912223	0.593598243	M1	Female	trans
cg04015501_ENSG00000231062	0.000825078	0.000912224	-0.339225844	M1	Female	trans
cg15564211_RTF2	0.00082508	0.000912226	-0.502321862	M1	Female	trans
cg23814184_SLC39A1	0.000825083	0.000912227	-0.588488569	M1	Female	trans
cg14378564_RNU6-1035P	0.000825084	0.000912227	0.385399425	M1	Female	trans
cg27260139_RPS7P3	0.000825084	0.000912227	0.463938759	M1	Female	trans
cg03005781_KRT76	0.000825084	0.000912227	-0.378293966	M1	Female	trans
cg16171687_RN7SL842P	0.000825086	0.000912227	-0.423186357	M1	Female	trans
cg20936529_RNA5SP321	0.000825086	0.000912227	-0.475158281	M1	Female	trans
cg03332734_SUMF2	0.000825089	0.000912229	-0.325602861	M1	Female	trans
cg00459997_IGLV1-44	0.00082509	0.000912229	0.302266028	M1	Female	trans
cg04833819_HCN1	0.00082509	0.000912229	-0.449357827	M1	Female	trans
cg14408831_PPIAP82	0.000825093	0.00091223	-0.28995165	M1	Female	trans
cg16171687_NPIPB10P	0.000825093	0.00091223	-0.33607225	M1	Female	trans
cg23719318_TTTY2B	0.000825101	0.000912235	0.43113298	M1	Female	trans
cg00171290_NPB	0.000825102	0.000912235	-0.311090409	M1	Female	trans
cg19740643_RPL22P13	0.000825102	0.000912235	-0.356312489	M1	Female	trans
cg24227048_IGHD1-1	0.000825102	0.000912235	-0.372226662	M1	Female	trans
cg11540596_ADM	0.000825102	0.000912235	-0.441412952	M1	Female	trans
cg14335687_RNU6-753P	0.000825102	0.000912235	-0.577195813	M1	Female	trans
cg17159699_PDCL3P3	0.000825104	0.000912236	-0.283023443	M1	Female	trans
cg11263225_RN7SL215P	0.000825106	0.000912237	-0.316125127	M1	Female	trans
cg21289491_RSAD2	0.000825107	0.000912237	-0.373336114	M1	Female	trans
cg09419843_PYM1	0.000825108	0.000912238	-0.505550604	M1	Female	trans
cg01660000_ANK2	0.000825111	0.000912239	-0.444327179	M1	Female	trans
cg03351580_HRH4	0.000825114	0.000912242	-0.331166289	M1	Female	trans
cg03992063_CHML	0.000825116	0.000912243	-0.406323842	M1	Female	trans
cg25323530_ALLC	0.000825122	0.000912249	-0.343594113	M1	Female	trans
cg00178522_PTGER4P3	0.000825126	0.000912252	-0.317981964	M1	Female	trans
cg09144455_ENSG00000232261	0.000825129	0.000912255	0.655879822	M1	Female	trans
cg04279695_IGSF22	0.000825132	0.000912258	0.308636562	M1	Female	trans
cg09653571_ENSG00000213226	0.000825144	0.000912269	-0.379231341	M1	Female	trans
cg12953599_MYO3B	0.000825144	0.000912269	0.338382333	M1	Female	trans
cg01172235_RPL36AP45	0.000825145	0.000912269	-0.329367457	M1	Female	trans
cg20221740_ENSG00000224946	0.000825147	0.00091227	0.341872177	M1	Female	trans
cg03684644_IL17RD	0.000825147	0.00091227	-0.501865892	M1	Female	trans
cg02351219_PML	0.000825152	0.000912273	-0.448646342	M1	Female	trans
cg17531430_GALNT15	0.000825152	0.000912273	-0.388051605	M1	Female	trans
cg04296930_ENSG00000225884	0.000825153	0.000912273	-0.430694096	M1	Female	trans
cg26464592_RPSA	0.000825155	0.000912274	-0.603533945	M1	Female	trans
cg12343913_MESTP4	0.000825158	0.000912276	-0.355967085	M1	Female	trans
cg11689493_RNU6-754P	0.00082516	0.000912277	0.510381444	M1	Female	trans
cg20381798_RNY3	0.00082516	0.000912277	0.328853613	M1	Female	trans
cg20488913_RNF148	0.000825161	0.000912278	-0.427762504	M1	Female	trans
cg23522480_MICD	0.000825162	0.000912278	-0.459124111	M1	Female	trans
cg23745161_TRIM16	0.000825165	0.000912279	-0.319370118	M1	Female	trans
cg15099537_DTX3L	0.000825166	0.000912279	-0.47437137	M1	Female	trans
cg20196141_ENSG00000224114	0.000825166	0.000912279	-0.57199367	M1	Female	trans
cg03220912_OLA1	0.000825167	0.000912279	-0.412862115	M1	Female	trans
cg25292316_CDSN	0.000825167	0.000912279	1.430359135	M1	Female	trans
cg09055519_LINC01554	0.000825175	0.000912285	-0.351680457	M1	Female	trans
cg18644140_MIR634	0.000825175	0.000912285	-0.299765708	M1	Female	trans
cg03283042_CCDC50	0.000825178	0.000912288	-0.432563643	M1	Female	trans
cg02720442_RPL11P5	0.000825182	0.000912291	0.556456894	M1	Female	trans
cg23807125_ENSG00000203392	0.000825183	0.000912292	-0.641499862	M1	Female	trans
cg08535195_C1orf195	0.000825187	0.000912294	-0.65304443	M1	Female	trans
cg05103573_IFNL2	0.000825187	0.000912294	-0.414231485	M1	Female	trans
cg21764190_CPSF3	0.000825192	0.000912298	0.488436853	M1	Female	trans
cg16593845_RPL22P23	0.000825192	0.000912298	-0.279852935	M1	Female	trans
cg22442897_SLC35F1	0.000825196	0.000912301	0.479931173	M1	Female	trans
cg01062838_MIR15B	0.000825198	0.000912302	-0.350710912	M1	Female	trans
cg09097839_MIR602	0.000825199	0.000912303	-0.331116843	M1	Female	trans
cg05565355_DDX18P3	0.000825201	0.000912303	-0.46531563	M1	Female	trans
cg08844974_RPL23AP71	0.000825201	0.000912303	-0.451357933	M1	Female	trans
cg26414417_ENSG00000225394	0.000825208	0.00091231	-0.356853496	M1	Female	trans
cg07382923_LINC01747	0.000825219	0.000912321	0.37137816	M1	Female	trans
cg24935981_RPSAP11	0.000825221	0.000912322	-0.477079374	M1	Female	trans
cg04296540_ENSG00000167046	0.000825223	0.000912323	-0.409514438	M1	Female	trans
cg04540711_ENSG00000237645	0.000825223	0.000912323	-0.378239606	M1	Female	trans
cg03493899_UCHL1	0.000825225	0.000912324	-0.445647535	M1	Female	trans
cg01354090_MEF2B	0.000825226	0.000912324	0.736871201	M1	Female	trans
cg00938920_CCDC162P	0.000825228	0.000912325	-0.408876904	M1	Female	trans
cg14548259_ASCL2	0.000825229	0.000912325	-0.417135056	M1	Female	trans
cg24749559_ADH5P4	0.00082523	0.000912325	0.502983527	M1	Female	trans
cg24719726_ZNF676	0.000825236	0.000912331	-0.373853173	M1	Female	trans
cg21078196_RNU6-621P	0.000825237	0.000912331	-0.358718133	M1	Female	trans
cg27560690_RN7SKP42	0.000825238	0.000912331	-0.444049183	M1	Female	trans
cg23059091_IGHV1-3	0.000825239	0.000912332	-0.313630582	M1	Female	trans
cg20491223_PPID	0.000825241	0.000912333	0.508035631	M1	Female	trans
cg22806076_RNU6-401P	0.000825243	0.000912335	-0.464634079	M1	Female	trans
cg07020979_CLK3	0.000825246	0.000912337	-0.508266404	M1	Female	trans
cg15793877_Y_RNA	0.000825248	0.000912339	-0.527889918	M1	Female	trans
cg21909391_BTF3P9	0.00082525	0.000912339	-0.532717742	M1	Female	trans
cg09476440_ADAT3	0.000825251	0.000912339	0.383896916	M1	Female	trans
cg03843572_TACR3	0.000825252	0.000912339	-0.396182268	M1	Female	trans
cg15273609_TRAPPC3L	0.000825254	0.00091234	-0.493267314	M1	Female	trans
cg23078472_TSGA13	0.000825254	0.00091234	-0.435022524	M1	Female	trans
cg27109672_SIM2	0.000825255	0.000912341	-0.40814326	M1	Female	trans
cg20175702_SERINC4	0.000825256	0.000912341	0.504010967	M1	Female	trans
cg21380024_ENSG00000240790	0.000825258	0.000912341	0.407893425	M1	Female	trans
cg22656247_RANP5	0.000825258	0.000912341	-0.465956407	M1	Female	trans
cg23170280_MCM8	0.000825259	0.000912341	-0.466468572	M1	Female	trans
cg26610808_NAP1L4P2	0.00082526	0.000912341	-0.476548696	M1	Female	trans
cg26329715_FAM50B	0.000825261	0.000912341	-0.392221998	M1	Female	trans
cg15126179_SCAP	0.000825262	0.000912341	-0.561795169	M1	Female	trans
cg01534242_RPS15AP6	0.000825262	0.000912341	-0.351541855	M1	Female	trans
cg09294055_ENSG00000241003	0.000825263	0.000912341	0.327268697	M1	Female	trans
cg00924924_ACTBP6	0.000825264	0.000912341	0.513515443	M1	Female	trans
cg10620680_TAS2R2P	0.000825268	0.000912343	0.587741132	M1	Female	trans
cg23416023_RPL21P110	0.000825269	0.000912343	-0.530850496	M1	Female	trans
cg27457290_ITGA8	0.000825269	0.000912343	0.473854898	M1	Female	trans
cg20313696_ENSG00000224967	0.00082527	0.000912343	-0.419125306	M1	Female	trans
cg09575750_CPEB2	0.000825271	0.000912344	-0.45363299	M1	Female	trans
cg10723869_CDCA5	0.000825272	0.000912344	-0.707677658	M1	Female	trans
cg04924345_ENSG00000214265	0.000825274	0.000912345	-0.467017442	M1	Female	trans
cg20567311_RNU4-47P	0.000825274	0.000912345	-0.381158878	M1	Female	trans
cg12877532_CD3D	0.000825276	0.000912346	-0.371801665	M1	Female	trans
cg14296749_TCP11X2	0.000825277	0.000912346	-0.324683439	M1	Female	trans
cg11091734_ATG2A	0.000825279	0.000912346	-0.351596874	M1	Female	trans
cg19493134_HNRNPCL1	0.000825279	0.000912346	0.36616802	M1	Female	trans
cg21118618_IFNA12P	0.000825287	0.000912354	-0.244384039	M1	Female	trans
cg15099537_SSH2	0.000825288	0.000912354	-0.49802727	M1	Female	trans
cg26329715_GRIN3B	0.000825289	0.000912354	-0.398540932	M1	Female	trans
cg06952660_RPS28P7	0.000825291	0.000912356	-0.455516473	M1	Female	trans
cg17532873_IL10RB	0.000825295	0.000912359	-0.520221251	M1	Female	trans
cg26149131_SNORD104	0.000825303	0.000912367	0.319357576	M1	Female	trans
cg16006105_RPS27P21	0.000825304	0.000912368	-0.269859308	M1	Female	trans
cg05326756_RNU4-50P	0.000825307	0.000912369	0.657111726	M1	Female	trans
cg04248937_SSTR1	0.000825308	0.000912369	-0.595172695	M1	Female	trans
cg01087869_MIR663B	0.000825308	0.000912369	-0.334312028	M1	Female	trans
cg19155518_SQSTM1	0.000825311	0.000912371	-0.479892977	M1	Female	trans
cg03989617_TNNC1	0.000825313	0.000912371	-0.533890295	M1	Female	trans
cg15593298_SLC38A10	0.000825313	0.000912371	-0.536705023	M1	Female	trans
cg19690148_NAT10	0.000825314	0.000912371	-0.406085486	M1	Female	trans
cg12831580_CERS3	0.000825315	0.000912371	0.467437917	M1	Female	trans
cg19471613_ENSG00000232499	0.000825316	0.000912371	0.615169246	M1	Female	trans
cg17376853_TMEM167AP1	0.000825317	0.000912371	-0.266348379	M1	Female	trans
cg19921829_SUCLA2-AS1	0.000825317	0.000912371	-0.593592844	M1	Female	trans
cg06400006_OBP2A	0.000825318	0.000912371	-0.397849375	M1	Female	trans
cg08782435_FSCN1	0.00082532	0.000912374	-0.471796644	M1	Female	trans
cg07235343_ENSG00000216906	0.000825322	0.000912374	-0.339265524	M1	Female	trans
cg08406402_RPL35P5	0.000825324	0.000912376	-0.408456221	M1	Female	trans
cg11889058_LINC00381	0.000825326	0.000912377	-0.356929986	M1	Female	trans
cg12571007_SPATA18	0.000825337	0.000912388	-0.341065049	M1	Female	trans
cg27347115_SLC25A23	0.000825337	0.000912388	0.470723564	M1	Female	trans
cg20936529_ENSG00000237761	0.000825342	0.000912391	-0.601544171	M1	Female	trans
cg10141352_ENSG00000234044	0.000825342	0.000912391	-0.53037178	M1	Female	trans
cg16520357_TSPEAR-AS2	0.000825347	0.000912395	-0.3906139	M1	Female	trans
cg13626246_ENSG00000224819	0.000825349	0.000912396	0.540564828	M1	Female	trans
cg04858090_CCDC198	0.000825353	0.000912399	-0.348609279	M1	Female	trans
cg26380562_NKX6-3	0.000825353	0.000912399	-0.362384256	M1	Female	trans
cg21059060_PPIAP28	0.000825354	0.000912399	-0.390862649	M1	Female	trans
cg04656811_RNU6-777P	0.000825356	0.000912401	0.660999459	M1	Female	trans
cg05676456_ENSG00000236874	0.000825359	0.000912403	-0.679886426	M1	Female	trans
cg16324445_GPR32	0.000825361	0.000912404	0.673424449	M1	Female	trans
cg00357546_LINC00940	0.000825362	0.000912405	-0.515688551	M1	Female	trans
cg15215519_LRRC8A	0.000825363	0.000912405	-0.489662475	M1	Female	trans
cg23806703_ANKRD28	0.00082537	0.000912412	-0.446490849	M1	Female	trans
cg23590389_CDC42BPA	0.000825375	0.000912416	-0.346551899	M1	Female	trans
cg18580450_MUC4	0.000825378	0.000912418	-0.324913585	M1	Female	trans
cg12329916_MICALL1	0.000825381	0.00091242	-0.579131725	M1	Female	trans
cg02874992_RNA5SP496	0.000825381	0.00091242	-0.3430174	M1	Female	trans
cg04493778_PAPLN	0.000825383	0.00091242	-0.306843359	M1	Female	trans
cg23601496_ENSG00000226036	0.000825383	0.00091242	0.434077008	M1	Female	trans
cg16253887_FGF14	0.000825384	0.00091242	-0.520621133	M1	Female	trans
cg15985115_PTH2R	0.000825389	0.000912424	-0.478635486	M1	Female	trans
cg04492287_RN7SKP100	0.00082539	0.000912424	0.405237129	M1	Female	trans
cg11110036_ALOX12-AS1	0.000825391	0.000912424	-0.435373124	M1	Female	trans
cg24078669_ENSG00000225898	0.000825391	0.000912424	-0.457446681	M1	Female	trans
cg14098470_HOXA11	0.000825392	0.000912424	-0.135127447	M1	Female	trans
cg00323861_MIR1269A	0.000825393	0.000912424	-0.35786424	M1	Female	trans
cg12426214_VSIG1	0.000825393	0.000912424	-0.315201286	M1	Female	trans
cg03393760_CCK	0.000825394	0.000912424	-0.429157388	M1	Female	trans
cg03734133_PPCS	0.000825396	0.000912424	-0.398830804	M1	Female	trans
cg23917909_MIR619	0.000825398	0.000912425	-0.378748679	M1	Female	trans
cg05519658_LINC01505	0.000825409	0.000912437	-0.426670336	M1	Female	trans
cg25855415_FGD3	0.000825413	0.00091244	0.472496915	M1	Female	trans
cg26349917_ENSG00000228770	0.000825413	0.00091244	0.430652227	M1	Female	trans
cg26690956_RNU4-63P	0.000825415	0.00091244	-0.570323656	M1	Female	trans
cg20983548_ENSG00000229976	0.000825417	0.00091244	-0.474635597	M1	Female	trans
cg21907113_CXCR4	0.000825417	0.00091244	-0.503905456	M1	Female	trans
cg20097111_ENSG00000180019	0.000825417	0.00091244	0.527244365	M1	Female	trans
cg06548827_LARP1BP2	0.00082542	0.000912442	-0.423023102	M1	Female	trans
cg02769058_GZMK	0.000825422	0.000912443	-0.240649772	M1	Female	trans
cg11568095_PLVAP	0.000825422	0.000912443	0.66897618	M1	Female	trans
cg14667273_RNA5SP427	0.000825423	0.000912443	0.625323246	M1	Female	trans
cg18027157_CT47A12	0.000825425	0.000912444	0.444960608	M1	Female	trans
cg15452182_NECTIN1	0.000825427	0.000912445	-0.445727856	M1	Female	trans
cg23930334_BCRP7	0.000825428	0.000912445	0.4179123	M1	Female	trans
cg22786154_RPS12P18	0.000825429	0.000912445	-0.623387895	M1	Female	trans
cg20961650_CCR5AS	0.000825431	0.000912447	-0.434922675	M1	Female	trans
cg23792679_ENSG00000239288	0.000825433	0.000912448	0.509567939	M1	Female	trans
cg24131359_ENSG00000231187	0.000825434	0.000912449	-0.497434552	M1	Female	trans
cg11497794_ENSG00000243517	0.000825439	0.000912454	-0.686538839	M1	Female	trans
cg01720186_PRM3	0.000825442	0.000912456	0.652215311	M1	Female	trans
cg18686576_RPS2P5	0.000825446	0.000912456	0.446298786	M1	Female	trans
cg23348107_PAPPA	0.000825451	0.000912456	-0.507377875	M1	Female	trans
cg16126760_PCDHB11	0.000825453	0.000912456	-0.519344372	M1	Female	trans
cg16899501_TTC9C	0.000825455	0.000912456	-0.379359697	M1	Female	trans
cg27375966_RNU2-68P	0.000825455	0.000912456	0.483783753	M1	Female	trans
cg02359483_LINC02471	0.000825456	0.000912456	0.359194163	M1	Female	trans
cg00748431_AGBL3	0.000825456	0.000912456	-0.40368834	M1	Female	trans
cg27267507_TIGD1	0.000825457	0.000912456	-0.519196573	M1	Female	trans
cg19412031_AIP	0.000825459	0.000912456	-0.439587723	M1	Female	trans
cg17753661_RPL21P44	0.000825461	0.000912456	-0.513973423	M1	Female	trans
cg23933723_PLA2G5	0.000825464	0.000912456	0.618052057	M1	Female	trans
cg23933723_OR6K1P	0.000825464	0.000912456	0.635962141	M1	Female	trans
cg23933723_RNU1-32P	0.000825464	0.000912456	0.369923311	M1	Female	trans
cg23933723_PPIAP68	0.000825464	0.000912456	0.635962141	M1	Female	trans
cg23933723_RNU6-386P	0.000825464	0.000912456	0.635962141	M1	Female	trans
cg23933723_RPL10P10	0.000825464	0.000912456	0.635962141	M1	Female	trans
cg23933723_U8	0.000825464	0.000912456	0.635962141	M1	Female	trans
cg23933723_ENSG00000229434	0.000825464	0.000912456	0.635962141	M1	Female	trans
cg23933723_ENSG00000236335	0.000825464	0.000912456	0.635962141	M1	Female	trans
cg23933723_ENSG00000243165	0.000825464	0.000912456	0.635962141	M1	Female	trans
cg23933723_ENSG00000219666	0.000825464	0.000912456	0.451367983	M1	Female	trans
cg23933723_ENSG00000230203	0.000825464	0.000912456	0.285257379	M1	Female	trans
cg23933723_TRMT1P1	0.000825464	0.000912456	0.426794242	M1	Female	trans
cg10034640_VTCN1	0.000825465	0.000912456	-0.806615668	M1	Female	trans
cg19467576_TPBG	0.000825467	0.000912457	-0.426029094	M1	Female	trans
cg13656404_RNU6-553P	0.000825469	0.000912458	-0.381741281	M1	Female	trans
cg22053558_RNU6-650P	0.000825471	0.00091246	-0.645579879	M1	Female	trans
cg20725662_RNA5SP259	0.000825473	0.000912461	-0.365911946	M1	Female	trans
cg18198143_FTLP17	0.000825477	0.000912465	-0.377080241	M1	Female	trans
cg23509665_ENSG00000224486	0.000825483	0.00091247	-0.512218171	M1	Female	trans
cg22007578_MIR583	0.000825484	0.00091247	0.381770389	M1	Female	trans
cg09887955_MPND	0.000825484	0.00091247	-0.552486687	M1	Female	trans
cg24204406_RPL7AP51	0.000825485	0.00091247	-0.323918718	M1	Female	trans
cg00084669_FUT6	0.000825495	0.000912477	-0.503365064	M1	Female	trans
cg26740375_PRAMEF2	0.0008255	0.000912477	-0.597059514	M1	Female	trans
cg26740375_RNA5-8SP5	0.0008255	0.000912477	-0.597059514	M1	Female	trans
cg26740375_LINC00841	0.0008255	0.000912477	-0.334639009	M1	Female	trans
cg26740375_BRI3P2	0.0008255	0.000912477	-0.597059514	M1	Female	trans
cg26740375_RN7SL601P	0.0008255	0.000912477	-0.597059514	M1	Female	trans
cg26740375_ENSG00000218561	0.0008255	0.000912477	-0.535615632	M1	Female	trans
cg26740375_ENSG00000234391	0.0008255	0.000912477	-0.597059514	M1	Female	trans
cg26740375_LINC02032	0.0008255	0.000912477	-0.257997418	M1	Female	trans
cg11573219_ENSG00000235810	0.000825501	0.000912477	0.441149755	M1	Female	trans
cg24951263_ENSG00000232537	0.000825505	0.00091248	0.473207487	M1	Female	trans
cg02303400_KIF14	0.000825511	0.000912487	-0.412260349	M1	Female	trans
cg00318756_OLFM2	0.000825515	0.000912488	-0.386836256	M1	Female	trans
cg12584394_SRPK1	0.000825515	0.000912488	-0.594168782	M1	Female	trans
cg17969084_FGF2	0.000825515	0.000912488	0.485133292	M1	Female	trans
cg08296131_PLA2G4A	0.000825516	0.000912488	-0.529888383	M1	Female	trans
cg15126179_CDY7P	0.000825517	0.000912488	0.44403414	M1	Female	trans
cg15335251_SUMO1P2	0.000825518	0.000912488	-0.405093392	M1	Female	trans
cg00384163_MIR326	0.000825519	0.000912488	-0.400434622	M1	Female	trans
cg19690989_CAMP	0.00082552	0.000912489	-0.570873215	M1	Female	trans
cg03248151_SRRM4	0.000825525	0.000912493	-0.530277388	M1	Female	trans
cg17044191_PIWIL2	0.000825525	0.000912493	-0.668628348	M1	Female	trans
cg09476440_FNBP4	0.000825527	0.000912494	-0.341635914	M1	Female	trans
cg02443896_ENSG00000234943	0.000825528	0.000912494	-0.517795682	M1	Female	trans
cg22806076_LINC00452	0.00082553	0.000912495	-0.621849612	M1	Female	trans
cg18323220_MTND6P32	0.000825532	0.000912496	-0.673570719	M1	Female	trans
cg01301741_ENSG00000226601	0.000825533	0.000912496	-0.361163561	M1	Female	trans
cg26167186_DPEP1	0.000825533	0.000912496	0.438763459	M1	Female	trans
cg22539670_UCP1	0.000825536	0.000912498	-0.586042642	M1	Female	trans
cg21527621_LINC00545	0.000825537	0.000912498	-0.437299133	M1	Female	trans
cg19111078_ENSG00000225335	0.000825539	0.000912499	-0.396763466	M1	Female	trans
cg14019746_MRPL45P1	0.000825546	0.000912506	0.395124362	M1	Female	trans
cg07596643_AKR1B1	0.000825546	0.000912506	1.092838642	M1	Female	trans
cg18480033_TGM5	0.000825551	0.00091251	-0.327823788	M1	Female	trans
cg00199007_TMEM67	0.000825553	0.000912511	0.377619046	M1	Female	trans
cg17022362_RNU6-1289P	0.000825554	0.000912511	-0.32168921	M1	Female	trans
cg26948226_NPIPB2	0.000825555	0.000912511	-0.453780484	M1	Female	trans
cg02125534_ENSG00000241556	0.000825556	0.000912511	-0.348548674	M1	Female	trans
cg25326727_ENSG00000232140	0.000825556	0.000912511	-0.447146235	M1	Female	trans
cg09162333_ENSG00000213293	0.000825557	0.000912511	-0.493685488	M1	Female	trans
cg14429748_RPS20P32	0.000825559	0.000912512	-0.38356713	M1	Female	trans
cg01462607_ENSG00000201863	0.000825559	0.000912512	0.398045469	M1	Female	trans
cg17406354_Metazoa_SRP	0.000825562	0.000912514	-0.491894135	M1	Female	trans
cg00384264_TRBV30	0.000825566	0.000912517	-0.248116004	M1	Female	trans
cg03332734_EPHX2	0.000825567	0.000912517	-0.333380994	M1	Female	trans
cg05520765_ADGRF4	0.000825568	0.000912518	-0.45305419	M1	Female	trans
cg22160300_FA2H	0.000825573	0.000912522	-0.411495542	M1	Female	trans
cg27108264_NKX2-4	0.000825575	0.000912522	0.386879343	M1	Female	trans
cg14532138_OR8B9P	0.000825575	0.000912522	-0.357274554	M1	Female	trans
cg14861778_RN7SL384P	0.000825576	0.000912522	-0.480049449	M1	Female	trans
cg19155518_PHLDA3	0.000825576	0.000912522	-0.482889662	M1	Female	trans
cg10716304_ENSG00000232710	0.000825577	0.000912522	0.560058596	M1	Female	trans
cg15276594_MDH1P1	0.000825582	0.000912527	-0.460382304	M1	Female	trans
cg19669107_LINC00867	0.000825584	0.000912528	0.548501831	M1	Female	trans
cg19383909_SPATA31E1	0.000825586	0.000912529	-0.444071845	M1	Female	trans
cg26972832_ENSG00000242198	0.000825586	0.000912529	-0.442561144	M1	Female	trans
cg26935330_RPS7P6	0.000825587	0.000912529	-0.39966379	M1	Female	trans
cg04661358_MCM8	0.000825588	0.000912529	-0.50336814	M1	Female	trans
cg09396308_ARSI	0.000825589	0.000912529	-0.997266268	M1	Female	trans
cg16569147_WDR11-AS1	0.000825592	0.000912531	-0.498099967	M1	Female	trans
cg03835671_ENSG00000229492	0.000825595	0.000912533	0.537407819	M1	Female	trans
cg24931191_SARNP	0.000825595	0.000912533	-0.527345273	M1	Female	trans
cg20117807_MYH6	0.000825596	0.000912533	-0.428737629	M1	Female	trans
cg05917460_LINC00881	0.000825602	0.000912538	0.329823634	M1	Female	trans
cg08828819_CDY1B	0.000825604	0.000912539	0.35085045	M1	Female	trans
cg02931193_PPP1R42	0.000825606	0.000912541	-0.503359228	M1	Female	trans
cg20960392_RYR1	0.000825609	0.000912543	-0.406953606	M1	Female	trans
cg24151486_FZD1	0.000825609	0.000912543	-0.691580238	M1	Female	trans
cg19111078_ZNF74	0.000825619	0.000912552	-0.448160239	M1	Female	trans
cg17030243_RN7SL33P	0.00082562	0.000912552	-0.261925182	M1	Female	trans
cg13819988_RPEP2	0.000825621	0.000912552	-0.254719713	M1	Female	trans
cg19335436_GJD4	0.000825621	0.000912552	1.145099346	M1	Female	trans
cg09375488_DSC3	0.000825622	0.000912552	-0.475675133	M1	Female	trans
cg01176826_TFF1	0.000825623	0.000912552	0.944159	M1	Female	trans
cg27015302_ZNF619P1	0.000825629	0.000912558	-0.309137484	M1	Female	trans
cg06499010_LINC01973	0.000825631	0.00091256	-0.462284952	M1	Female	trans
cg26686932_CCDC144B	0.000825635	0.000912562	-0.453684454	M1	Female	trans
cg19096976_PRR16	0.000825636	0.000912562	0.500153084	M1	Female	trans
cg20973649_LUADT1	0.000825636	0.000912562	-0.386150388	M1	Female	trans
cg14949125_ATP5F1AP8	0.000825637	0.000912562	0.339339919	M1	Female	trans
cg25699417_EEF1A1P24	0.000825639	0.000912564	-0.348046202	M1	Female	trans
cg24290320_IRX4	0.000825641	0.000912565	-0.395282094	M1	Female	trans
cg01091214_RPL5P28	0.000825649	0.000912573	-0.504536759	M1	Female	trans
cg01028000_KRTAP5-1	0.000825651	0.000912574	-0.581922563	M1	Female	trans
cg25621215_ENSG00000225813	0.000825653	0.000912575	-0.525807867	M1	Female	trans
cg05258009_ADAM21P1	0.000825654	0.000912576	-0.362740069	M1	Female	trans
cg14850837_ENSG00000234937	0.000825658	0.000912579	-0.494879393	M1	Female	trans
cg13556387_ENSG00000213414	0.000825662	0.000912582	-0.329871692	M1	Female	trans
cg03220912_KMT2E	0.000825662	0.000912582	-0.388504319	M1	Female	trans
cg14368276_ANO1	0.000825665	0.000912584	-0.390286958	M1	Female	trans
cg06736785_BIRC6-AS1	0.000825666	0.000912584	0.458729286	M1	Female	trans
cg12878716_LINC01137	0.000825669	0.000912587	-0.689089579	M1	Female	trans
cg20825109_BAG4	0.000825674	0.000912591	-0.441914604	M1	Female	trans
cg16472408_ENSG00000232760	0.000825675	0.000912591	-0.399129808	M1	Female	trans
cg21077610_RPL30P4	0.000825676	0.000912591	-0.434334772	M1	Female	trans
cg17466637_ENSG00000230260	0.000825677	0.000912591	-0.365785121	M1	Female	trans
cg25362343_ENSG00000229389	0.000825677	0.000912591	0.651128215	M1	Female	trans
cg12914151_RNU6-355P	0.000825678	0.000912591	-0.442411881	M1	Female	trans
cg26150096_LINP1	0.00082568	0.000912592	0.411189246	M1	Female	trans
cg21766141_RNU6-495P	0.000825681	0.000912592	-0.32424665	M1	Female	trans
cg07950002_ENSG00000238079	0.000825682	0.000912593	0.555078362	M1	Female	trans
cg09627057_GJB2	0.000825688	0.000912599	-0.471743522	M1	Female	trans
cg07736530_C1QL3	0.000825695	0.000912604	-0.355355814	M1	Female	trans
cg19096976_RPL11P5	0.000825695	0.000912604	-0.619141723	M1	Female	trans
cg20909752_NXPE2	0.000825697	0.000912604	-0.683895353	M1	Female	trans
cg16516576_PGLYRP3	0.000825697	0.000912604	-0.368159402	M1	Female	trans
cg18373318_SH3BGRL3	0.000825698	0.000912604	-0.488919974	M1	Female	trans
cg03932398_IGKV2D-30	0.000825699	0.000912605	0.214735084	M1	Female	trans
cg00060475_RNU4-53P	0.0008257	0.000912605	-0.357446996	M1	Female	trans
cg21078196_IRF1	0.000825701	0.000912605	-0.381272319	M1	Female	trans
cg01169429_RALA	0.000825704	0.000912607	-0.498856296	M1	Female	trans
cg05264324_HNRNPA1P21	0.000825704	0.000912607	-0.484510158	M1	Female	trans
cg04667681_SYTL2	0.000825707	0.000912608	-0.368908337	M1	Female	trans
cg09887955_NISCH	0.000825707	0.000912608	-0.550843292	M1	Female	trans
cg01622885_ENSG00000227393	0.00082571	0.00091261	-0.42876088	M1	Female	trans
cg01385018_ZNF322P1	0.000825711	0.000912611	0.450661319	M1	Female	trans
cg23909098_ENSG00000229195	0.000825713	0.000912611	2.099570056	M1	Female	trans
cg13460643_RNA5SP46	0.000825715	0.000912611	0.240754829	M1	Female	trans
cg13571224_SNORD89	0.000825715	0.000912611	-0.415766449	M1	Female	trans
cg22850258_MIR326	0.000825716	0.000912611	-0.38909652	M1	Female	trans
cg10545142_SLC45A3	0.000825718	0.000912613	-0.428691276	M1	Female	trans
cg02491754_MYRF	0.000825719	0.000912613	0.496578732	M1	Female	trans
cg06322601_CHPF	0.000825724	0.000912618	-0.372097509	M1	Female	trans
cg09397997_ENSG00000240271	0.000825729	0.000912621	-0.930441087	M1	Female	trans
cg06219490_RIMS4	0.000825729	0.000912621	-0.340282726	M1	Female	trans
cg06856169_GLP1R	0.00082573	0.000912621	0.515145048	M1	Female	trans
cg18966920_RNU6-1279P	0.000825731	0.000912621	-0.549054829	M1	Female	trans
cg24597457_SLC17A7	0.000825732	0.000912621	-0.324249547	M1	Female	trans
cg12206571_RPS15AP36	0.000825733	0.000912621	0.420978623	M1	Female	trans
cg27102350_ALDOAP2	0.000825735	0.000912623	0.635206236	M1	Female	trans
cg09076900_LRRC25	0.000825736	0.000912623	-0.512735081	M1	Female	trans
cg12584394_ENSG00000233330	0.000825739	0.000912626	-0.546662916	M1	Female	trans
cg23461216_EXTL1	0.00082574	0.000912626	-0.379454491	M1	Female	trans
cg13436192_ADRA1A	0.000825741	0.000912626	-0.456679906	M1	Female	trans
cg19560656_RNU6-702P	0.000825744	0.000912628	0.650450698	M1	Female	trans
cg23296665_FKBP14	0.000825746	0.000912629	-0.82316988	M1	Female	trans
cg04243292_KRTAP10-11	0.000825746	0.000912629	-0.507653724	M1	Female	trans
cg06471872_PPIAP66	0.000825748	0.00091263	-0.546752567	M1	Female	trans
cg10549984_KRTAP6-1	0.00082575	0.00091263	-0.258013759	M1	Female	trans
cg26144437_LMLN-AS1	0.000825752	0.000912631	0.43856588	M1	Female	trans
cg05884167_OR10D3	0.000825752	0.000912631	-0.459565104	M1	Female	trans
ch.12.1017720R_EDA	0.000825756	0.000912634	0.586053556	M1	Female	trans
cg02443896_DNAH10	0.000825761	0.000912636	-0.538361012	M1	Female	trans
cg00691939_ENSG00000230205	0.000825761	0.000912636	-0.410473204	M1	Female	trans
cg02982951_ENSG00000213172	0.000825762	0.000912636	-0.29014262	M1	Female	trans
cg19277969_FRMPD3	0.000825762	0.000912636	0.469527989	M1	Female	trans
cg01336390_GCNT2P1	0.000825762	0.000912636	0.503573326	M1	Female	trans
cg01683654_ENSG00000206878	0.000825763	0.000912636	0.508275021	M1	Female	trans
cg15275758_UEVLD	0.000825763	0.000912636	0.464939545	M1	Female	trans
cg25293880_ENSG00000236717	0.000825765	0.000912636	-0.30430363	M1	Female	trans
cg11157765_SNORD69	0.000825768	0.000912639	-0.414488571	M1	Female	trans
cg05230816_ENSG00000198555	0.000825772	0.000912643	-1.854549709	M1	Female	trans
cg17669549_SMG1	0.000825777	0.000912647	-0.361059483	M1	Female	trans
cg23742047_C2orf80	0.000825782	0.000912652	-0.308640695	M1	Female	trans
cg10975354_ROBO2	0.000825783	0.000912652	0.464754806	M1	Female	trans
cg21032074_CHAD	0.000825785	0.000912653	-0.335380014	M1	Female	trans
cg01775558_KRT8	0.000825786	0.000912653	-0.474257437	M1	Female	trans
cg08738570_CADM4	0.000825787	0.000912653	-0.496182204	M1	Female	trans
cg05325763_LINC00940	0.000825789	0.000912654	-0.553281158	M1	Female	trans
cg03799335_PDPR2P	0.00082579	0.000912655	0.362944756	M1	Female	trans
cg26686753_ENSG00000236108	0.000825791	0.000912655	0.479042076	M1	Female	trans
cg13457165_NUBP2	0.000825795	0.000912659	-0.504830977	M1	Female	trans
cg09162333_RPL21P54	0.000825797	0.000912659	0.419969146	M1	Female	trans
cg17232924_ZNF365	0.000825798	0.00091266	-0.461639218	M1	Female	trans
cg25239516_NBEAP3	0.000825802	0.000912663	-0.384857629	M1	Female	trans
cg06813297_ENSG00000228330	0.000825802	0.000912663	-0.444814708	M1	Female	trans
cg16027775_ENSG00000224348	0.000825803	0.000912663	0.403388162	M1	Female	trans
cg27622369_LINC02784	0.000825807	0.000912665	-0.410350724	M1	Female	trans
cg10488013_C8orf37	0.000825807	0.000912665	-0.361525176	M1	Female	trans
cg17468665_DCD	0.000825808	0.000912666	-0.569450356	M1	Female	trans
cg14564616_MESTP4	0.000825809	0.000912666	0.31203877	M1	Female	trans
cg18931888_EI24P1	0.000825811	0.000912667	-0.462092069	M1	Female	trans
cg22635676_MYL4	0.000825812	0.000912667	0.515272123	M1	Female	trans
cg05889858_ENSG00000232286	0.000825815	0.00091267	-0.70199766	M1	Female	trans
cg11383720_GPX2	0.00082582	0.000912673	-0.521325011	M1	Female	trans
cg11950994_TOP1MT	0.00082582	0.000912673	-0.48303303	M1	Female	trans
cg05969218_VSIG4	0.000825821	0.000912673	0.523715711	M1	Female	trans
cg10149013_XCL1	0.000825821	0.000912673	-0.443417949	M1	Female	trans
cg10453719_IGLV3-1	0.000825826	0.000912677	0.353592988	M1	Female	trans
cg03227775_ENSG00000226206	0.000825827	0.000912677	-0.456949263	M1	Female	trans
cg16711084_ENSG00000226851	0.000825829	0.000912677	-0.516527242	M1	Female	trans
cg26170855_ENSG00000212458	0.000825829	0.000912677	-0.497109995	M1	Female	trans
cg09623464_TMEM267	0.000825831	0.000912678	-0.444517805	M1	Female	trans
cg08402735_CYSTM1	0.000825833	0.00091268	-0.447498915	M1	Female	trans
cg15593298_F8	0.000825838	0.000912684	0.515632228	M1	Female	trans
cg01915688_RPP38	0.000825839	0.000912684	0.379437107	M1	Female	trans
cg26594488_ABCB4	0.00082584	0.000912684	-0.286599472	M1	Female	trans
cg26329715_TSPAN6	0.00082584	0.000912684	0.374462319	M1	Female	trans
cg08000231_ERV3-1	0.000825843	0.000912686	-0.431107955	M1	Female	trans
cg04299170_TBC1D9B	0.000825845	0.000912687	0.395862001	M1	Female	trans
cg24360513_MRGPRG	0.000825846	0.000912687	0.326099709	M1	Female	trans
cg16870958_KLHL34	0.000825847	0.000912687	-0.397982485	M1	Female	trans
cg21560722_BTF3L4P4	0.000825847	0.000912687	-0.34347026	M1	Female	trans
cg23170280_TMEM17	0.000825849	0.000912688	-0.479473167	M1	Female	trans
cg23104824_RPL31P58	0.000825851	0.000912689	0.506159584	M1	Female	trans
cg02021781_USP29	0.000825851	0.000912689	-0.504256061	M1	Female	trans
cg02931193_ZNF264	0.000825854	0.000912692	-0.518966044	M1	Female	trans
cg08268925_TMEM154	0.000825856	0.000912692	-0.361040971	M1	Female	trans
cg03165426_MGAT5	0.000825858	0.000912693	-0.360408391	M1	Female	trans
cg11681913_PSAPL1	0.000825858	0.000912693	-0.502616682	M1	Female	trans
cg07637837_SGCA	0.000825859	0.000912693	-0.48519152	M1	Female	trans
cg08082694_MIR590	0.00082586	0.000912693	-0.402059352	M1	Female	trans
cg02090549_C10orf120	0.000825863	0.000912696	-0.41551908	M1	Female	trans
cg08247359_NXT1-AS1	0.000825865	0.000912697	-0.41111472	M1	Female	trans
cg02399454_MIR587	0.000825867	0.000912697	-1.038950727	M1	Female	trans
cg05226043_CDH10	0.000825867	0.000912697	-0.448170839	M1	Female	trans
cg03593057_IFFO1	0.000825867	0.000912697	0.414883052	M1	Female	trans
cg15197135_GABPB1	0.000825875	0.000912704	-0.3495553	M1	Female	trans
cg10308673_ENSG00000231156	0.000825879	0.000912707	-0.382815291	M1	Female	trans
cg25385150_RTBDN	0.00082588	0.000912708	-0.523862169	M1	Female	trans
cg26144437_SLC26A11	0.000825881	0.000912708	-0.483970157	M1	Female	trans
cg23531822_ENSG00000201502	0.000825882	0.000912708	0.567531573	M1	Female	trans
cg08414407_HSFY3P	0.000825885	0.00091271	-0.594693202	M1	Female	trans
cg13571224_RNA5SP298	0.000825887	0.000912712	-0.46252292	M1	Female	trans
cg07722359_RNU6-641P	0.000825891	0.000912715	-0.334099297	M1	Female	trans
cg16726234_ENSG00000225205	0.000825893	0.000912716	-0.423791116	M1	Female	trans
cg20614067_TICRR	0.000825895	0.000912718	-0.448854755	M1	Female	trans
cg01403504_ENSG00000236045	0.000825897	0.000912718	0.484912111	M1	Female	trans
cg08268925_LINC01208	0.000825897	0.000912718	-0.385826306	M1	Female	trans
cg27056165_SRPK2	0.000825898	0.000912718	-0.629340701	M1	Female	trans
cg16872660_FHL2	0.000825901	0.000912721	-0.644888413	M1	Female	trans
cg13028038_FETUB	0.000825906	0.000912725	-0.429320749	M1	Female	trans
cg14014665_POGK	0.000825906	0.000912725	0.384691579	M1	Female	trans
cg02682924_ENSG00000230276	0.000825915	0.000912733	-0.410514373	M1	Female	trans
cg13172076_CFAP61	0.000825918	0.000912735	-0.51703256	M1	Female	trans
cg16496814_ENSG00000228751	0.000825919	0.000912735	-0.495409279	M1	Female	trans
cg13605646_ENSG00000224228	0.00082592	0.000912735	0.348361022	M1	Female	trans
cg03176917_MTND4LP17	0.00082592	0.000912735	0.306508698	M1	Female	trans
cg24245601_MBD3L1	0.000825922	0.000912736	-0.481129146	M1	Female	trans
cg06024364_MEIKIN	0.000825923	0.000912736	-0.419257856	M1	Female	trans
cg25855415_SNORD111B	0.000825924	0.000912736	-0.405727643	M1	Female	trans
cg00811340_LDHAL6FP	0.000825927	0.000912738	-0.369536214	M1	Female	trans
cg24717262_ENSG00000227755	0.000825927	0.000912738	-0.423381167	M1	Female	trans
cg22007578_RPL7AP14	0.000825928	0.000912738	0.394477595	M1	Female	trans
cg02680901_PARD3B	0.000825931	0.00091274	-0.441277619	M1	Female	trans
cg05781417_RN7SL144P	0.000825932	0.00091274	0.398283832	M1	Female	trans
cg01093369_GPX3	0.000825933	0.00091274	-0.934748917	M1	Female	trans
cg23001415_LCE2D	0.000825934	0.00091274	0.539997008	M1	Female	trans
cg21517812_RPL5P7	0.000825935	0.00091274	-0.45865951	M1	Female	trans
cg21158502_TUBB8B	0.00082594	0.000912745	-0.41015888	M1	Female	trans
cg14947411_GTF3C2-AS1	0.00082594	0.000912745	-0.584413308	M1	Female	trans
cg07048094_RPL24P7	0.000825945	0.000912749	-0.412208379	M1	Female	trans
cg09227800_CMC4	0.000825947	0.000912749	-0.465196301	M1	Female	trans
cg01864029_STIM2	0.000825948	0.000912749	-0.449685676	M1	Female	trans
cg25713370_RPS26P54	0.000825949	0.000912749	-0.534047189	M1	Female	trans
cg23541923_NDUFAF2	0.00082595	0.000912749	-0.613681024	M1	Female	trans
cg18391514_PABPC5	0.000825951	0.000912749	-0.402167304	M1	Female	trans
cg20033591_RPL5P6	0.000825951	0.000912749	-0.383912128	M1	Female	trans
cg09817445_TM4SF1	0.000825951	0.000912749	-0.356506041	M1	Female	trans
cg03637781_LAMTOR5P1	0.000825952	0.000912749	0.334307476	M1	Female	trans
cg03985285_CST1	0.000825953	0.000912749	-0.533666996	M1	Female	trans
cg09252970_OR1N1	0.000825957	0.000912753	-0.444934836	M1	Female	trans
cg06002983_ASPG	0.000825959	0.000912754	-0.471891163	M1	Female	trans
cg14014665_SMAGP	0.000825961	0.000912755	0.374029729	M1	Female	trans
cg24186114_USP32P2	0.000825962	0.000912755	-0.513171143	M1	Female	trans
cg24096515_GRP	0.000825963	0.000912756	0.511389394	M1	Female	trans
cg05226335_SLC22A23	0.000825966	0.000912758	-0.414711538	M1	Female	trans
cg00492719_FAM171A1	0.000825968	0.000912759	-0.439302499	M1	Female	trans
cg07258408_LINC01168	0.000825973	0.000912764	-0.341280737	M1	Female	trans
cg05694098_MIR559	0.000825974	0.000912765	0.30334024	M1	Female	trans
cg02814691_CD300A	0.000825976	0.000912765	-0.454152175	M1	Female	trans
cg07068554_RPL32P27	0.000825979	0.000912767	-0.494289887	M1	Female	trans
cg11116364_PIPSL	0.00082598	0.000912768	-0.5142101	M1	Female	trans
cg00478022_PCDHA4	0.000825981	0.000912768	-0.38779208	M1	Female	trans
cg27459981_CFL1P1	0.000825982	0.000912768	0.516918438	M1	Female	trans
cg04667681_ENSG00000237076	0.000825984	0.00091277	-0.358259165	M1	Female	trans
cg16726234_AK5	0.000825986	0.000912771	-0.371288587	M1	Female	trans
cg01466133_RPEP2	0.000825993	0.000912776	-0.262065634	M1	Female	trans
cg12942009_IGLJ3	0.000825995	0.000912776	-0.281024596	M1	Female	trans
cg12410054_SLC13A1	0.000825995	0.000912776	-0.342405014	M1	Female	trans
cg04070489_SH2D1B	0.000825995	0.000912776	-0.402976479	M1	Female	trans
cg16626067_CLDN15	0.000825996	0.000912776	-0.508004804	M1	Female	trans
cg23983887_ENSG00000225148	0.000825996	0.000912776	0.387511159	M1	Female	trans
cg24433045_FHIT	0.000825997	0.000912776	-0.381147034	M1	Female	trans
cg09236126_ENSG00000235574	0.000826002	0.00091278	-0.315930972	M1	Female	trans
cg04071398_ENSG00000226592	0.000826002	0.00091278	-0.441040249	M1	Female	trans
cg26832639_ITFG2	0.000826003	0.00091278	-0.335166883	M1	Female	trans
cg03113878_RPGR	0.000826004	0.00091278	0.37770703	M1	Female	trans
cg16726234_ENSG00000228043	0.000826008	0.000912783	0.376130787	M1	Female	trans
cg01791737_ANXA2P3	0.000826008	0.000912783	0.30502224	M1	Female	trans
cg26152108_HMGB3P2	0.00082601	0.000912784	-0.392451835	M1	Female	trans
cg03029993_RPL7AP73	0.000826018	0.000912792	-0.328417584	M1	Female	trans
cg16391801_RNU6-901P	0.000826019	0.000912793	-0.452851028	M1	Female	trans
cg03455225_VN1R10P	0.000826025	0.000912798	-0.472475176	M1	Female	trans
cg25604613_ELANE	0.000826029	0.0009128	-0.486054296	M1	Female	trans
cg27109672_PCNAP3	0.000826029	0.0009128	-0.554149289	M1	Female	trans
cg04195855_MAP4K1	0.000826029	0.0009128	-0.455524936	M1	Female	trans
cg13157799_CBX1P2	0.000826031	0.000912801	0.446176128	M1	Female	trans
cg16115454_ENSG00000234932	0.000826034	0.000912803	-0.438652339	M1	Female	trans
cg13055103_RPL5P10	0.000826035	0.000912803	-0.484778292	M1	Female	trans
cg16643906_IPMK	0.000826036	0.000912803	0.40504217	M1	Female	trans
cg22806076_TMPRSS3	0.000826036	0.000912803	-0.642286552	M1	Female	trans
cg10532310_ACSL6-AS1	0.000826037	0.000912803	-0.439802715	M1	Female	trans
cg18006568_GSTA6P	0.000826039	0.000912805	0.485567035	M1	Female	trans
cg19973291_RNA5S11	0.00082604	0.000912805	-0.455566192	M1	Female	trans
cg11170217_SUMO4	0.000826042	0.000912805	-0.327791257	M1	Female	trans
cg15542496_IL17A	0.000826043	0.000912805	-0.446284602	M1	Female	trans
cg26594488_MTND4P31	0.000826045	0.000912807	-0.413708658	M1	Female	trans
cg11286901_SNORD115-2	0.000826054	0.000912816	0.726935846	M1	Female	trans
cg05481879_SCTR-AS1	0.000826056	0.000912817	-0.473129895	M1	Female	trans
cg03684644_SRPX	0.000826058	0.000912817	-0.512951978	M1	Female	trans
cg11806423_ENSG00000231963	0.000826058	0.000912817	-0.503381748	M1	Female	trans
cg18517266_ENSG00000236636	0.00082606	0.000912817	0.484528735	M1	Female	trans
cg23999970_OR10V1	0.00082606	0.000912817	-0.602220987	M1	Female	trans
cg01549082_IGHV3-74	0.000826062	0.000912817	-0.306475299	M1	Female	trans
cg15185538_SLC9A3P3	0.000826063	0.000912817	-0.519005354	M1	Female	trans
cg12372706_ENSG00000233196	0.000826063	0.000912817	-0.343608114	M1	Female	trans
cg08013109_STRADBP1	0.000826063	0.000912817	-0.322488172	M1	Female	trans
cg27056165_PANK3	0.000826063	0.000912817	-0.606173866	M1	Female	trans
cg10466548_CHCHD4P4	0.000826064	0.000912817	-0.426254969	M1	Female	trans
cg15406892_CD180	0.000826067	0.000912819	-0.358530318	M1	Female	trans
cg10659736_GATA3-AS1	0.000826071	0.000912823	-0.307868955	M1	Female	trans
cg05704719_FKBP10	0.000826072	0.000912823	-0.416383488	M1	Female	trans
cg16230523_CEP135	0.000826075	0.000912825	0.373012434	M1	Female	trans
cg09435249_MMP26	0.00082608	0.000912827	-0.367398613	M1	Female	trans
cg21200382_SLC9A7P1	0.00082608	0.000912827	0.88198036	M1	Female	trans
cg16141652_RNU6-1165P	0.000826081	0.000912827	-0.381384338	M1	Female	trans
cg21519235_ENSG00000225884	0.000826081	0.000912827	0.474532564	M1	Female	trans
cg19597111_KLF2P2	0.000826082	0.000912827	-0.469088117	M1	Female	trans
cg07905199_VOPP1	0.000826082	0.000912827	0.456385711	M1	Female	trans
cg01864807_RNU4-25P	0.000826087	0.000912832	0.332833273	M1	Female	trans
cg18857892_HMCN2	0.00082609	0.000912834	0.369885728	M1	Female	trans
cg04320956_PTPN13	0.00082609	0.000912834	-0.373835343	M1	Female	trans
cg01316642_PRSS45P	0.000826091	0.000912834	-0.568684822	M1	Female	trans
cg20313838_DICER1-AS1	0.000826092	0.000912834	-0.315902958	M1	Female	trans
cg23642017_FAM170B	0.000826093	0.000912834	-0.417602522	M1	Female	trans
cg12028499_OR2G3	0.000826095	0.000912834	-0.515651895	M1	Female	trans
cg12028499_ENSG00000223800	0.000826095	0.000912834	-0.545341837	M1	Female	trans
cg07785145_ENSG00000231918	0.000826096	0.000912835	-0.369887798	M1	Female	trans
cg07110166_RNA5SP174	0.000826097	0.000912835	-0.417012874	M1	Female	trans
cg23078472_ITGB8	0.000826099	0.000912836	-0.440685452	M1	Female	trans
cg12020396_LRRC34	0.000826106	0.000912842	0.485941313	M1	Female	trans
cg16977073_AQP7P1	0.000826107	0.000912843	-0.310178673	M1	Female	trans
cg20349024_ENSG00000235637	0.000826109	0.000912845	0.436059532	M1	Female	trans
cg15593298_TRIT1	0.000826112	0.000912846	0.50744396	M1	Female	trans
cg05207347_PLA2R1	0.000826117	0.000912851	-1.204772041	M1	Female	trans
cg10127227_ENSG00000197254	0.000826118	0.000912851	-0.434928672	M1	Female	trans
cg08445957_ENSG00000236572	0.000826121	0.000912853	-0.48978932	M1	Female	trans
cg07917878_LINC01515	0.000826121	0.000912853	-0.609260514	M1	Female	trans
cg00558219_OR6L1P	0.000826123	0.000912853	-0.562963536	M1	Female	trans
cg10787600_SUSD3	0.000826124	0.000912853	-0.841849469	M1	Female	trans
cg09789229_HOTAIRM1	0.000826124	0.000912853	-0.455535228	M1	Female	trans
cg08827342_RNU6-59P	0.000826125	0.000912854	-0.349058946	M1	Female	trans
cg17181840_LIPN	0.000826126	0.000912854	0.591284546	M1	Female	trans
cg02769058_TRGV4	0.000826129	0.000912854	-0.457903473	M1	Female	trans
cg10633601_RNF208	0.00082613	0.000912854	-0.490344996	M1	Female	trans
cg13089083_UBD	0.00082613	0.000912854	-0.446908639	M1	Female	trans
cg00531592_ENSG00000236990	0.000826131	0.000912854	-0.321608973	M1	Female	trans
cg25198316_OR2T33	0.000826131	0.000912854	-0.616771452	M1	Female	trans
cg10817223_ENSG00000226345	0.000826132	0.000912854	-0.31994867	M1	Female	trans
cg19155518_RN7SKP203	0.000826132	0.000912854	-0.475417	M1	Female	trans
cg20112827_ENSG00000231054	0.000826135	0.000912856	-0.404664649	M1	Female	trans
cg12559988_RECQL5	0.000826135	0.000912856	-0.466238311	M1	Female	trans
cg16324899_U8	0.000826139	0.000912859	-0.389451952	M1	Female	trans
cg01622399_ENSG00000231187	0.000826141	0.00091286	0.580148362	M1	Female	trans
cg25132536_ENSG00000225884	0.000826143	0.000912862	0.41758496	M1	Female	trans
cg20117807_NDUFB4P8	0.000826145	0.000912862	-0.52700615	M1	Female	trans
cg10328583_TSPAN9	0.000826146	0.000912862	-0.533271097	M1	Female	trans
cg13127411_JPH4	0.000826147	0.000912862	-0.396858035	M1	Female	trans
cg05732866_OR1J1	0.000826148	0.000912862	-0.312876447	M1	Female	trans
cg27290624_TNXB	0.000826148	0.000912862	-0.50074777	M1	Female	trans
cg12424965_NDUFS5P5	0.00082615	0.000912862	-0.298392033	M1	Female	trans
cg06300469_ENSG00000226206	0.00082615	0.000912862	0.448297054	M1	Female	trans
cg19349362_MYDGF	0.00082615	0.000912862	-0.702200657	M1	Female	trans
cg21764190_ARMC1	0.000826151	0.000912862	0.487161911	M1	Female	trans
cg25142614_ENSG00000239300	0.000826156	0.000912866	-0.411055888	M1	Female	trans
cg22735347_SNORD54	0.000826159	0.000912867	0.483414603	M1	Female	trans
cg04938082_ENSG00000233583	0.00082616	0.000912867	-0.341849318	M1	Female	trans
cg09055988_FAM242D	0.00082616	0.000912867	-0.414619678	M1	Female	trans
cg26846747_POLR2J3	0.00082616	0.000912867	-0.418619996	M1	Female	trans
cg16368146_TTC29	0.000826163	0.000912869	0.442398725	M1	Female	trans
cg12372706_BATF2	0.000826165	0.00091287	-0.44557154	M1	Female	trans
cg20112827_RAVER1	0.000826167	0.000912872	-0.428359372	M1	Female	trans
cg06757994_CBX1P2	0.000826174	0.000912879	-0.353024001	M1	Female	trans
cg16627759_MIR587	0.000826178	0.000912882	-0.27304259	M1	Female	trans
cg27190943_PLA2G10	0.000826183	0.000912886	-0.301130534	M1	Female	trans
cg19926096_MTND4P24	0.000826183	0.000912886	-0.625907088	M1	Female	trans
cg14503868_AANAT	0.000826185	0.000912888	-0.330215561	M1	Female	trans
cg01040630_FCGR2B	0.000826196	0.000912897	0.409037453	M1	Female	trans
cg05979484_LINC02569	0.000826198	0.000912898	-0.516033678	M1	Female	trans
cg14378465_TCEA1P1	0.000826198	0.000912898	-0.201075766	M1	Female	trans
cg13409544_SNORA5A	0.000826199	0.000912898	0.571676507	M1	Female	trans
cg26307193_RAD23A	0.000826201	0.000912898	-0.397427226	M1	Female	trans
cg21921571_UBTFL2	0.000826201	0.000912898	-0.501425792	M1	Female	trans
cg00866836_DDX10P2	0.000826208	0.000912905	-0.770754426	M1	Female	trans
cg11023174_TRO	0.000826209	0.000912905	-0.480782286	M1	Female	trans
cg09191854_GSTA3	0.000826221	0.000912917	-0.734349352	M1	Female	trans
cg24290320_SLC17A7	0.000826224	0.00091292	-0.314948443	M1	Female	trans
cg12594940_ENSG00000231369	0.000826229	0.000912924	-0.313575292	M1	Female	trans
cg15122841_KCNH1-IT1	0.00082623	0.000912925	-0.35657387	M1	Female	trans
cg01227445_FMC1	0.000826231	0.000912925	-0.535327331	M1	Female	trans
ch.17.59059R_RNA5SP120	0.000826234	0.000912928	0.42809585	M1	Female	trans
cg27056165_ACTBP2	0.000826236	0.000912928	0.649720085	M1	Female	trans
cg09563600_RNU6-625P	0.000826237	0.000912929	-0.543006339	M1	Female	trans
cg11821302_EIF5A2	0.000826238	0.000912929	-0.375465018	M1	Female	trans
cg01708411_IL2RG	0.000826241	0.000912931	0.446693831	M1	Female	trans
cg07212563_ENSG00000237994	0.000826241	0.000912931	-0.448775194	M1	Female	trans
cg07908237_RNU6-15P	0.000826242	0.000912931	0.573511028	M1	Female	trans
cg03036575_OR5H8	0.000826244	0.000912931	-0.355455302	M1	Female	trans
cg02720442_IL15	0.000826244	0.000912931	0.417679826	M1	Female	trans
cg13688889_C20orf96	0.000826247	0.000912933	-0.386123715	M1	Female	trans
cg25831439_MTND2P15	0.000826249	0.000912934	0.318346846	M1	Female	trans
cg23059091_ENSG00000230087	0.000826254	0.000912939	-0.291313514	M1	Female	trans
cg02831300_ERICH6B	0.000826257	0.000912941	0.362417151	M1	Female	trans
cg03061930_CKM	0.000826259	0.000912942	-0.425457511	M1	Female	trans
cg20960392_EIPR1-IT1	0.000826265	0.000912948	0.360215582	M1	Female	trans
cg18652721_ENSG00000237850	0.000826269	0.00091295	-0.510277858	M1	Female	trans
cg21316771_RPS20P24	0.000826269	0.00091295	-0.383733605	M1	Female	trans
cg08916385_RPL12P19	0.000826271	0.000912951	-0.332603803	M1	Female	trans
cg06736785_INVS	0.000826273	0.000912952	0.415344845	M1	Female	trans
cg15073496_OR7G3	0.000826274	0.000912952	-0.362562093	M1	Female	trans
cg04719528_BMS1P17	0.000826275	0.000912953	-0.527311333	M1	Female	trans
cg24969888_EIF4A1P6	0.000826277	0.000912954	-0.339087317	M1	Female	trans
cg23989409_CYTL1	0.00082628	0.000912956	-0.469493331	M1	Female	trans
cg14378465_HMGN2P17	0.000826283	0.000912957	-0.285142155	M1	Female	trans
cg01169429_ATE1	0.000826284	0.000912957	-0.513527319	M1	Female	trans
cg00534215_ASMTL-AS1	0.000826284	0.000912957	-0.375231897	M1	Female	trans
cg01371313_HNRNPA1P24	0.000826288	0.000912961	-0.525948409	M1	Female	trans
cg00743325_WNT7B	0.000826297	0.00091297	-3.682029603	M1	Female	trans
cg08922737_MIR30A	0.000826298	0.00091297	-0.32828905	M1	Female	trans
cg15072634_ENSG00000229261	0.000826299	0.00091297	-0.416836867	M1	Female	trans
cg09156598_STRAP	0.000826303	0.000912973	-0.485080349	M1	Female	trans
cg11217037_SACS	0.000826303	0.000912973	-0.452876036	M1	Female	trans
cg05761112_MEIS1-AS2	0.000826304	0.000912973	-0.427136749	M1	Female	trans
cg12081434_ENSG00000215097	0.000826305	0.000912974	-0.398677254	M1	Female	trans
cg24001233_RPL35AP20	0.000826306	0.000912974	-0.378342431	M1	Female	trans
cg24171294_OS9	0.00082631	0.000912976	-0.381116705	M1	Female	trans
cg22504140_ENSG00000230747	0.000826311	0.000912977	-0.374180905	M1	Female	trans
cg04549268_RNU5F-3P	0.000826312	0.000912977	-0.619096251	M1	Female	trans
cg09043227_LINC00525	0.000826315	0.000912979	0.362741349	M1	Female	trans
cg11950994_TCF3	0.000826316	0.00091298	-0.532248356	M1	Female	trans
cg02265810_SMOC1	0.000826317	0.00091298	-0.415472845	M1	Female	trans
cg07671776_RN7SL231P	0.000826318	0.00091298	-0.438881834	M1	Female	trans
cg26613778_PRAMEF36P	0.000826319	0.00091298	-0.538236304	M1	Female	trans
cg06221746_ENSG00000227192	0.000826321	0.00091298	-0.507532949	M1	Female	trans
cg25591377_LMOD1	0.000826321	0.00091298	-0.430468928	M1	Female	trans
cg20229555_KCNA2	0.000826321	0.00091298	-0.507327396	M1	Female	trans
cg17472686_PRSS44P	0.000826323	0.000912981	-0.684820336	M1	Female	trans
cg27056165_ZDHHC20	0.000826324	0.000912981	-0.632066305	M1	Female	trans
cg25403174_EGR4	0.000826325	0.000912981	-0.514374596	M1	Female	trans
cg04281106_ENSG00000231011	0.000826325	0.000912981	-0.486415275	M1	Female	trans
cg19306368_ENSG00000181514	0.000826333	0.000912988	0.380638375	M1	Female	trans
cg22480840_MYRF	0.000826334	0.000912988	0.442745991	M1	Female	trans
cg12397254_KCNN1	0.000826335	0.000912988	-0.370995196	M1	Female	trans
cg25864987_FSCN1	0.000826335	0.000912988	-0.475466846	M1	Female	trans
cg05351147_COX8C	0.000826336	0.000912988	-0.386025242	M1	Female	trans
cg00570285_ENSG00000240562	0.000826339	0.00091299	-0.507956256	M1	Female	trans
cg18735402_SNHG7	0.000826344	0.000912995	-0.567662425	M1	Female	trans
cg04492287_ZNF746	0.000826346	0.000912997	-0.458457315	M1	Female	trans
cg01521225_P3H4	0.000826353	0.000913002	-0.444453471	M1	Female	trans
cg04948346_MAP2	0.000826354	0.000913002	-0.519652968	M1	Female	trans
cg10869830_CGB8	0.000826354	0.000913002	0.360056757	M1	Female	trans
cg15215519_ENSG00000225884	0.000826355	0.000913002	-0.410742934	M1	Female	trans
cg20826740_SEC16A	0.000826358	0.000913005	-0.474447484	M1	Female	trans
cg09640764_LINC02138	0.000826359	0.000913005	-0.401356687	M1	Female	trans
cg10440578_SNURFL	0.000826362	0.000913006	0.246808673	M1	Female	trans
cg20540582_RNU6-194P	0.000826362	0.000913006	-0.417006091	M1	Female	trans
cg13935919_ENSG00000216359	0.000826363	0.000913006	-0.543421902	M1	Female	trans
cg11501596_RPS2	0.000826367	0.000913009	-0.455954391	M1	Female	trans
cg05861871_WNT9B	0.000826368	0.000913009	-0.465515675	M1	Female	trans
cg03695461_IGHE	0.000826368	0.000913009	-0.231955169	M1	Female	trans
cg05238843_IGKV6D-21	0.000826369	0.00091301	-0.149269216	M1	Female	trans
cg22661701_MIR557	0.000826372	0.000913012	-0.422929478	M1	Female	trans
cg19155518_RNH1	0.000826373	0.000913013	-0.488043366	M1	Female	trans
cg13632595_RPS3AP20	0.000826377	0.000913015	-0.427518637	M1	Female	trans
cg26383965_ENSG00000232482	0.000826379	0.000913017	-0.411818797	M1	Female	trans
cg02992549_ENSG00000233626	0.000826382	0.000913018	0.327733928	M1	Female	trans
cg01821644_ENSG00000239994	0.000826382	0.000913018	-0.328341289	M1	Female	trans
cg04161956_RN7SL101P	0.000826384	0.000913019	-0.397296686	M1	Female	trans
cg20100151_ACSL6-AS1	0.000826387	0.000913022	-0.469456731	M1	Female	trans
cg23203918_MTND4LP11	0.000826389	0.000913024	-0.407877137	M1	Female	trans
cg16905926_SPRR1B	0.000826391	0.000913024	-0.492570658	M1	Female	trans
cg12571007_RALGPS1	0.000826391	0.000913024	-0.302960991	M1	Female	trans
cg14056656_GM2AP2	0.000826392	0.000913024	-0.396772447	M1	Female	trans
cg18160046_RNU6-407P	0.000826394	0.000913025	-0.496543766	M1	Female	trans
cg07472332_ZSWIM1	0.000826399	0.000913029	0.371010567	M1	Female	trans
cg07485723_ENSG00000226472	0.0008264	0.00091303	0.289619421	M1	Female	trans
cg09435249_RN7SKP207	0.000826405	0.000913034	-0.48753	M1	Female	trans
cg12846784_UPK1A	0.000826407	0.000913036	-0.385870044	M1	Female	trans
cg12397254_PLXNB3	0.000826409	0.000913036	-0.363012741	M1	Female	trans
cg07244713_RPS20P2	0.000826409	0.000913036	-0.496774627	M1	Female	trans
cg26764761_SLCO5A1	0.00082641	0.000913036	-0.473994496	M1	Female	trans
cg12584394_USP15	0.000826412	0.000913037	-0.586548309	M1	Female	trans
cg15509191_KCNJ6	0.000826419	0.000913044	-0.365683632	M1	Female	trans
cg01348938_LAMB4	0.00082642	0.000913044	-0.486865798	M1	Female	trans
cg18709570_PWP2	0.000826423	0.000913046	-0.626286499	M1	Female	trans
cg13703714_PYCR2	0.000826423	0.000913046	-0.394170479	M1	Female	trans
cg22829098_SLC25A23	0.000826426	0.000913048	-0.571994791	M1	Female	trans
cg20851750_KRTAP9-3	0.000826426	0.000913048	-0.476240691	M1	Female	trans
cg01824284_RPL32P1	0.00082643	0.00091305	-0.349187344	M1	Female	trans
cg04586332_ENSG00000224251	0.00082643	0.00091305	-0.418182769	M1	Female	trans
cg09197509_TAS2R9	0.000826436	0.000913055	-0.335840812	M1	Female	trans
cg17753661_RNU6-1322P	0.000826438	0.000913056	-0.463080937	M1	Female	trans
cg20589770_ENSG00000230118	0.00082644	0.000913058	-0.547925509	M1	Female	trans
cg23209353_C1orf195	0.000826451	0.000913068	-0.421137174	M1	Female	trans
cg19155518_CNPPD1	0.000826452	0.000913068	-0.483063819	M1	Female	trans
cg22748815_RNU6-746P	0.000826452	0.000913068	-0.69268613	M1	Female	trans
cg23954535_ENSG00000228559	0.000826452	0.000913068	-0.31939242	M1	Female	trans
cg00748431_UBA52P8	0.000826456	0.00091307	0.375771641	M1	Female	trans
cg04271445_HMGB1P1	0.000826456	0.00091307	-0.381204238	M1	Female	trans
cg17121694_NSUN6	0.000826457	0.00091307	-0.28973211	M1	Female	trans
cg26592560_GPR176	0.000826458	0.00091307	-0.58489981	M1	Female	trans
cg05597431_AUH	0.000826459	0.00091307	0.369503894	M1	Female	trans
cg25353287_ESR2	0.000826461	0.000913071	-0.339877909	M1	Female	trans
cg01224863_OVGP1	0.000826461	0.000913071	-0.359978277	M1	Female	trans
cg25838060_TAS2R41	0.000826465	0.000913073	-0.412090021	M1	Female	trans
cg22352554_NKX6-2	0.000826465	0.000913073	-0.478182401	M1	Female	trans
cg10240127_SRF	0.000826466	0.000913074	-0.419292049	M1	Female	trans
cg18027157_TMEM183AP1	0.000826469	0.000913076	-0.4817934	M1	Female	trans
cg13736585_CLDN17	0.00082647	0.000913076	0.448334102	M1	Female	trans
cg01558110_ENSG00000238258	0.000826471	0.000913076	-0.314564735	M1	Female	trans
cg22172358_HLA-B	0.000826473	0.000913076	-0.425335736	M1	Female	trans
cg17839232_RN7SL414P	0.000826473	0.000913076	-0.399225432	M1	Female	trans
cg26076683_RPL32P35	0.000826474	0.000913076	-0.363334857	M1	Female	trans
cg24332330_DAZ4	0.000826475	0.000913076	-0.52288468	M1	Female	trans
cg03695461_ACTL8	0.000826476	0.000913076	-0.561506736	M1	Female	trans
cg08437041_ENSG00000238254	0.000826477	0.000913076	-0.410481502	M1	Female	trans
cg00572650_LINC02644	0.000826477	0.000913076	-0.41760557	M1	Female	trans
cg14631896_OR6C76	0.000826478	0.000913076	-0.326494587	M1	Female	trans
cg08317284_RNU6-301P	0.000826482	0.000913078	0.31454633	M1	Female	trans
cg18301136_UBTF	0.000826484	0.000913079	-0.4494881	M1	Female	trans
cg01481978_KRTAP8-1	0.000826487	0.000913082	-0.429396858	M1	Female	trans
cg02532528_EIF3J-DT	0.000826492	0.000913085	-0.496773147	M1	Female	trans
cg12297590_OR7E104P	0.000826492	0.000913085	0.488248756	M1	Female	trans
cg08859787_FBLN2	0.000826495	0.000913088	-0.429653601	M1	Female	trans
cg07173972_ZNF658B	0.000826497	0.000913088	0.303687085	M1	Female	trans
cg12421834_PTPN18	0.000826498	0.000913088	0.380372446	M1	Female	trans
cg04540711_KDM5D	0.000826505	0.000913094	0.423689892	M1	Female	trans
cg06301252_ODAD4	0.000826505	0.000913094	-0.554882869	M1	Female	trans
cg10028717_LINC01936	0.000826505	0.000913094	1.031293703	M1	Female	trans
cg02426343_C16orf96	0.000826507	0.000913094	0.530342183	M1	Female	trans
cg20918017_TSKU	0.000826507	0.000913094	-0.510407876	M1	Female	trans
cg15735438_SLCO1A2	0.000826508	0.000913094	-0.609212831	M1	Female	trans
cg12459932_SDC1	0.000826509	0.000913095	0.523157781	M1	Female	trans
cg22783940_AGBL5-AS1	0.000826511	0.000913096	-0.721626173	M1	Female	trans
cg11501596_RPL37	0.000826512	0.000913096	-0.454499445	M1	Female	trans
cg08121165_SP3	0.000826514	0.000913097	0.406587468	M1	Female	trans
cg13706899_RNU7-133P	0.000826515	0.000913097	-0.34334286	M1	Female	trans
cg02411429_NLRP7P1	0.000826519	0.0009131	-0.48917263	M1	Female	trans
cg15114510_TRAJ38	0.000826519	0.0009131	-0.447541367	M1	Female	trans
cg20154216_POTEI	0.000826522	0.000913101	-0.463290071	M1	Female	trans
cg27560690_MFAP4	0.000826523	0.000913101	-0.455266135	M1	Female	trans
cg02487130_TBC1D21	0.000826524	0.000913101	-0.358679404	M1	Female	trans
cg10723869_YKT6	0.000826525	0.000913101	-0.709104765	M1	Female	trans
cg12431087_TLE1	0.000826526	0.000913101	-0.54526426	M1	Female	trans
cg19282584_RPL21P16	0.000826526	0.000913101	-0.468159026	M1	Female	trans
cg02303400_RNU6-1148P	0.000826527	0.000913101	-0.471026407	M1	Female	trans
cg09562938_TMEM100	0.000826527	0.000913101	-0.333472318	M1	Female	trans
cg04748098_MAB21L2	0.000826534	0.000913107	-0.420139765	M1	Female	trans
cg08174789_SNORD113-9	0.000826534	0.000913107	-0.626229038	M1	Female	trans
cg12030941_PLA2G2E	0.000826536	0.000913107	0.393484744	M1	Female	trans
cg25234448_RPL5P11	0.000826537	0.000913107	0.471153055	M1	Female	trans
cg20761810_SERHL2	0.000826538	0.000913107	-0.426864859	M1	Female	trans
cg00204782_LINC02716	0.000826538	0.000913107	-0.506090359	M1	Female	trans
cg11731437_GPR32	0.000826538	0.000913107	-0.474758305	M1	Female	trans
cg16340485_RPS2P46	0.000826542	0.000913109	-0.680335843	M1	Female	trans
cg01314555_SLC22A17	0.000826542	0.000913109	-0.511241428	M1	Female	trans
cg00204782_RILPL1	0.000826543	0.000913109	-0.499567337	M1	Female	trans
cg01764107_RNU6-234P	0.000826551	0.000913117	-0.404646198	M1	Female	trans
cg24719399_TRPC6	0.000826552	0.000913117	-0.502062988	M1	Female	trans
cg25181525_NF1P5	0.000826557	0.00091312	-0.478649003	M1	Female	trans
cg15302968_DDX6P1	0.000826559	0.00091312	0.587129347	M1	Female	trans
cg02265810_ENSG00000228968	0.000826559	0.00091312	-0.379308972	M1	Female	trans
cg13862853_TLE1	0.00082656	0.00091312	-0.427326001	M1	Female	trans
cg09490603_ECH1	0.000826561	0.00091312	-0.475960136	M1	Female	trans
cg08000231_ENSG00000229662	0.000826561	0.00091312	-0.547613148	M1	Female	trans
cg08000231_ENSG00000233139	0.000826561	0.00091312	-0.547613148	M1	Female	trans
cg08000231_ENSG00000234792	0.000826561	0.00091312	-0.547613148	M1	Female	trans
cg06527318_PRSS40B	0.000826572	0.000913131	0.46213201	M1	Female	trans
cg16285956_IL10RB	0.000826574	0.000913132	-0.547770243	M1	Female	trans
cg05438523_ENSG00000224412	0.000826576	0.000913132	-0.323487632	M1	Female	trans
cg03566291_TIGD3	0.000826576	0.000913132	-0.399904776	M1	Female	trans
cg05865911_RPL7P30	0.000826581	0.000913136	0.521558533	M1	Female	trans
cg07439594_HMGB1P49	0.000826585	0.00091314	-0.611983576	M1	Female	trans
cg25371434_LDHAP3	0.000826591	0.000913145	-0.484257102	M1	Female	trans
cg13862853_RPS2P7	0.000826592	0.000913146	-0.446878022	M1	Female	trans
cg04243292_LINC00632	0.000826593	0.000913146	-0.611986985	M1	Female	trans
cg11786255_ENSG00000196566	0.000826596	0.000913149	0.412012947	M1	Female	trans
cg17725166_ASTN2-AS1	0.000826599	0.00091315	-0.273336153	M1	Female	trans
cg07398960_LUZP4	0.000826599	0.00091315	-0.504598893	M1	Female	trans
cg14086691_MARCHF4	0.0008266	0.00091315	-0.356633576	M1	Female	trans
cg02251147_APCDD1L-DT	0.000826603	0.00091315	-0.350199801	M1	Female	trans
cg10975354_ENSG00000229021	0.000826605	0.00091315	0.417190795	M1	Female	trans
cg03992063_ENSG00000237768	0.000826607	0.00091315	-0.386380392	M1	Female	trans
cg09936919_CHIAP2	0.000826608	0.00091315	-0.576559688	M1	Female	trans
cg08140801_SRRM1P2	0.000826609	0.00091315	-0.518836974	M1	Female	trans
cg06256937_LINC01192	0.00082661	0.00091315	-0.459174178	M1	Female	trans
cg13365314_EMBP1	0.000826613	0.00091315	0.405594496	M1	Female	trans
cg14103680_MISP	0.000826614	0.00091315	-0.524620314	M1	Female	trans
cg10666167_PAXBP1-AS1	0.000826618	0.00091315	-0.405096968	M1	Female	trans
cg12861945_ENSG00000217239	0.00082662	0.00091315	0.461608104	M1	Female	trans
cg03036575_MIR548B	0.000826622	0.00091315	-0.410085771	M1	Female	trans
cg10414466_FAM90A26	0.000826623	0.00091315	0.359852382	M1	Female	trans
cg21955497_ENSG00000203565	0.000826624	0.00091315	0.516416779	M1	Female	trans
cg19402921_SYT13	0.000826624	0.00091315	-0.770858505	M1	Female	trans
cg01190459_ENSG00000241746	0.000826624	0.00091315	0.689209552	M1	Female	trans
cg01190459_CALM2P4	0.000826624	0.00091315	0.440356651	M1	Female	trans
cg01190459_ENSG00000224127	0.000826624	0.00091315	0.45701037	M1	Female	trans
cg01190459_ENSG00000229687	0.000826624	0.00091315	0.440356651	M1	Female	trans
cg01190459_ENSG00000234837	0.000826624	0.00091315	0.45701037	M1	Female	trans
cg01190459_FAM197Y8	0.000826624	0.00091315	0.537918225	M1	Female	trans
cg01190459_ANAPC15P1	0.000826624	0.00091315	0.7048249	M1	Female	trans
cg01190459_RNA5SP224	0.000826624	0.00091315	0.785679856	M1	Female	trans
cg01190459_RNA5SP261	0.000826624	0.00091315	0.785679856	M1	Female	trans
cg01190459_SLC16A14P1	0.000826624	0.00091315	0.35241245	M1	Female	trans
cg01190459_RPL17P44	0.000826624	0.00091315	0.785679856	M1	Female	trans
cg01190459_ENSG00000220745	0.000826624	0.00091315	0.316912137	M1	Female	trans
cg01190459_ENSG00000227089	0.000826624	0.00091315	0.785679856	M1	Female	trans
cg01190459_ENSG00000227602	0.000826624	0.00091315	0.785679856	M1	Female	trans
cg01190459_FAM197Y6	0.000826624	0.00091315	0.785679856	M1	Female	trans
cg06022607_MIGA2	0.000826626	0.00091315	0.538029605	M1	Female	trans
cg16582255_ENSG00000235996	0.000826629	0.000913153	-0.375492075	M1	Female	trans
cg06878664_ENSG00000236469	0.000826631	0.000913154	0.412297326	M1	Female	trans
cg01201054_SOX3	0.000826632	0.000913154	-0.613462975	M1	Female	trans
cg18889973_RPL29P22	0.000826632	0.000913154	-0.487334059	M1	Female	trans
cg23991636_ZNF213	0.000826637	0.000913158	-0.5536206	M1	Female	trans
cg15633919_ENSG00000237961	0.000826639	0.000913159	-0.500683773	M1	Female	trans
cg09855983_OR6B2	0.00082664	0.00091316	-0.412089039	M1	Female	trans
cg19828049_ENSG00000231187	0.000826643	0.000913162	0.571824131	M1	Female	trans
cg17729836_LAD1	0.000826644	0.000913162	-0.515669664	M1	Female	trans
cg19115205_SUMO2	0.000826645	0.000913162	-0.552543649	M1	Female	trans
cg22007110_MIR635	0.000826646	0.000913162	-0.618962451	M1	Female	trans
cg25979180_SNORA70E	0.000826646	0.000913162	-0.332837819	M1	Female	trans
cg05868023_LINC02816	0.000826647	0.000913162	0.308138453	M1	Female	trans
cg11482606_APOC4-APOC2	0.000826648	0.000913163	-0.369565423	M1	Female	trans
cg07099009_ENSG00000226523	0.000826653	0.000913167	-0.468128635	M1	Female	trans
cg05233863_RET	0.000826655	0.000913168	-0.497615048	M1	Female	trans
cg21369563_ENSG00000230433	0.000826657	0.000913169	-0.511555617	M1	Female	trans
cg08823359_PDE4DIPP10	0.00082666	0.000913171	0.400520037	M1	Female	trans
cg14755254_TRIML1	0.00082666	0.000913171	0.550444499	M1	Female	trans
cg24863484_AZGP1	0.000826661	0.000913171	-0.384401684	M1	Female	trans
cg06596075_IFNA16	0.000826663	0.000913172	0.515589293	M1	Female	trans
cg07942622_S100A9	0.000826666	0.000913174	0.584565425	M1	Female	trans
cg23590389_CDC42P1	0.000826666	0.000913174	-0.341587128	M1	Female	trans
cg22551578_IGLC6	0.000826668	0.000913175	-0.155851942	M1	Female	trans
cg20505445_YBX1P1	0.000826671	0.000913177	-0.569966739	M1	Female	trans
cg25979180_ENSG00000232582	0.000826676	0.000913182	-0.263461166	M1	Female	trans
cg04848349_TMEM217	0.000826679	0.000913182	-0.614282729	M1	Female	trans
cg10061361_OR13F1	0.000826679	0.000913182	0.709017249	M1	Female	trans
cg03875668_TNPO1P1	0.000826679	0.000913182	-0.464618882	M1	Female	trans
cg26162150_ZBED3	0.000826685	0.000913188	0.303954373	M1	Female	trans
cg01382930_ENSG00000234967	0.00082669	0.000913192	-0.379657589	M1	Female	trans
cg14659008_PKNOX2	0.000826692	0.000913192	-0.891602026	M1	Female	trans
cg10411339_NPNT	0.000826692	0.000913192	0.625758877	M1	Female	trans
cg02117609_ACER1	0.000826693	0.000913192	0.471744265	M1	Female	trans
cg14098470_CCN1	0.000826694	0.000913192	-0.246439298	M1	Female	trans
cg09425735_H1-7	0.000826697	0.000913194	-0.369078319	M1	Female	trans
cg20784955_IGKV3-20	0.000826701	0.000913197	-0.119158097	M1	Female	trans
cg01357585_KLHL38	0.000826702	0.000913197	0.500179796	M1	Female	trans
cg07236781_TLE1	0.000826703	0.000913197	0.491493788	M1	Female	trans
cg04418091_SFTPA2	0.000826703	0.000913197	-0.588207753	M1	Female	trans
cg03206660_KALRN	0.000826704	0.000913197	-0.429578264	M1	Female	trans
cg24650279_JPH3	0.000826705	0.000913198	-0.466450417	M1	Female	trans
cg01255059_CRYGC	0.000826706	0.000913199	-0.386108525	M1	Female	trans
cg11269444_CNGA1	0.000826709	0.000913199	-0.51408349	M1	Female	trans
cg02345572_ENSG00000227574	0.000826709	0.000913199	-0.467393257	M1	Female	trans
cg05240166_AKAP1	0.00082671	0.000913199	-0.579577138	M1	Female	trans
cg12776173_RPS14P5	0.000826711	0.000913199	-0.445756878	M1	Female	trans
cg03378057_RPL12P23	0.000826712	0.000913199	-0.568252552	M1	Female	trans
cg21764190_TMED2	0.000826712	0.000913199	0.478978128	M1	Female	trans
cg16964439_SELE	0.000826714	0.000913201	-0.379465389	M1	Female	trans
cg16210324_RPL29P22	0.000826718	0.000913204	-0.296710867	M1	Female	trans
cg15197135_RAD23B	0.000826719	0.000913204	-0.353980378	M1	Female	trans
cg03603331_GTF2IRD2P1	0.000826722	0.000913205	-0.303510252	M1	Female	trans
cg15644305_SLA	0.000826724	0.000913205	-0.461871154	M1	Female	trans
cg26349917_PASK	0.000826726	0.000913205	-0.472550181	M1	Female	trans
cg02835401_CHRFAM7A	0.000826728	0.000913205	-0.245704145	M1	Female	trans
cg00270291_TAB3P1	0.000826733	0.000913205	0.472787204	M1	Female	trans
cg20733879_FAXC	0.000826734	0.000913205	-0.409946618	M1	Female	trans
cg05463525_OR52M1	0.000826738	0.000913205	-0.385128324	M1	Female	trans
cg11050862_ENSG00000235168	0.000826739	0.000913205	-0.387251585	M1	Female	trans
cg16489878_LINC00368	0.000826739	0.000913205	0.782529943	M1	Female	trans
cg16489878_MIR539	0.000826739	0.000913205	0.782529943	M1	Female	trans
cg16489878_KRTAP10-8	0.000826739	0.000913205	0.782529943	M1	Female	trans
cg16489878_MAGEB16	0.000826739	0.000913205	0.782529943	M1	Female	trans
cg16489878_Y_RNA	0.000826739	0.000913205	0.782529943	M1	Female	trans
cg16489878_ENSG00000227048	0.000826739	0.000913205	0.782529943	M1	Female	trans
cg16489878_DEFB136	0.000826739	0.000913205	0.321456976	M1	Female	trans
cg16489878_LINC01052	0.000826739	0.000913205	0.321456976	M1	Female	trans
cg16489878_ENSG00000233760	0.000826739	0.000913205	0.395686185	M1	Female	trans
cg16489878_WT1-AS	0.000826739	0.000913205	0.438591193	M1	Female	trans
cg16489878_SNORD114-18	0.000826739	0.000913205	0.537341599	M1	Female	trans
cg16489878_ENSG00000227090	0.000826739	0.000913205	0.555393064	M1	Female	trans
cg16489878_ENSG00000236536	0.000826739	0.000913205	0.555393064	M1	Female	trans
cg16489878_MTND1P30	0.000826739	0.000913205	0.350999574	M1	Female	trans
cg16489878_IGKV3-7	0.000826739	0.000913205	0.030834333	M1	Female	trans
cg15633919_RNU6-1303P	0.00082674	0.000913205	-0.368303077	M1	Female	trans
cg17121694_CEACAMP1	0.000826742	0.000913207	-0.330118804	M1	Female	trans
cg10307134_ENSG00000230807	0.000826744	0.000913207	0.530741686	M1	Female	trans
cg05579652_VIPR2	0.000826744	0.000913207	-0.438356839	M1	Female	trans
cg13147408_ENSG00000229242	0.000826745	0.000913207	-0.568901416	M1	Female	trans
cg09760986_SMR3A	0.000826748	0.000913209	-0.504411537	M1	Female	trans
cg27181968_C7orf57	0.00082675	0.000913211	-0.419715583	M1	Female	trans
cg24117274_ENSG00000237250	0.000826751	0.000913211	-0.433402326	M1	Female	trans
cg14018471_RPL23P4	0.000826753	0.000913212	-0.6068621	M1	Female	trans
cg06760305_EMX2OS	0.000826754	0.000913212	0.474224934	M1	Female	trans
cg03220912_PWWP2A	0.00082676	0.000913218	-0.385094751	M1	Female	trans
cg20951194_CASKIN2	0.000826764	0.000913221	0.451231896	M1	Female	trans
cg24697911_CRB2	0.000826764	0.000913221	-0.457721888	M1	Female	trans
cg17813879_TAAR5	0.000826767	0.000913223	-0.675162063	M1	Female	trans
cg14283758_ANKRD1	0.000826768	0.000913223	-0.760085187	M1	Female	trans
cg03817621_RAI1-AS1	0.00082677	0.000913224	-0.364167498	M1	Female	trans
cg08065101_ENSG00000214942	0.00082677	0.000913224	0.411495728	M1	Female	trans
cg23024913_ANKRD49P1	0.000826771	0.000913224	-0.304603021	M1	Female	trans
cg10728716_TPM1	0.000826772	0.000913224	-0.37280197	M1	Female	trans
cg13983277_SCN8A	0.000826773	0.000913224	-0.422449245	M1	Female	trans
cg04255276_ENSG00000241255	0.000826774	0.000913224	0.363261784	M1	Female	trans
cg23806703_FAF1	0.000826776	0.000913224	-0.453330285	M1	Female	trans
cg11157765_ENSG00000201807	0.000826776	0.000913224	-0.374129313	M1	Female	trans
cg15197135_LUC7L2	0.000826785	0.000913232	-0.339510144	M1	Female	trans
cg15335418_PTPRR	0.000826786	0.000913232	0.378479831	M1	Female	trans
cg26414417_RPS26P45	0.000826786	0.000913232	-0.443613501	M1	Female	trans
cg14014665_BCL2L13	0.000826786	0.000913232	0.391048452	M1	Female	trans
cg09077362_MIR378A	0.000826791	0.000913236	-0.441733835	M1	Female	trans
cg13427189_GLB1L2	0.000826793	0.000913236	-0.547951663	M1	Female	trans
cg12793262_RASSF3	0.000826793	0.000913236	-0.456666591	M1	Female	trans
cg20680669_ENSG00000230015	0.000826794	0.000913236	-0.456806992	M1	Female	trans
cg10095247_ANPEP	0.000826794	0.000913236	-0.350958063	M1	Female	trans
cg25838060_ZNF877P	0.000826795	0.000913236	-0.392473856	M1	Female	trans
cg06736785_DOCK4	0.000826799	0.000913238	0.471601894	M1	Female	trans
cg19899008_PNMA6E	0.000826801	0.000913238	-0.344620787	M1	Female	trans
cg06508795_ENSG00000231740	0.000826801	0.000913238	0.346484831	M1	Female	trans
cg21777436_THSD4	0.000826801	0.000913238	0.435030445	M1	Female	trans
cg09929408_RPS3AP53	0.000826805	0.000913241	-0.317318197	M1	Female	trans
cg15576245_GRAMD4P2	0.000826806	0.000913241	-0.192499214	M1	Female	trans
cg09562938_SPATA31D3	0.00082681	0.000913245	-0.29500319	M1	Female	trans
cg01346252_DPEP3	0.000826811	0.000913246	-0.310483878	M1	Female	trans
cg24742444_FGF11	0.000826812	0.000913246	0.386581945	M1	Female	trans
cg24880701_RNU6-1323P	0.000826814	0.000913246	0.472714857	M1	Female	trans
cg17257016_HLA-S	0.000826815	0.000913246	-0.569305521	M1	Female	trans
cg00060404_RNU2-64P	0.000826815	0.000913246	-0.349467355	M1	Female	trans
cg03322752_USP29	0.000826818	0.000913247	-0.538094631	M1	Female	trans
cg20011726_DEFB103A	0.000826819	0.000913248	-0.502965258	M1	Female	trans
cg00948111_SRRM1P2	0.00082682	0.000913248	-0.53971962	M1	Female	trans
cg11527436_RPS29P31	0.000826825	0.000913252	-0.336597445	M1	Female	trans
cg09849405_CRYBB2P1	0.000826828	0.000913254	-0.56095186	M1	Female	trans
cg16626067_RBMY2KP	0.00082684	0.000913265	0.572990187	M1	Female	trans
cg14878131_ENSG00000228081	0.00082684	0.000913265	-0.184602587	M1	Female	trans
cg04145522_PATZ1	0.000826841	0.000913265	-0.517197308	M1	Female	trans
cg20505445_NSMF	0.000826842	0.000913265	-0.564252074	M1	Female	trans
cg10240127_C1QTNF1	0.000826845	0.000913268	-0.339049112	M1	Female	trans
cg21287367_KIAA2012-AS1	0.000826846	0.000913268	-0.384441917	M1	Female	trans
cg07338119_ENSG00000236356	0.000826852	0.000913272	-0.375041714	M1	Female	trans
cg11171466_OTX2P2	0.000826852	0.000913272	-0.409834914	M1	Female	trans
cg22259797_HTR3C	0.000826852	0.000913272	-0.499133357	M1	Female	trans
cg18087761_METTL8	0.000826854	0.000913273	-0.433218388	M1	Female	trans
cg16234887_USH2A-AS1	0.000826856	0.000913274	-0.391225744	M1	Female	trans
cg14045652_PLCG2	0.000826862	0.00091328	-0.556956218	M1	Female	trans
cg11775190_GAMT	0.000826864	0.000913281	-0.42991292	M1	Female	trans
cg02096758_ZCCHC14	0.000826865	0.000913281	-0.560526433	M1	Female	trans
cg12655250_STX2	0.000826867	0.000913283	-0.589473018	M1	Female	trans
cg09575750_PPIP5K2	0.000826869	0.000913284	-0.422540373	M1	Female	trans
cg25699417_LINC01004	0.00082687	0.000913284	-0.363674196	M1	Female	trans
cg27030245_BMP3	0.00082687	0.000913284	0.434025396	M1	Female	trans
cg05516020_USP17L25	0.000826872	0.000913284	-0.354107768	M1	Female	trans
cg20866389_NMRAL2P	0.000826874	0.000913286	-0.426651966	M1	Female	trans
cg03561071_MTCO2P17	0.000826876	0.000913287	-0.271746903	M1	Female	trans
cg15910024_PROS2P	0.000826879	0.00091329	-0.452143844	M1	Female	trans
cg06494135_ENSG00000235242	0.000826882	0.000913292	-0.548595298	M1	Female	trans
cg26816564_TUBB8B	0.000826887	0.000913297	0.444776973	M1	Female	trans
cg22159430_RNU5E-9P	0.00082689	0.000913298	-0.282152891	M1	Female	trans
cg01521225_LLGL2	0.00082689	0.000913298	-0.428644411	M1	Female	trans
cg02639080_SRRM1P2	0.000826891	0.000913298	-0.488296803	M1	Female	trans
cg01817521_FBXL8	0.000826893	0.000913298	-0.382030743	M1	Female	trans
cg18202440_ENSG00000224671	0.000826894	0.000913298	-0.355892095	M1	Female	trans
cg11465192_ENSG00000240063	0.000826894	0.000913298	-0.582436825	M1	Female	trans
cg06649540_RPL29P14	0.000826895	0.000913298	-0.362300508	M1	Female	trans
cg02792168_ENSG00000236957	0.000826897	0.0009133	0.388753107	M1	Female	trans
cg13362436_KCNIP4	0.000826901	0.000913304	-0.498090502	M1	Female	trans
cg26162637_ADGRG4	0.000826903	0.000913305	-0.41511878	M1	Female	trans
cg21646955_UBA52P8	0.000826905	0.000913305	-0.365587625	M1	Female	trans
cg12565985_ENSG00000241882	0.000826905	0.000913305	0.763352874	M1	Female	trans
cg22626897_NIPAL4	0.000826906	0.000913305	-0.449816548	M1	Female	trans
cg19472786_LINC00106	0.000826909	0.000913306	-0.446108376	M1	Female	trans
cg23806703_ATRX	0.000826909	0.000913306	-0.432784853	M1	Female	trans
cg21110711_PLPPR4	0.000826911	0.000913307	-0.420292998	M1	Female	trans
cg25902146_VWFP1	0.000826911	0.000913307	-0.583921525	M1	Female	trans
cg02853268_RNA5SP515	0.000826917	0.000913312	-0.490245974	M1	Female	trans
cg04243292_MIR569	0.00082692	0.000913314	-0.581117397	M1	Female	trans
cg09419843_SMDT1	0.000826921	0.000913315	-0.495533678	M1	Female	trans
cg09562938_ENSG00000235242	0.000826925	0.000913318	-0.535638631	M1	Female	trans
cg20112827_CFAP99	0.000826927	0.00091332	-0.361117615	M1	Female	trans
cg17855264_RBBP8NL	0.000826931	0.000913322	-0.491133532	M1	Female	trans
cg06621919_CDKN2A-DT	0.000826931	0.000913322	-0.429508586	M1	Female	trans
cg16441133_LINC00397	0.000826932	0.000913322	-0.815795214	M1	Female	trans
cg23577102_RPL36AP33	0.000826937	0.000913327	0.390303362	M1	Female	trans
cg23505243_LINC01066	0.000826938	0.000913327	-0.374111995	M1	Female	trans
cg23601496_KRTAP19-1	0.00082694	0.000913327	-0.462322489	M1	Female	trans
cg00474465_FRG2C	0.00082694	0.000913327	0.3685509	M1	Female	trans
cg14858817_GMNN	0.000826942	0.000913328	0.43144995	M1	Female	trans
cg25864987_ENTPD2	0.000826949	0.000913334	-0.349401036	M1	Female	trans
cg23590389_PABPC4-AS1	0.000826949	0.000913334	-0.363051465	M1	Female	trans
cg12283439_MTOR-AS1	0.00082695	0.000913334	-0.382242944	M1	Female	trans
cg07463167_BPIFB2	0.000826954	0.000913337	-0.23904975	M1	Female	trans
cg16331875_ENSG00000237852	0.000826956	0.000913339	-0.682222069	M1	Female	trans
cg20825109_ARL1	0.000826957	0.000913339	-0.434900204	M1	Female	trans
cg08121165_RAB3IP	0.000826959	0.000913339	0.412336218	M1	Female	trans
cg00572650_TMPRSS11F	0.000826959	0.000913339	-0.466392741	M1	Female	trans
cg10452565_RNU6-1284P	0.000826959	0.000913339	-0.412985964	M1	Female	trans
cg16489878_LINC01222	0.000826964	0.000913343	0.585710656	M1	Female	trans
cg27056165_COMMD4	0.000826964	0.000913343	0.677897917	M1	Female	trans
cg11935063_ENSG00000207002	0.000826966	0.000913344	-0.440920313	M1	Female	trans
cg02158090_DENND6B	0.000826967	0.000913344	-0.490428888	M1	Female	trans
cg25855415_ULK1	0.000826971	0.000913346	0.439101791	M1	Female	trans
cg15470298_SPRR3	0.000826971	0.000913346	-0.417376179	M1	Female	trans
cg26613778_PRELID3BP11	0.000826974	0.000913349	-0.541670954	M1	Female	trans
cg17613326_OR10H4	0.000826975	0.000913349	0.480493631	M1	Female	trans
cg21737632_C20orf96	0.000826977	0.00091335	0.48099366	M1	Female	trans
cg22659676_RNY1P5	0.000826979	0.00091335	0.478001727	M1	Female	trans
cg26247093_TAS2R9	0.00082698	0.00091335	-0.339859405	M1	Female	trans
cg21834824_TEX21P	0.00082698	0.00091335	0.457669721	M1	Female	trans
cg18875551_ENSG00000230119	0.00082698	0.00091335	-0.551275033	M1	Female	trans
cg11091734_KHNYN	0.000826981	0.00091335	-0.325464944	M1	Female	trans
cg11687389_LAMP5	0.000826983	0.000913351	-0.390161034	M1	Female	trans
cg17159699_ENSG00000224613	0.000826984	0.000913351	-0.315007586	M1	Female	trans
cg25184805_ENSG00000225408	0.000826986	0.000913352	-0.309840114	M1	Female	trans
cg13872638_SNORD18	0.000826988	0.000913354	-0.460676919	M1	Female	trans
cg09024023_TMEM217	0.000826989	0.000913354	-0.453233291	M1	Female	trans
cg08061367_GPR26	0.000826992	0.000913355	-0.348731873	M1	Female	trans
cg00827973_ENSG00000226207	0.000826994	0.000913355	-0.29252879	M1	Female	trans
cg18137757_SYNM	0.000826994	0.000913355	-0.532584283	M1	Female	trans
cg25951934_USP9YP23	0.000826994	0.000913355	-0.29772717	M1	Female	trans
cg25951934_USP9YP16	0.000826994	0.000913355	-0.29772717	M1	Female	trans
cg19991780_NOD1	0.000826998	0.000913358	-0.420114971	M1	Female	trans
cg20057147_MIR616	0.000826998	0.000913358	-0.483203305	M1	Female	trans
cg17847052_LDHB	0.000827	0.000913359	-0.385744276	M1	Female	trans
cg10653573_SNX2P2	0.000827004	0.000913362	-0.39515862	M1	Female	trans
cg26320152_ENSG00000228779	0.000827008	0.000913366	-0.314016814	M1	Female	trans
cg14509967_CCL28	0.000827009	0.000913366	0.305607498	M1	Female	trans
cg11995490_GALC	0.000827011	0.000913367	-0.436030322	M1	Female	trans
cg03763624_MTND4LP17	0.000827013	0.000913368	-0.31096696	M1	Female	trans
cg23745161_ENSG00000229855	0.000827015	0.00091337	-0.338328565	M1	Female	trans
cg22943498_SPRING1P2	0.000827018	0.000913372	-0.311627545	M1	Female	trans
cg09283750_BRIP1	0.00082702	0.000913373	-0.58433698	M1	Female	trans
cg01550348_RN7SL807P	0.000827021	0.000913374	-0.607592595	M1	Female	trans
cg09021471_PCNX3	0.000827024	0.000913377	-0.475097997	M1	Female	trans
cg08176762_FZD10	0.000827026	0.000913377	-0.483323824	M1	Female	trans
cg14687118_RPL7P39	0.000827026	0.000913377	-0.590047684	M1	Female	trans
cg22463819_HSD3B2	0.000827028	0.000913378	-0.430359789	M1	Female	trans
cg22897634_WASF1P1	0.00082703	0.000913379	-0.324923586	M1	Female	trans
cg15593298_RIPOR2	0.000827032	0.000913381	0.506643608	M1	Female	trans
cg25921358_ENSG00000235572	0.000827036	0.000913383	-0.449061059	M1	Female	trans
cg09676554_ENSG00000228404	0.000827037	0.000913384	-0.279233707	M1	Female	trans
cg11761102_ANKRD11P2	0.000827039	0.000913385	-0.548491008	M1	Female	trans
cg04296540_ADH4	0.000827039	0.000913385	0.390356867	M1	Female	trans
cg06899226_ENSG00000223628	0.000827044	0.000913388	-0.372367404	M1	Female	trans
cg01557792_AMD1P1	0.000827044	0.000913388	-0.565350235	M1	Female	trans
cg04425604_WDR54	0.000827049	0.000913393	-0.357152422	M1	Female	trans
cg09887955_VAC14	0.000827051	0.000913393	-0.536226231	M1	Female	trans
cg02096758_ADAMTS3	0.000827052	0.000913393	-0.48339996	M1	Female	trans
cg11341215_ENSG00000227948	0.000827053	0.000913394	-0.394871361	M1	Female	trans
cg18490567_RNA5SP284	0.000827055	0.000913394	-0.399734399	M1	Female	trans
cg26220323_MTND5P17	0.000827055	0.000913394	-0.342944031	M1	Female	trans
cg18747451_ENSG00000234255	0.000827056	0.000913394	0.601033822	M1	Female	trans
cg00842582_NPIPB10P	0.000827056	0.000913394	-0.322924137	M1	Female	trans
cg17172946_ENSG00000237807	0.000827057	0.000913394	-0.428683561	M1	Female	trans
cg04409420_HMGN1P7	0.000827059	0.000913395	-0.522814555	M1	Female	trans
cg21832144_NES	0.000827068	0.000913403	-0.323039164	M1	Female	trans
cg01423911_HTR1F	0.000827069	0.000913403	0.558936545	M1	Female	trans
cg10108888_PGA4	0.000827069	0.000913403	-0.411917284	M1	Female	trans
cg00667948_RNU6-1321P	0.000827069	0.000913403	-0.505247503	M1	Female	trans
cg01639617_MIR22HG	0.000827071	0.000913404	-0.630958203	M1	Female	trans
cg01093202_PTCHD3P2	0.000827074	0.000913407	-0.482719579	M1	Female	trans
cg09055988_SNORD114-19	0.00082708	0.000913412	-0.428528929	M1	Female	trans
cg18087761_MRS2	0.000827081	0.000913412	-0.451619995	M1	Female	trans
cg13362436_DLEU2L	0.000827087	0.000913417	-0.421556409	M1	Female	trans
cg10906971_SLC17A7	0.000827087	0.000913417	-0.325170797	M1	Female	trans
cg00001793_VIPR1-AS1	0.000827091	0.00091342	-0.325841481	M1	Female	trans
cg13917481_RILPL1	0.000827092	0.00091342	-0.391921831	M1	Female	trans
cg04098866_OR11H6	0.000827095	0.00091342	0.39060207	M1	Female	trans
cg16237262_TAMALIN	0.000827095	0.00091342	-0.444409768	M1	Female	trans
cg09855544_RNY1P2	0.000827095	0.00091342	-0.404149743	M1	Female	trans
cg03077077_SOGA1	0.000827095	0.00091342	-0.679824215	M1	Female	trans
cg13073629_ENSG00000236468	0.000827096	0.00091342	-0.555096965	M1	Female	trans
cg16604118_ENSG00000224691	0.0008271	0.000913423	-0.383544928	M1	Female	trans
cg20688928_RN7SL16P	0.000827101	0.000913424	-0.416718746	M1	Female	trans
cg10207553_UNC5B	0.000827102	0.000913424	-0.499706381	M1	Female	trans
cg10295807_ENSG00000226087	0.000827103	0.000913424	-0.441956318	M1	Female	trans
cg24479590_HCFC1	0.000827109	0.00091343	-0.477423565	M1	Female	trans
cg02066813_VDAC2P1	0.000827118	0.000913439	-0.328400475	M1	Female	trans
cg09476440_TMEM53	0.000827119	0.000913439	0.386154203	M1	Female	trans
cg16027775_PRSS40B	0.000827123	0.000913442	0.406376525	M1	Female	trans
cg01093369_BCL9	0.000827125	0.000913444	-1.009245194	M1	Female	trans
cg00564737_SSXP10	0.000827126	0.000913444	0.309486537	M1	Female	trans
cg08844974_MTCO1P55	0.000827128	0.000913446	-0.388199119	M1	Female	trans
cg07549208_PRAMEF12	0.000827129	0.000913446	0.365905842	M1	Female	trans
cg21966616_SERPINB9	0.000827131	0.000913446	-0.391206776	M1	Female	trans
cg11687389_ENSG00000225625	0.000827133	0.000913448	-0.399427621	M1	Female	trans
cg23170280_NAPB	0.000827134	0.000913448	-0.480082829	M1	Female	trans
cg13527872_SRGAP2B	0.000827135	0.000913448	0.457174612	M1	Female	trans
cg24294835_COL13A1	0.000827136	0.000913448	-0.41132224	M1	Female	trans
cg26495272_OR10Q1	0.000827138	0.000913449	-0.483365003	M1	Female	trans
cg17792994_ADGRL2	0.000827139	0.00091345	-0.42096394	M1	Female	trans
cg24639178_ST13P14	0.00082714	0.000913451	-0.380448084	M1	Female	trans
cg11406388_LINC01523	0.000827144	0.000913454	-0.399859238	M1	Female	trans
cg00528502_ANPEP	0.000827146	0.000913454	-0.493753213	M1	Female	trans
cg15032844_ENSG00000223897	0.000827146	0.000913454	-0.418541779	M1	Female	trans
cg16581747_BRI3P3	0.000827148	0.000913455	-0.461766132	M1	Female	trans
cg20321556_PMCH	0.000827155	0.000913459	-0.398866657	M1	Female	trans
cg02249938_RNU2-50P	0.000827155	0.000913459	0.494561553	M1	Female	trans
cg12361387_TRBV4-2	0.000827155	0.000913459	-0.236674952	M1	Female	trans
cg09264206_LINC01192	0.000827156	0.000913459	-0.388678152	M1	Female	trans
cg09410841_UBE2E2	0.000827156	0.000913459	-0.497965148	M1	Female	trans
cg12147783_ENSG00000224477	0.000827158	0.000913459	-0.375429499	M1	Female	trans
cg17339882_ENSG00000224282	0.00082716	0.000913459	0.507687995	M1	Female	trans
cg09855735_ENSG00000241679	0.000827162	0.000913459	-0.356216329	M1	Female	trans
cg14685796_RNU2-38P	0.000827164	0.000913459	0.44939406	M1	Female	trans
cg01827571_ENSG00000224302	0.000827166	0.000913459	-0.385481775	M1	Female	trans
cg03220912_IKZF5	0.000827167	0.000913459	-0.400002843	M1	Female	trans
cg26306154_ENSG00000232234	0.000827167	0.000913459	-0.760055625	M1	Female	trans
cg19155518_U2AF2	0.000827167	0.000913459	-0.484043596	M1	Female	trans
cg03052030_ALDOAP2	0.000827168	0.000913459	0.63800197	M1	Female	trans
cg15197135_NDUFS5P5	0.00082717	0.000913459	-0.311797209	M1	Female	trans
cg24267358_KRTAP1-5	0.00082717	0.000913459	0.419555643	M1	Female	trans
cg13770235_SPP2	0.000827172	0.000913459	0.33377184	M1	Female	trans
cg18941079_KDM1B	0.000827173	0.000913459	-0.372714356	M1	Female	trans
cg07386121_MIR7-3HG	0.000827173	0.000913459	-0.537010936	M1	Female	trans
cg11551236_PPDPF	0.000827173	0.000913459	-0.595675168	M1	Female	trans
cg15681626_ENSG00000242001	0.000827173	0.000913459	-0.378635347	M1	Female	trans
cg01466631_ENSG00000214546	0.000827173	0.000913459	-0.554820122	M1	Female	trans
cg24607417_UBQLN2	0.000827173	0.000913459	-0.453344867	M1	Female	trans
cg14522097_CHRM2	0.000827173	0.000913459	-0.321236605	M1	Female	trans
cg18323768_GRTP1-AS1	0.000827174	0.000913459	-0.552894338	M1	Female	trans
cg04667681_SNORA22B	0.000827175	0.00091346	-0.405177635	M1	Female	trans
cg03393760_GM2AP1	0.000827184	0.000913467	-0.49690149	M1	Female	trans
cg10104534_DRD5P2	0.000827185	0.000913467	-0.511594408	M1	Female	trans
cg16599577_KAAG1	0.000827186	0.000913467	-0.525762954	M1	Female	trans
cg08402735_SLITRK1	0.000827187	0.000913467	-0.493971219	M1	Female	trans
cg23522611_TRAV8-4	0.000827188	0.000913467	0.546259861	M1	Female	trans
cg12403457_C4B	0.000827189	0.000913467	0.596011529	M1	Female	trans
cg20313696_TTTY1	0.000827189	0.000913467	-0.460844997	M1	Female	trans
cg20313696_TTTY1B	0.000827189	0.000913467	-0.459179987	M1	Female	trans
cg17772171_MGAT1	0.000827195	0.000913473	-0.505013972	M1	Female	trans
cg01169429_USP12	0.000827196	0.000913474	-0.508847531	M1	Female	trans
cg22045535_TMEM132A	0.000827197	0.000913474	-0.40217803	M1	Female	trans
cg19277969_GPAT3	0.000827199	0.000913474	-0.484723631	M1	Female	trans
cg02735204_ENSG00000236347	0.000827199	0.000913474	-0.333716437	M1	Female	trans
cg14155246_MROH5	0.000827199	0.000913474	-0.458364569	M1	Female	trans
cg02859042_CCDC185	0.0008272	0.000913474	-0.475355083	M1	Female	trans
cg09575750_KLHL31	0.000827205	0.000913479	-0.401343626	M1	Female	trans
cg04600000_RNU6-984P	0.000827207	0.00091348	0.44113927	M1	Female	trans
cg04208996_RUSC2	0.000827209	0.00091348	0.494894493	M1	Female	trans
cg21247263_MRPL24	0.00082721	0.00091348	-0.519665248	M1	Female	trans
cg14556762_IGLC6	0.000827211	0.000913481	0.207165204	M1	Female	trans
cg15353666_TMEM250	0.000827212	0.000913481	-0.483909445	M1	Female	trans
cg15029183_GABBR2	0.000827217	0.000913486	-0.456073945	M1	Female	trans
cg01808320_VIM	0.000827219	0.000913486	-0.457358187	M1	Female	trans
cg13767515_TUBAL3	0.000827219	0.000913486	-0.437275543	M1	Female	trans
cg26250046_TRAJ49	0.000827221	0.000913487	-0.366087119	M1	Female	trans
cg05761355_CCL8	0.000827221	0.000913487	-0.511020807	M1	Female	trans
cg20290983_OR14J1	0.000827223	0.000913488	-0.541784696	M1	Female	trans
cg03735043_MTND3P21	0.000827229	0.000913493	-0.392532044	M1	Female	trans
cg14098470_ENSG00000230973	0.00082723	0.000913493	-0.223112496	M1	Female	trans
cg11540596_TREML2	0.000827231	0.000913493	-0.422713888	M1	Female	trans
cg16551849_VDAC1P7	0.000827233	0.000913495	-0.675978007	M1	Female	trans
cg17158894_TBP	0.000827234	0.000913496	-0.540553533	M1	Female	trans
cg09476440_EZH2P1	0.000827238	0.000913496	-0.358774097	M1	Female	trans
cg12598767_LINC02773	0.000827239	0.000913496	-0.448559285	M1	Female	trans
cg01024069_ENSG00000240131	0.00082724	0.000913496	-0.483513717	M1	Female	trans
cg13611088_GRK6	0.000827242	0.000913496	-0.684658508	M1	Female	trans
cg13619891_RPS2P48	0.000827243	0.000913496	0.410370882	M1	Female	trans
cg02345327_ENSG00000232749	0.000827244	0.000913496	-0.48443978	M1	Female	trans
cg08295429_RN7SL344P	0.000827244	0.000913496	-0.332062053	M1	Female	trans
cg08826152_RNU6-1062P	0.000827245	0.000913496	0.503531482	M1	Female	trans
cg02096758_PROX1-AS1	0.000827248	0.000913496	-0.593253055	M1	Female	trans
cg10548700_TRAV4	0.000827252	0.000913496	0.424866649	M1	Female	trans
cg25774020_ENSG00000234464	0.000827253	0.000913496	-0.75511889	M1	Female	trans
cg24511004_ENSG00000237087	0.000827256	0.000913496	-0.407112132	M1	Female	trans
cg09385285_SNORD116-12	0.000827258	0.000913496	-0.347510143	M1	Female	trans
cg07917878_ENSG00000230084	0.000827261	0.000913496	-0.662244596	M1	Female	trans
cg25699417_GOLT1A	0.000827262	0.000913496	0.341061293	M1	Female	trans
cg13527872_ZNF491	0.000827263	0.000913496	0.488405173	M1	Female	trans
cg17409593_EDA2R	0.000827264	0.000913496	0.561680035	M1	Female	trans
cg11308394_RNU6-1035P	0.000827267	0.000913496	-0.395066822	M1	Female	trans
cg11575912_OFD1P17	0.000827269	0.000913496	0.453190569	M1	Female	trans
cg13872511_RPS27P10	0.000827272	0.000913496	-0.522166833	M1	Female	trans
cg02931193_PFKM	0.000827273	0.000913496	-0.516654137	M1	Female	trans
cg02813813_SCP2D1	0.000827273	0.000913496	-0.540884786	M1	Female	trans
cg03885527_PSMD10P3	0.000827275	0.000913496	0.420032929	M1	Female	trans
cg12149851_LINC02639	0.000827278	0.000913496	-0.662579416	M1	Female	trans
cg16515500_RNU6-1257P	0.000827279	0.000913496	-0.490450754	M1	Female	trans
cg10771048_HMGN2P10	0.000827279	0.000913496	0.507041445	M1	Female	trans
cg14826752_SHISA9	0.000827284	0.000913496	-0.530232091	M1	Female	trans
cg09563600_LINC02840	0.000827286	0.000913496	-0.43238978	M1	Female	trans
cg09990103_KRTAP13-2	0.000827286	0.000913496	-0.343331243	M1	Female	trans
cg20820810_SCG5-AS1	0.000827286	0.000913496	-1.192818357	M1	Female	trans
cg21289044_RNU6-769P	0.000827287	0.000913496	-0.316147205	M1	Female	trans
cg11602485_RIMBP3C	0.000827288	0.000913496	-0.311003945	M1	Female	trans
cg26162150_KRT71	0.000827288	0.000913496	0.323033826	M1	Female	trans
cg17411935_MIR1293	0.00082729	0.000913496	-0.424766613	M1	Female	trans
cg13519900_TRIM51EP	0.000827293	0.000913496	-0.650176594	M1	Female	trans
cg17172946_OR7E140P	0.000827297	0.000913496	-0.511217585	M1	Female	trans
cg20943084_BTBD11	0.000827298	0.000913496	-0.587575018	M1	Female	trans
cg04245870_ANKRD60	0.000827298	0.000913496	-0.330207852	M1	Female	trans
cg07994735_OSTN-AS1	0.0008273	0.000913496	-0.458185728	M1	Female	trans
cg22166977_LNCARSR	0.0008273	0.000913496	-0.333970187	M1	Female	trans
cg20689962_LINC02810	0.000827303	0.000913496	0.459531295	M1	Female	trans
cg20689962_RNVU1-17	0.000827303	0.000913496	0.483310899	M1	Female	trans
cg20689962_GEMIN2P1	0.000827303	0.000913496	0.483310899	M1	Female	trans
cg20689962_MYCNUT	0.000827303	0.000913496	0.483310899	M1	Female	trans
cg20689962_SUCLA2P2	0.000827303	0.000913496	0.162174991	M1	Female	trans
cg20689962_RNU7-182P	0.000827303	0.000913496	0.483310899	M1	Female	trans
cg20689962_HOXD4	0.000827303	0.000913496	0.343025239	M1	Female	trans
cg20689962_HAGLROS	0.000827303	0.000913496	0.483310899	M1	Female	trans
cg20689962_C3orf85	0.000827303	0.000913496	0.483310899	M1	Female	trans
cg20689962_LINC02433	0.000827303	0.000913496	0.433572979	M1	Female	trans
cg20689962_RN7SL415P	0.000827303	0.000913496	0.483310899	M1	Female	trans
cg20689962_DYNLL1P7	0.000827303	0.000913496	0.483310899	M1	Female	trans
cg20689962_DEFB107B	0.000827303	0.000913496	0.433572979	M1	Female	trans
cg20689962_LINC00208	0.000827303	0.000913496	0.483310899	M1	Female	trans
cg20689962_PAEP	0.000827303	0.000913496	0.483310899	M1	Female	trans
cg20689962_LINC02668	0.000827303	0.000913496	0.483310899	M1	Female	trans
cg20689962_RPL39P25	0.000827303	0.000913496	0.343025239	M1	Female	trans
cg20689962_RPS7P9	0.000827303	0.000913496	0.483310899	M1	Female	trans
cg20689962_LBX1-AS1	0.000827303	0.000913496	0.433572979	M1	Female	trans
cg20689962_OR4C4P	0.000827303	0.000913496	0.483310899	M1	Female	trans
cg20689962_RNU6-1175P	0.000827303	0.000913496	0.483310899	M1	Female	trans
cg20689962_DNAJA1P1	0.000827303	0.000913496	0.483310899	M1	Female	trans
cg20689962_RPS6P23	0.000827303	0.000913496	0.281129892	M1	Female	trans
cg20689962_RNA5SP430	0.000827303	0.000913496	0.483310899	M1	Female	trans
cg20689962_LINC00917	0.000827303	0.000913496	0.343025239	M1	Female	trans
cg20689962_RNA5SP478	0.000827303	0.000913496	0.423967199	M1	Female	trans
cg20689962_KRTAP12-3	0.000827303	0.000913496	0.483310899	M1	Female	trans
cg20689962_ENSG00000213940	0.000827303	0.000913496	0.483310899	M1	Female	trans
cg20689962_MAGEB1	0.000827303	0.000913496	0.483310899	M1	Female	trans
cg20689962_ENSG00000226566	0.000827303	0.000913496	0.483310899	M1	Female	trans
cg20689962_ENSG00000228373	0.000827303	0.000913496	0.483310899	M1	Female	trans
cg20689962_ENSG00000228776	0.000827303	0.000913496	0.433572979	M1	Female	trans
cg20689962_ENSG00000231600	0.000827303	0.000913496	0.343025239	M1	Female	trans
cg20689962_ENSG00000235463	0.000827303	0.000913496	0.162174991	M1	Female	trans
cg20689962_HMGB1P26	0.000827303	0.000913496	0.18443936	M1	Female	trans
cg20689962_PHOX2B	0.000827303	0.000913496	0.469699807	M1	Female	trans
cg20689962_HOTAIR	0.000827303	0.000913496	0.324349981	M1	Female	trans
cg20689962_RPS16P9	0.000827303	0.000913496	0.469699807	M1	Female	trans
cg20689962_ENSG00000237262	0.000827303	0.000913496	0.324349981	M1	Female	trans
cg20689962_ENSG00000240738	0.000827303	0.000913496	0.483310899	M1	Female	trans
cg16990532_ENSG00000231961	0.000827307	0.0009135	0.335599201	M1	Female	trans
cg04726019_FGF13-AS1	0.000827309	0.000913501	-0.321017751	M1	Female	trans
cg02327812_MTHFD2P3	0.000827312	0.000913502	-0.415536979	M1	Female	trans
cg05577657_MIS18A-AS1	0.000827312	0.000913502	-0.497994051	M1	Female	trans
cg19111078_FGFR3P6	0.000827314	0.000913502	-0.30699952	M1	Female	trans
cg02814691_TREML3P	0.000827314	0.000913502	-0.456569731	M1	Female	trans
cg02732176_DOK1	0.000827315	0.000913502	-0.315395991	M1	Female	trans
cg06398883_RPLP2P1	0.000827315	0.000913502	-0.394988843	M1	Female	trans
cg08160477_MAGEB17	0.000827317	0.000913502	-0.234207247	M1	Female	trans
cg27170947_VAX2	0.000827318	0.000913502	0.378483873	M1	Female	trans
cg10324032_ENSG00000200536	0.000827319	0.000913502	-0.61690994	M1	Female	trans
cg06197811_ARTN	0.00082732	0.000913502	-0.417399655	M1	Female	trans
cg18687468_LINC01136	0.00082732	0.000913502	-0.522920581	M1	Female	trans
cg01901084_TTC3-AS1	0.000827321	0.000913502	-0.546313831	M1	Female	trans
cg03560018_DHRS7B	0.000827321	0.000913502	0.432704167	M1	Female	trans
cg06113552_RPL7P51	0.000827322	0.000913502	-0.425182421	M1	Female	trans
cg09942220_SLC25A5	0.000827324	0.000913503	-0.580742004	M1	Female	trans
cg04544994_OLFML1	0.000827328	0.000913507	-0.514332291	M1	Female	trans
cg09887955_NAGLU	0.000827329	0.000913507	-0.547393261	M1	Female	trans
cg26144437_POLRMT	0.000827331	0.000913508	-0.484798794	M1	Female	trans
cg04112961_EMP3	0.000827333	0.000913508	-1.772893652	M1	Female	trans
cg19412031_RNU6-481P	0.000827333	0.000913508	0.422005685	M1	Female	trans
cg26233230_ST8SIA6	0.000827333	0.000913508	-0.542067342	M1	Female	trans
cg16872660_C15orf62	0.000827337	0.000913511	-0.683761982	M1	Female	trans
cg10097323_IFNA13	0.000827338	0.000913512	-0.372468615	M1	Female	trans
cg19982758_TUBA3FP	0.000827343	0.000913515	-0.407284591	M1	Female	trans
cg26686932_GXYLT1P7	0.000827343	0.000913515	-0.385965423	M1	Female	trans
cg22562494_SOX15	0.000827346	0.000913518	-0.602106201	M1	Female	trans
cg18888655_CLEC11A	0.000827348	0.000913519	-0.464364647	M1	Female	trans
cg19432688_ENSG00000235051	0.000827351	0.00091352	-0.369140024	M1	Female	trans
cg04826071_LINC01706	0.000827351	0.00091352	0.287262882	M1	Female	trans
cg03543861_UOX	0.000827353	0.000913521	-0.381850112	M1	Female	trans
cg20858684_RPL23AP89	0.000827355	0.000913523	-0.545658848	M1	Female	trans
cg16802137_CACNG2	0.000827357	0.000913523	0.47861928	M1	Female	trans
cg10044466_METTL7B	0.000827357	0.000913523	0.408154548	M1	Female	trans
cg14669863_HTR1E	0.000827359	0.000913524	0.31525564	M1	Female	trans
cg06506288_MN1	0.00082736	0.000913524	-0.375214401	M1	Female	trans
cg04478428_CLCN2	0.000827363	0.000913527	-0.387722269	M1	Female	trans
cg19452914_ENSG00000229791	0.000827365	0.000913528	-0.604266905	M1	Female	trans
cg21764190_CCDC90B	0.000827365	0.000913528	0.457132397	M1	Female	trans
cg07747220_BARHL1	0.000827367	0.000913528	-0.445908499	M1	Female	trans
cg24304928_CREB3L2-AS1	0.000827368	0.000913528	-0.373819517	M1	Female	trans
cg16257480_RPS26P39	0.000827369	0.000913528	0.446715673	M1	Female	trans
cg19331905_RNU6-45P	0.000827372	0.000913532	-0.524614686	M1	Female	trans
cg05360307_ENSG00000233645	0.000827374	0.000913532	-0.324369815	M1	Female	trans
cg13551841_LINC02050	0.000827377	0.000913534	0.323246766	M1	Female	trans
cg20447730_ENSG00000223697	0.000827377	0.000913534	-0.431045498	M1	Female	trans
cg07545728_OR11L1	0.000827381	0.000913537	-0.532344713	M1	Female	trans
cg00385421_ENSG00000230298	0.000827382	0.000913537	-0.523013376	M1	Female	trans
cg03375067_CD27	0.000827387	0.000913542	-0.341663317	M1	Female	trans
cg24429037_ENSG00000223528	0.000827388	0.000913542	-0.382830774	M1	Female	trans
cg13990947_CREG2	0.000827389	0.000913542	-0.428311639	M1	Female	trans
cg25855415_ARHGDIA	0.000827389	0.000913542	0.442377651	M1	Female	trans
cg00117490_ENSG00000237513	0.000827392	0.000913544	-0.37506631	M1	Female	trans
cg25795097_SSBL4P	0.000827394	0.000913545	-0.550033585	M1	Female	trans
cg06458239_CAPS2	0.000827396	0.000913545	0.614631351	M1	Female	trans
cg09565472_CSAG1	0.000827396	0.000913545	-0.38896013	M1	Female	trans
cg20683445_ENSG00000243501	0.000827398	0.000913547	-0.353928588	M1	Female	trans
cg15114510_ENSG00000228587	0.000827401	0.000913549	-0.446097535	M1	Female	trans
cg19735538_ENSG00000217495	0.000827402	0.00091355	-0.423292877	M1	Female	trans
cg16269733_OR2A4	0.000827405	0.000913552	0.439993236	M1	Female	trans
cg16444255_ENSG00000137808	0.000827409	0.000913553	-0.393723662	M1	Female	trans
cg00171290_GRIN2C	0.00082741	0.000913553	-0.33959162	M1	Female	trans
cg10586864_ATP5MC1P3	0.00082741	0.000913553	0.398184184	M1	Female	trans
cg02930701_RPS15AP9	0.000827411	0.000913554	-0.405529006	M1	Female	trans
cg19214868_KRT18P42	0.000827416	0.000913558	-0.139090215	M1	Female	trans
cg01494083_LCE1B	0.000827417	0.000913558	-0.355632826	M1	Female	trans
cg20039257_RSPO3	0.00082742	0.00091356	-0.549823744	M1	Female	trans
cg24304928_ENSG00000226302	0.000827422	0.000913561	-0.351864639	M1	Female	trans
cg13384212_RN7SKP204	0.000827422	0.000913561	-0.572152251	M1	Female	trans
cg27028045_SLC49A3	0.000827423	0.000913561	-0.595709414	M1	Female	trans
cg14284424_CCNJL	0.000827425	0.000913561	0.401108622	M1	Female	trans
cg08129093_IGKV1-6	0.000827425	0.000913561	0.23878292	M1	Female	trans
cg03220912_SNRPB2	0.000827426	0.000913561	-0.393328887	M1	Female	trans
cg15817224_MBD3L1	0.000827426	0.000913561	-0.422404109	M1	Female	trans
cg22827011_ENSG00000216811	0.000827429	0.000913561	-0.548685319	M1	Female	trans
cg27399957_PRELID3BP10	0.00082743	0.000913561	-0.581246028	M1	Female	trans
cg21192606_CCDC185	0.00082743	0.000913561	0.47275551	M1	Female	trans
cg26917828_COA4	0.000827431	0.000913561	-0.433812858	M1	Female	trans
cg13677289_PARP4P1	0.000827431	0.000913561	-0.525148758	M1	Female	trans
cg00303919_KCNK4	0.000827434	0.000913561	-0.316083997	M1	Female	trans
cg23203918_IGLV7-43	0.000827435	0.000913561	-0.271989598	M1	Female	trans
cg07040604_SMG1P2	0.000827436	0.000913561	-0.321780114	M1	Female	trans
cg12008478_TECTB	0.000827438	0.000913561	-0.392140963	M1	Female	trans
cg07917878_CNMD	0.00082744	0.000913561	-0.594431562	M1	Female	trans
cg03796610_PTF1A	0.00082744	0.000913561	-0.505105605	M1	Female	trans
cg25037011_MAPK6P4	0.000827441	0.000913561	0.524793271	M1	Female	trans
cg03292225_C9orf62	0.000827446	0.000913561	-0.314117384	M1	Female	trans
cg03397234_ASPN	0.000827447	0.000913561	0.498288652	M1	Female	trans
cg21903920_RPS17P1	0.000827447	0.000913561	-0.567111051	M1	Female	trans
cg06301252_LINC00113	0.000827451	0.000913561	-0.542540927	M1	Female	trans
cg04486778_ENSG00000224745	0.000827452	0.000913561	0.521562479	M1	Female	trans
cg10747979_TRAJ30	0.000827456	0.000913561	-0.392913295	M1	Female	trans
cg26770051_RNU2-38P	0.000827457	0.000913561	-0.478624918	M1	Female	trans
cg14674743_ENSG00000234775	0.000827458	0.000913561	-0.523396022	M1	Female	trans
cg17522386_ENSG00000238934	0.000827458	0.000913561	-0.291931944	M1	Female	trans
cg22303915_RNU6-627P	0.000827461	0.000913561	-0.528513245	M1	Female	trans
cg22303915_RNU1-76P	0.000827461	0.000913561	-0.528513245	M1	Female	trans
cg22303915_LINC01626	0.000827461	0.000913561	-0.528513245	M1	Female	trans
cg22303915_FABP12P1	0.000827461	0.000913561	-0.528513245	M1	Female	trans
cg22303915_DEFB128	0.000827461	0.000913561	-0.528513245	M1	Female	trans
cg22303915_Y_RNA	0.000827461	0.000913561	-0.474123515	M1	Female	trans
cg22303915_ENSG00000228167	0.000827461	0.000913561	-0.528513245	M1	Female	trans
cg22303915_ENSG00000229013	0.000827461	0.000913561	-0.528513245	M1	Female	trans
cg22303915_ENSG00000232958	0.000827461	0.000913561	-0.201689316	M1	Female	trans
cg22303915_ENSG00000234638	0.000827461	0.000913561	-0.528513245	M1	Female	trans
cg22303915_OTOS	0.000827461	0.000913561	-0.354685279	M1	Female	trans
cg22303915_NTM-IT	0.000827461	0.000913561	-0.375107168	M1	Female	trans
cg22303915_RN7SL305P	0.000827461	0.000913561	-0.375107168	M1	Female	trans
cg22303915_FGF7P2	0.000827461	0.000913561	-0.103049864	M1	Female	trans
cg04021697_SLC28A2	0.000827462	0.000913561	0.406582109	M1	Female	trans
cg13871921_LURAP1L-AS1	0.000827462	0.000913561	-0.569757208	M1	Female	trans
cg01244571_EDDM3B	0.000827464	0.000913561	-0.458604342	M1	Female	trans
cg08406102_RNU6-984P	0.000827465	0.000913561	-0.536940771	M1	Female	trans
cg00270291_LINC00575	0.000827466	0.000913561	0.480137974	M1	Female	trans
cg08142884_ENSG00000225544	0.000827468	0.000913561	0.446622615	M1	Female	trans
cg14509967_KNOP1P4	0.000827473	0.000913561	0.297013803	M1	Female	trans
cg12332795_SSX7	0.000827474	0.000913561	-0.457078657	M1	Female	trans
cg12332795_HNRNPA3P14	0.000827474	0.000913561	-0.569313236	M1	Female	trans
cg12332795_RNA5SP183	0.000827474	0.000913561	-0.569313236	M1	Female	trans
cg12332795_OR2U1P	0.000827474	0.000913561	-0.569313236	M1	Female	trans
cg12332795_MTND2P4	0.000827474	0.000913561	-0.331155306	M1	Female	trans
cg12332795_DEFA5	0.000827474	0.000913561	-0.569313236	M1	Female	trans
cg12332795_SNORD3H	0.000827474	0.000913561	-0.569313236	M1	Female	trans
cg12332795_POM121L13P	0.000827474	0.000913561	-0.569313236	M1	Female	trans
cg12332795_RNU6-845P	0.000827474	0.000913561	-0.569313236	M1	Female	trans
cg12332795_BMP6P1	0.000827474	0.000913561	-0.569313236	M1	Female	trans
cg12332795_SHOX	0.000827474	0.000913561	-0.569313236	M1	Female	trans
cg12332795_ENSG00000223344	0.000827474	0.000913561	-0.569313236	M1	Female	trans
cg12332795_ENSG00000230153	0.000827474	0.000913561	-0.510724746	M1	Female	trans
cg12332795_ENSG00000232409	0.000827474	0.000913561	-0.331155306	M1	Female	trans
cg12332795_KPNB1P1	0.000827474	0.000913561	-0.569313236	M1	Female	trans
cg26610002_SRRM1P2	0.000827475	0.000913561	0.765424272	M1	Female	trans
cg20498175_MIR101-2	0.000827476	0.000913561	-0.55480149	M1	Female	trans
cg15593298_TCP11L2	0.000827477	0.000913562	0.52315723	M1	Female	trans
cg10032131_RPL7P37	0.00082748	0.000913563	0.452268514	M1	Female	trans
cg07173972_IGSF10	0.00082748	0.000913563	0.398217448	M1	Female	trans
cg09705622_ZNF781	0.000827481	0.000913563	-0.359925355	M1	Female	trans
cg04299170_ENSG00000235461	0.000827485	0.000913567	-0.304695868	M1	Female	trans
cg06861426_ENSG00000234442	0.000827487	0.000913567	0.405820245	M1	Female	trans
cg09152224_ENSG00000233942	0.000827492	0.000913573	-0.394251398	M1	Female	trans
cg07201861_THBD	0.000827495	0.000913573	-0.633599589	M1	Female	trans
cg22374940_ENSG00000216285	0.000827495	0.000913573	-0.472793293	M1	Female	trans
cg22040274_USP17L30	0.000827495	0.000913573	-0.583536932	M1	Female	trans
cg10787600_SLC6A10P	0.000827496	0.000913573	-0.527798822	M1	Female	trans
cg27399957_LRP8	0.000827498	0.000913574	-0.540893394	M1	Female	trans
cg19320820_RAB5IF	0.000827501	0.000913576	-0.579796257	M1	Female	trans
cg13234367_RN7SL677P	0.000827502	0.000913576	-0.76954976	M1	Female	trans
cg08678000_ADRB1	0.000827503	0.000913576	-0.395469793	M1	Female	trans
cg09929408_LY86	0.000827504	0.000913576	-0.315612177	M1	Female	trans
cg03029993_RPS7P7	0.000827504	0.000913576	-0.371797074	M1	Female	trans
cg27662789_CT47A7	0.000827506	0.000913576	0.553678091	M1	Female	trans
cg11074353_RNU6-1157P	0.000827507	0.000913576	-0.385157268	M1	Female	trans
cg02399049_DNAJC6	0.000827507	0.000913576	-0.544483038	M1	Female	trans
cg08369636_IGKV1-16	0.000827507	0.000913576	-0.198623965	M1	Female	trans
cg13628022_RNU6-584P	0.000827508	0.000913576	0.560980371	M1	Female	trans
cg12872555_ENSG00000239216	0.000827509	0.000913576	-0.413030747	M1	Female	trans
cg14631896_SYT16	0.00082751	0.000913577	-0.333834287	M1	Female	trans
cg07994735_TRAF1	0.000827511	0.000913577	-0.52933619	M1	Female	trans
cg09080788_TEX55	0.000827514	0.000913578	-0.507624208	M1	Female	trans
cg18692382_CGNL1	0.000827514	0.000913578	0.30251647	M1	Female	trans
cg25993932_ENSG00000230781	0.000827516	0.000913579	-0.571662329	M1	Female	trans
cg06581978_ENSG00000225303	0.000827517	0.000913579	0.403431696	M1	Female	trans
cg05672380_RAD1P2	0.000827518	0.00091358	0.439832546	M1	Female	trans
cg08535195_MTFR2P1	0.000827523	0.000913584	-0.604717106	M1	Female	trans
cg02908282_RNU6-621P	0.000827526	0.000913587	-0.334736661	M1	Female	trans
cg11325968_CXCL9	0.000827529	0.000913589	-0.385397501	M1	Female	trans
cg03909863_ZFR2	0.000827531	0.000913589	-0.38465696	M1	Female	trans
cg13127920_FAM185BP	0.000827531	0.000913589	-0.441249633	M1	Female	trans
cg08738570_CSDC2	0.000827537	0.000913593	-0.430800606	M1	Female	trans
cg05730916_AQP3	0.000827537	0.000913593	-0.542483062	M1	Female	trans
cg02265810_B4GALNT2	0.000827537	0.000913593	-0.339881775	M1	Female	trans
cg06301252_C4orf17	0.000827539	0.000913594	-0.510057603	M1	Female	trans
cg18710053_NBPF7	0.000827544	0.000913599	0.319604745	M1	Female	trans
cg27574929_MIR1288	0.000827547	0.000913602	-0.37176437	M1	Female	trans
cg24024505_SOST	0.000827549	0.000913602	-0.495668078	M1	Female	trans
cg12470036_ENSG00000230258	0.000827551	0.000913603	-0.347885781	M1	Female	trans
cg17855264_MICALL1	0.000827554	0.000913605	-0.506846749	M1	Female	trans
cg19836592_RNU7-197P	0.000827558	0.000913606	-0.406510306	M1	Female	trans
cg24304928_CNIH4	0.00082756	0.000913606	-0.351761759	M1	Female	trans
cg25527627_THOC1	0.000827562	0.000913606	-0.362384187	M1	Female	trans
cg25261181_BHLHB9	0.000827564	0.000913606	-0.37208157	M1	Female	trans
cg23247274_DAOA	0.000827567	0.000913606	0.271773786	M1	Female	trans
cg23247274_RN7SKP27	0.000827567	0.000913606	0.287421839	M1	Female	trans
cg23247274_MIR218-2	0.000827567	0.000913606	0.183387388	M1	Female	trans
cg23247274_RN7SKP172	0.000827567	0.000913606	0.363292051	M1	Female	trans
cg23247274_MAGEB6	0.000827567	0.000913606	0.287421839	M1	Female	trans
cg23247274_GEMIN7P1	0.000827567	0.000913606	0.404967598	M1	Female	trans
cg23247274_ENSG00000226323	0.000827567	0.000913606	0.404967598	M1	Female	trans
cg23247274_ENSG00000226405	0.000827567	0.000913606	0.404967598	M1	Female	trans
cg23247274_TRBV23OR9-2	0.000827567	0.000913606	0.135886893	M1	Female	trans
cg19899008_IKZF3	0.000827569	0.000913607	0.474094508	M1	Female	trans
cg11893742_RNU5E-9P	0.00082757	0.000913607	-0.475022238	M1	Female	trans
cg27551718_RNU6-1289P	0.000827573	0.00091361	-0.360028145	M1	Female	trans
cg22563704_S100A7	0.000827576	0.000913611	0.541869223	M1	Female	trans
cg15275758_CCDC62	0.000827577	0.000913612	0.441637846	M1	Female	trans
cg03891843_ENSG00000233037	0.000827581	0.000913615	-0.311645042	M1	Female	trans
cg01301741_SPAG11B	0.000827582	0.000913615	-0.500766237	M1	Female	trans
cg01301741_SPAG11A	0.000827582	0.000913615	-0.500766237	M1	Female	trans
cg13299279_PLLPP1	0.000827585	0.000913616	-0.349945794	M1	Female	trans
cg21774804_ENSG00000219559	0.000827586	0.000913616	-0.625829267	M1	Female	trans
cg08989647_RNU4-91P	0.000827586	0.000913616	-0.337855875	M1	Female	trans
cg20202267_RIBC1	0.000827589	0.000913618	-0.476995482	M1	Female	trans
cg09817445_SERPINB13	0.000827589	0.000913618	-0.425081104	M1	Female	trans
cg14086691_CHERP	0.000827591	0.000913619	-0.38381629	M1	Female	trans
cg00178522_SLC17A3	0.000827594	0.000913621	-0.380626766	M1	Female	trans
cg00161114_ENSG00000241307	0.000827595	0.000913621	-0.42048097	M1	Female	trans
cg13615592_MPRIP	0.000827596	0.000913621	-0.524530361	M1	Female	trans
cg23203812_RPL7AP26	0.000827598	0.000913622	-0.427878717	M1	Female	trans
cg12877532_HEATR5A	0.0008276	0.000913624	-0.340321094	M1	Female	trans
cg10664162_ENSG00000229832	0.000827601	0.000913624	-0.571052849	M1	Female	trans
cg06493154_ENSG00000233739	0.000827602	0.000913624	0.572526966	M1	Female	trans
cg20080231_IRX4	0.000827603	0.000913624	0.542628179	M1	Female	trans
cg13085553_OBP2A	0.000827605	0.000913625	-0.396577574	M1	Female	trans
cg09793334_LINC02036	0.00082761	0.000913629	0.477290333	M1	Female	trans
cg23919433_CFL1P1	0.000827613	0.000913632	0.359227875	M1	Female	trans
cg09623464_POLR1F	0.000827614	0.000913632	-0.467901202	M1	Female	trans
cg14378465_MYSM1	0.000827616	0.000913632	-0.319687878	M1	Female	trans
cg20369573_STAG3	0.000827617	0.000913632	-0.388866957	M1	Female	trans
cg27286106_KRTAP16-1	0.000827617	0.000913632	0.333522302	M1	Female	trans
cg27565599_ENSG00000225637	0.000827621	0.000913636	-0.528046527	M1	Female	trans
cg27113868_TSPEAR-AS2	0.000827628	0.000913642	0.460516054	M1	Female	trans
cg03784270_ENSG00000228933	0.000827629	0.000913643	-0.349295983	M1	Female	trans
cg07722239_SFTPA1	0.000827632	0.000913644	-0.458832917	M1	Female	trans
cg14014665_SOWAHC	0.000827635	0.000913647	0.369895627	M1	Female	trans
cg26250046_SEC16B	0.000827637	0.000913648	-0.407020659	M1	Female	trans
cg00199007_H6PD	0.000827645	0.000913656	-0.428778735	M1	Female	trans
cg26307193_ZBTB4	0.000827646	0.000913657	-0.397143509	M1	Female	trans
cg12683342_FKBP1C	0.000827649	0.000913659	0.503484552	M1	Female	trans
cg19519874_RTL8B	0.000827651	0.00091366	-0.517118344	M1	Female	trans
cg15411736_GNG10	0.000827652	0.000913661	-0.531959681	M1	Female	trans
cg02918093_IGLV4-3	0.000827655	0.000913663	-0.396595899	M1	Female	trans
cg22203300_MARK2P6	0.000827658	0.000913664	-0.735436275	M1	Female	trans
cg00743325_FA2H	0.000827658	0.000913664	-3.789816681	M1	Female	trans
cg21133255_MUC6	0.000827659	0.000913664	-0.378685916	M1	Female	trans
cg09623286_BNIP3P1	0.00082766	0.000913664	0.361322215	M1	Female	trans
cg26816564_RPS17P14	0.00082766	0.000913664	0.434343449	M1	Female	trans
cg04478428_COPE	0.000827662	0.000913665	-0.400520787	M1	Female	trans
cg02342233_MRPS17P9	0.000827666	0.000913668	-0.638755152	M1	Female	trans
cg04741595_ENSG00000235002	0.000827672	0.000913673	-0.381712208	M1	Female	trans
cg06024364_UGT1A6	0.000827672	0.000913673	-0.334392814	M1	Female	trans
cg17818792_SNORA7B	0.000827674	0.000913673	0.414130072	M1	Female	trans
cg15616609_FARP1-AS1	0.000827674	0.000913673	-0.417144777	M1	Female	trans
cg00216680_IGHV1-45	0.000827676	0.000913674	0.463850402	M1	Female	trans
cg16438182_ENSG00000236376	0.000827678	0.000913675	-0.398931026	M1	Female	trans
cg27560690_SSX3	0.000827679	0.000913675	-0.228796735	M1	Female	trans
cg24021649_ODF3L2	0.00082768	0.000913675	-0.541029041	M1	Female	trans
cg08000231_A4GNT	0.000827681	0.000913675	-0.486549162	M1	Female	trans
cg11773114_LINC02779	0.000827682	0.000913675	-0.369107921	M1	Female	trans
cg20683039_IMP3P1	0.000827685	0.000913677	0.712780537	M1	Female	trans
cg16524570_SCGB2B2	0.000827685	0.000913677	-0.476129722	M1	Female	trans
cg02892650_RPL24P7	0.000827688	0.000913679	-0.517001724	M1	Female	trans
cg25344969_DRD5P2	0.000827689	0.000913679	-0.513098466	M1	Female	trans
cg09021471_ITGB4	0.000827689	0.000913679	-0.481521607	M1	Female	trans
cg17414101_ZMYM5	0.000827691	0.00091368	0.374673832	M1	Female	trans
cg20149255_ENSG00000213036	0.000827692	0.00091368	-0.408222516	M1	Female	trans
cg12426214_UAP1	0.000827692	0.00091368	-0.370068432	M1	Female	trans
cg22503024_CDH15	0.000827694	0.00091368	-0.427089769	M1	Female	trans
cg00699617_ENSG00000231873	0.000827694	0.00091368	-0.452800254	M1	Female	trans
cg26349917_SEC14L4	0.000827695	0.00091368	-0.47809082	M1	Female	trans
cg07115108_ENSG00000231747	0.000827697	0.000913681	0.412011388	M1	Female	trans
cg17162911_HMGCS1	0.000827698	0.000913681	-0.342112948	M1	Female	trans
cg09734394_CYP4F25P	0.0008277	0.000913682	0.343706961	M1	Female	trans
cg09222609_ENSG00000214035	0.000827701	0.000913683	-0.450383449	M1	Female	trans
cg12168509_EIF3IP1	0.000827703	0.000913684	-0.535008448	M1	Female	trans
cg13907973_ENSG00000197376	0.000827705	0.000913685	0.446358264	M1	Female	trans
cg13814351_RNA5SP304	0.000827705	0.000913685	0.420004638	M1	Female	trans
cg23779220_OR5BH1P	0.000827706	0.000913685	0.640659415	M1	Female	trans
cg10946263_ENSG00000224612	0.000827708	0.000913686	-0.25245895	M1	Female	trans
cg10040153_CPA4	0.000827711	0.000913688	-0.528204469	M1	Female	trans
cg23976437_POU5F1P6	0.000827713	0.000913689	-0.360497815	M1	Female	trans
cg11502198_KLHL33	0.000827715	0.00091369	-0.367529614	M1	Female	trans
cg12482253_ENSG00000235005	0.000827721	0.000913697	-0.27318378	M1	Female	trans
cg01707795_OR10H5	0.000827723	0.000913698	-0.769822502	M1	Female	trans
cg04195855_BRD1	0.000827725	0.000913699	-0.499350736	M1	Female	trans
cg23987549_FAM41AY1	0.000827728	0.000913701	0.31993647	M1	Female	trans
cg12010643_SPRR1B	0.000827732	0.000913705	-0.451033176	M1	Female	trans
cg05969218_DLGAP1	0.000827733	0.000913705	0.526040229	M1	Female	trans
cg03622040_HAPLN4	0.000827737	0.000913708	-0.526117393	M1	Female	trans
cg08004951_TXNL4AP1	0.000827738	0.000913708	-0.438091273	M1	Female	trans
cg03006376_ARAF	0.00082774	0.000913711	-0.660253155	M1	Female	trans
cg19115205_INPP4B	0.000827743	0.000913713	-0.520416678	M1	Female	trans
cg14814103_OR52Y1P	0.000827746	0.000913713	-0.453587196	M1	Female	trans
cg02792168_A1BG	0.000827747	0.000913713	0.47408799	M1	Female	trans
cg21593373_TRPC7	0.000827747	0.000913713	-0.281347262	M1	Female	trans
cg25479848_RPSAP36	0.000827751	0.000913717	-0.347420181	M1	Female	trans
cg02837591_DGCR8	0.000827753	0.000913718	-0.565386341	M1	Female	trans
cg22806076_OR9A2	0.000827755	0.000913719	-0.588593004	M1	Female	trans
cg06063484_SH2D5	0.000827759	0.000913722	-0.329512794	M1	Female	trans
cg11882358_CICP18	0.00082776	0.000913722	-0.314769324	M1	Female	trans
cg14019746_HNRNPA1P63	0.000827761	0.000913723	0.262674187	M1	Female	trans
cg04661358_ENSG00000228031	0.000827762	0.000913723	-0.546490508	M1	Female	trans
cg00793981_ARPP21	0.000827767	0.000913728	-0.538518803	M1	Female	trans
cg15897435_CRHBP	0.000827771	0.00091373	0.467782158	M1	Female	trans
cg24863484_TTTY2B	0.000827771	0.00091373	-0.343053267	M1	Female	trans
cg27030245_SHISA3	0.000827775	0.000913733	0.421215131	M1	Female	trans
cg02148024_RPL37P18	0.000827777	0.000913733	0.374574403	M1	Female	trans
cg16269733_AHCYP5	0.000827777	0.000913733	0.425306554	M1	Female	trans
cg25527627_ENSG00000234626	0.000827778	0.000913733	-0.44866733	M1	Female	trans
cg13817083_DSC1	0.00082778	0.000913735	-0.407893201	M1	Female	trans
cg15166583_PGBD4	0.000827781	0.000913735	-0.422917664	M1	Female	trans
cg24479590_KANK3	0.000827783	0.000913736	-0.465180253	M1	Female	trans
cg04354301_PRSS30P	0.000827783	0.000913736	-0.481916943	M1	Female	trans
cg07398960_Metazoa_SRP	0.000827785	0.000913736	-0.395698862	M1	Female	trans
cg09368836_RPL5P27	0.00082779	0.000913741	-0.448721141	M1	Female	trans
cg11375652_SLITRK1	0.000827795	0.000913745	-0.813405595	M1	Female	trans
cg13968809_CATIP-AS2	0.000827796	0.000913746	-0.323977931	M1	Female	trans
cg07420083_S1PR3	0.000827801	0.000913751	-0.51462715	M1	Female	trans
cg21792134_SLC9A1	0.000827802	0.000913751	-0.420772113	M1	Female	trans
cg02931193_PDGFC	0.000827808	0.000913756	-0.474798506	M1	Female	trans
cg07207099_RIC8B	0.000827808	0.000913756	0.31214438	M1	Female	trans
cg27543695_OR5H1	0.000827809	0.000913756	-0.389018506	M1	Female	trans
cg05666055_ALDH3B2	0.000827811	0.000913756	0.542215767	M1	Female	trans
cg08445957_FRG1	0.000827811	0.000913756	-0.407496232	M1	Female	trans
cg26221491_RAB33A	0.000827817	0.000913761	-0.504943927	M1	Female	trans
cg23024553_ENSG00000224794	0.00082782	0.000913763	-0.421517296	M1	Female	trans
cg19351166_C6orf141	0.000827821	0.000913763	-0.459506291	M1	Female	trans
cg15264757_ENSG00000236414	0.000827823	0.000913766	-0.456778705	M1	Female	trans
cg02443896_REPS1	0.00082783	0.000913772	-0.522533105	M1	Female	trans
cg12938017_LINC00410	0.000827831	0.000913772	0.817297428	M1	Female	trans
cg14725631_HTR3B	0.000827832	0.000913772	-0.301582561	M1	Female	trans
cg06743283_CA11	0.000827833	0.000913773	-0.382672808	M1	Female	trans
cg23402755_ENSG00000230647	0.000827835	0.000913773	-0.498666088	M1	Female	trans
cg03324099_RPSAP53	0.000827835	0.000913773	-0.431371331	M1	Female	trans
cg25452165_RN7SKP130	0.000827836	0.000913773	-0.460764323	M1	Female	trans
cg22374940_SYT8	0.000827837	0.000913773	-0.398102823	M1	Female	trans
cg09152224_USP9YP27	0.000827839	0.000913774	-0.481734075	M1	Female	trans
cg04287289_LDHAL6A	0.00082784	0.000913774	0.426394327	M1	Female	trans
cg16237565_PAICSP5	0.000827844	0.000913777	-0.450046076	M1	Female	trans
cg25527627_LDHA	0.000827845	0.000913777	-0.415904926	M1	Female	trans
cg19092163_C1QTNF4	0.000827845	0.000913777	-0.434783089	M1	Female	trans
cg25855415_NIBAN2	0.000827846	0.000913777	0.44817369	M1	Female	trans
cg03964373_COQ8A	0.000827851	0.000913781	-0.505030284	M1	Female	trans
cg15859083_SAXO2	0.000827854	0.000913783	0.455136555	M1	Female	trans
cg00419213_TCP11X2	0.000827856	0.000913784	0.366250703	M1	Female	trans
cg13871921_CLCA2	0.000827856	0.000913784	-0.683510718	M1	Female	trans
cg03561071_ELFN2	0.000827865	0.000913793	-0.246826477	M1	Female	trans
cg18305855_DRD5P2	0.000827866	0.000913793	-0.518204091	M1	Female	trans
cg18976191_BFSP2	0.000827867	0.000913793	-0.317756428	M1	Female	trans
cg02541251_TBXT	0.000827868	0.000913793	-0.516705364	M1	Female	trans
cg08847335_TPPP2	0.000827868	0.000913793	-1.716459155	M1	Female	trans
cg26865853_ENSG00000225884	0.000827877	0.000913801	0.449373738	M1	Female	trans
cg02265810_AFF2	0.000827878	0.000913801	-0.372519592	M1	Female	trans
cg14222432_RNU4-41P	0.000827879	0.000913802	-0.537925189	M1	Female	trans
cg12059257_EDNRB	0.00082788	0.000913802	0.443324434	M1	Female	trans
cg27090727_PANTR1	0.000827882	0.000913803	-0.389709077	M1	Female	trans
cg15612945_ENSG00000240265	0.000827886	0.000913807	-0.300194712	M1	Female	trans
cg01596995_LINC02549	0.00082789	0.000913811	-1.210978286	M1	Female	trans
cg19431048_CEACAM4	0.000827892	0.000913811	-0.545711061	M1	Female	trans
cg13120986_TRBV6-6	0.000827894	0.000913813	0.630969696	M1	Female	trans
cg10249221_RNA5SP221	0.000827902	0.00091382	0.353456745	M1	Female	trans
cg02232418_ATP5MGP2	0.000827902	0.00091382	-0.686242329	M1	Female	trans
cg00713939_FTH1P7	0.000827903	0.00091382	-0.413986639	M1	Female	trans
cg03588513_EIF1P2	0.000827916	0.000913834	-0.407914163	M1	Female	trans
cg13688889_ECT2L	0.000827922	0.000913839	-0.425811427	M1	Female	trans
cg27132391_ENSG00000220131	0.000827922	0.000913839	0.58972661	M1	Female	trans
cg12559988_AACS	0.000827925	0.00091384	-0.468482318	M1	Female	trans
cg02931193_ITPR1	0.000827926	0.00091384	-0.508678984	M1	Female	trans
cg13983277_ENSG00000226994	0.00082793	0.000913844	-0.368122955	M1	Female	trans
cg15677797_OR7E162P	0.00082793	0.000913844	0.45938253	M1	Female	trans
cg16411695_KRTAP24-1	0.000827933	0.000913845	-0.240114572	M1	Female	trans
cg06571405_DPP10-AS2	0.000827934	0.000913845	-0.439628405	M1	Female	trans
cg10533599_ATP5F1AP1	0.000827934	0.000913845	-0.367056485	M1	Female	trans
cg21133255_CFL1P7	0.000827935	0.000913845	-0.308755796	M1	Female	trans
cg15593298_SVEP1	0.000827937	0.000913847	0.523063273	M1	Female	trans
cg22438763_SKP1P3	0.000827939	0.000913848	0.381481085	M1	Female	trans
cg14792781_CCDC185	0.000827946	0.000913854	0.409083823	M1	Female	trans
cg20737909_RPS20P2	0.000827947	0.000913854	-0.435876949	M1	Female	trans
cg26594488_ENSG00000232682	0.000827949	0.000913856	-0.411861018	M1	Female	trans
cg14335687_ST20	0.00082795	0.000913856	-0.448603406	M1	Female	trans
cg25706257_MTCO1P51	0.00082795	0.000913856	-0.342966237	M1	Female	trans
cg12597558_IL6R-AS1	0.000827952	0.000913856	-0.446967912	M1	Female	trans
cg09074299_RNU6-935P	0.000827955	0.000913859	-0.457987178	M1	Female	trans
cg14417873_LINC02660	0.00082796	0.000913864	-0.330478148	M1	Female	trans
cg17376853_YEATS4	0.000827963	0.000913866	-0.417878591	M1	Female	trans
cg09476440_PPCDC	0.000827964	0.000913866	0.397934483	M1	Female	trans
cg07198994_LRRTM1	0.000827966	0.000913867	-1.365064984	M1	Female	trans
cg03272877_TBC1D31	0.000827967	0.000913868	0.619365463	M1	Female	trans
cg01707795_IGHD3-22	0.000827971	0.000913869	-0.469466863	M1	Female	trans
cg22159430_SNORD54	0.000827971	0.000913869	-0.322917966	M1	Female	trans
cg17228962_ENSG00000240441	0.000827972	0.000913869	0.427846251	M1	Female	trans
cg24813704_STARD13-IT1	0.000827972	0.000913869	-0.375876359	M1	Female	trans
cg15593298_CLPP	0.000827974	0.000913869	-0.537558248	M1	Female	trans
cg19271242_ENSG00000231255	0.000827975	0.00091387	-0.999499077	M1	Female	trans
cg12419431_ENSG00000223966	0.000827977	0.000913871	0.461803898	M1	Female	trans
cg08782435_FAM170B	0.000827978	0.000913872	-0.405759267	M1	Female	trans
cg14188831_HMGB3P5	0.000827979	0.000913872	0.507472058	M1	Female	trans
cg24626239_IGHV3-43	0.000827981	0.000913872	0.396087483	M1	Female	trans
cg01791737_ARL5AP3	0.000827985	0.000913876	0.303249059	M1	Female	trans
cg16368146_LPIN3	0.000827987	0.000913876	-0.447698822	M1	Female	trans
cg22961457_VWFP1	0.000827987	0.000913876	-0.504097211	M1	Female	trans
cg17241776_PCNPP5	0.000827987	0.000913876	0.45013546	M1	Female	trans
cg14503868_TBC1D10C	0.000827989	0.000913876	-0.318327509	M1	Female	trans
cg20863800_ENSG00000227133	0.000827993	0.000913879	-0.415984872	M1	Female	trans
cg13172076_C1orf100	0.000827995	0.00091388	-0.446429025	M1	Female	trans
cg00155777_POLD2P1	0.000827997	0.000913881	0.50058892	M1	Female	trans
cg13350118_CYP2B6	0.000827998	0.000913882	-0.560191835	M1	Female	trans
cg25890576_UQCRHP3	0.000827999	0.000913882	-0.324536954	M1	Female	trans
cg02656169_RPGRIP1L	0.000828	0.000913882	-0.450237759	M1	Female	trans
cg25318301_PLAC9	0.000828	0.000913882	-0.351902498	M1	Female	trans
cg10728716_RPL36AP13	0.000828003	0.000913883	-0.343276092	M1	Female	trans
cg21129401_RNU6-208P	0.000828005	0.000913883	0.428974198	M1	Female	trans
cg06746005_ACTR5	0.000828006	0.000913883	0.430740738	M1	Female	trans
cg25993932_MS4A13	0.000828007	0.000913883	0.526099858	M1	Female	trans
cg15598182_FAM71E2	0.000828007	0.000913883	-0.415089455	M1	Female	trans
cg05736633_ADRA2C	0.000828008	0.000913883	-0.522344864	M1	Female	trans
cg17772171_GPI	0.000828008	0.000913883	-0.458592822	M1	Female	trans
cg11751117_RPL37P3	0.00082801	0.000913884	-0.461073913	M1	Female	trans
cg20733879_SEC61GP1	0.000828014	0.000913888	-0.431919553	M1	Female	trans
cg06760305_OR2M1P	0.000828019	0.000913892	0.452149361	M1	Female	trans
cg09908042_GPR6	0.000828019	0.000913892	-0.361987389	M1	Female	trans
cg08976646_DRD5P2	0.000828023	0.000913894	-0.54554708	M1	Female	trans
cg15853299_MFAP5	0.000828023	0.000913894	-0.512843307	M1	Female	trans
cg03310691_RPSAP52	0.000828031	0.000913902	0.383822264	M1	Female	trans
cg06024364_RPL12P11	0.000828032	0.000913902	-0.382900641	M1	Female	trans
cg22609539_ENSG00000237503	0.000828034	0.000913902	-0.513490437	M1	Female	trans
cg03196975_FNDC1-IT1	0.000828034	0.000913902	0.395062292	M1	Female	trans
cg11386978_CYP2B6	0.000828038	0.000913904	-0.454740697	M1	Female	trans
cg18136963_SLC9A3P2	0.000828038	0.000913904	0.478997137	M1	Female	trans
cg06864684_TBC1D3P7	0.000828038	0.000913904	-0.203649773	M1	Female	trans
cg26811898_MICD	0.000828039	0.000913904	0.545282358	M1	Female	trans
cg01895649_IER5L	0.00082804	0.000913904	-0.530460695	M1	Female	trans
cg03006376_RPL18	0.000828044	0.000913906	-0.646720538	M1	Female	trans
cg25072611_LINC02665	0.000828044	0.000913906	-0.410157573	M1	Female	trans
cg08574629_N4BP3	0.000828044	0.000913906	-0.584641226	M1	Female	trans
cg10801331_ENSG00000224486	0.000828049	0.00091391	-0.38890517	M1	Female	trans
cg14073423_DEFB103B	0.000828051	0.00091391	-0.650258801	M1	Female	trans
cg14417873_SEMA6D	0.000828052	0.00091391	-0.392998377	M1	Female	trans
cg00216680_HCST	0.000828053	0.00091391	0.457226207	M1	Female	trans
cg09490603_TMEM115	0.000828053	0.00091391	-0.483573577	M1	Female	trans
cg07488576_PAFAH1B2P1	0.000828053	0.00091391	-0.558127341	M1	Female	trans
cg26471497_GCAT	0.000828054	0.00091391	-0.486772753	M1	Female	trans
cg26326088_ENSG00000225183	0.000828054	0.00091391	-0.463151071	M1	Female	trans
cg03206660_BASP1	0.000828056	0.000913911	-0.403132041	M1	Female	trans
cg20612154_TBXT	0.000828058	0.000913911	-0.489240763	M1	Female	trans
cg09174502_SNORD115-23	0.000828059	0.000913911	-0.456951079	M1	Female	trans
cg25928510_SNRPGP9	0.000828059	0.000913911	-0.280316778	M1	Female	trans
cg17121694_GARS1-DT	0.00082806	0.000913911	-0.288059629	M1	Female	trans
cg21693464_SGCA	0.000828062	0.000913912	0.545282434	M1	Female	trans
cg12353041_EMP2	0.000828062	0.000913912	-0.543388398	M1	Female	trans
cg20033591_HSPA8P6	0.000828066	0.000913915	-0.305216698	M1	Female	trans
cg04515996_CSPG4BP	0.000828067	0.000913915	0.318135812	M1	Female	trans
cg21663341_SYT7	0.000828068	0.000913915	-0.371703712	M1	Female	trans
cg18789554_LINC01643	0.000828072	0.000913918	0.413715396	M1	Female	trans
cg18923635_SRGAP3-AS2	0.000828072	0.000913918	-0.445354165	M1	Female	trans
cg14548259_MCAM	0.000828075	0.00091392	-0.443185989	M1	Female	trans
cg17753090_TMEM217	0.000828075	0.00091392	-0.573657339	M1	Female	trans
cg16964439_ENSG00000183562	0.000828078	0.000913921	-0.341346036	M1	Female	trans
cg03220912_PRKAA2	0.000828078	0.000913921	-0.380585987	M1	Female	trans
cg25795606_RPL35AP11	0.00082808	0.000913922	-0.295205025	M1	Female	trans
cg03752932_RAD9A	0.000828081	0.000913922	-0.409752877	M1	Female	trans
cg15166583_PRR13	0.000828082	0.000913923	-0.440876526	M1	Female	trans
cg08296131_OR9A3P	0.000828085	0.000913924	-0.498332626	M1	Female	trans
cg16377212_RPL7AP7	0.000828085	0.000913924	-0.428972166	M1	Female	trans
cg09376129_ENSG00000231295	0.000828086	0.000913925	-0.418887243	M1	Female	trans
cg02858625_ENSG00000235361	0.000828088	0.000913926	-0.38416988	M1	Female	trans
cg19412031_SGTA	0.000828091	0.000913927	-0.421973165	M1	Female	trans
cg26404212_TRAV8-4	0.000828091	0.000913927	-0.327601777	M1	Female	trans
cg16194687_PDZD8	0.000828092	0.000913927	0.370500863	M1	Female	trans
cg23888215_COX7CP1	0.000828093	0.000913927	-0.37852056	M1	Female	trans
cg13824097_FXYD7	0.000828094	0.000913927	-0.489638551	M1	Female	trans
cg18474443_TRIB1	0.000828095	0.000913927	-0.410447473	M1	Female	trans
cg02536150_XPA	0.000828095	0.000913927	-0.523576057	M1	Female	trans
cg02680901_MBTPS1	0.0008281	0.000913931	-0.472031941	M1	Female	trans
cg05856102_ENSG00000179131	0.000828101	0.000913931	-0.336005509	M1	Female	trans
cg16582255_LINC00486	0.000828102	0.000913932	-0.484774855	M1	Female	trans
cg20960392_ENSG00000213527	0.000828104	0.000913933	-0.308990719	M1	Female	trans
cg00471652_ENSG00000224136	0.000828108	0.000913936	-0.474029467	M1	Female	trans
cg26686753_CFAP65	0.000828108	0.000913936	-0.49238658	M1	Female	trans
cg10326138_PDE3A	0.000828109	0.000913936	-0.261634261	M1	Female	trans
cg16183361_LINC00905	0.000828113	0.000913938	0.419829631	M1	Female	trans
cg21299256_ENSG00000236246	0.000828113	0.000913938	0.327128271	M1	Female	trans
cg17677490_ENSG00000235099	0.000828115	0.000913939	0.414452162	M1	Female	trans
cg11643867_RN7SL231P	0.000828115	0.000913939	-0.370040137	M1	Female	trans
cg10499042_CICP17	0.000828117	0.000913939	-0.270295401	M1	Female	trans
cg14904662_RPL5P22	0.000828121	0.000913943	0.259118399	M1	Female	trans
cg02293118_SYNE1-AS1	0.000828122	0.000913943	0.373710866	M1	Female	trans
cg01665243_LINC00347	0.000828123	0.000913944	0.312985857	M1	Female	trans
cg16589217_CYB5RL	0.000828125	0.000913945	0.482118726	M1	Female	trans
cg08121165_WDR70	0.000828128	0.000913947	0.41563651	M1	Female	trans
cg17908734_ANKRD26P2	0.000828129	0.000913947	-0.309536903	M1	Female	trans
cg16935517_ATP1A3	0.000828133	0.000913951	-0.563709036	M1	Female	trans
cg06280075_SNORA7B	0.000828137	0.000913951	0.55967035	M1	Female	trans
cg22389545_NFU1P2	0.000828138	0.000913951	0.438099766	M1	Female	trans
cg01454487_TXLNGY	0.000828138	0.000913951	0.432489071	M1	Female	trans
cg20336539_ENSG00000225884	0.000828139	0.000913951	0.450585645	M1	Female	trans
cg01693891_COG1	0.00082814	0.000913951	-0.540873618	M1	Female	trans
cg10439246_ENSG00000223966	0.000828142	0.000913951	0.384824864	M1	Female	trans
cg05492735_SPN	0.000828142	0.000913951	-0.869856707	M1	Female	trans
cg23024913_ZNF706	0.000828142	0.000913951	-0.317691019	M1	Female	trans
cg08008809_LINC02577	0.000828143	0.000913951	-0.477400785	M1	Female	trans
cg18455405_IGLV4-69	0.000828144	0.000913951	-0.162496397	M1	Female	trans
cg09566177_MYOM3-AS1	0.00082815	0.000913951	0.505914358	M1	Female	trans
cg09566177_LINC02567	0.00082815	0.000913951	0.399763651	M1	Female	trans
cg09566177_HOXC5	0.00082815	0.000913951	0.414627358	M1	Female	trans
cg09566177_RNU6-317P	0.00082815	0.000913951	0.478370958	M1	Female	trans
cg09566177_ENSG00000220076	0.00082815	0.000913951	0.478370958	M1	Female	trans
cg09566177_ENSG00000230926	0.00082815	0.000913951	0.639459638	M1	Female	trans
cg09566177_MTND2P24	0.00082815	0.000913951	0.712816128	M1	Female	trans
cg09566177_ENSG00000232115	0.00082815	0.000913951	0.712816128	M1	Female	trans
cg09566177_ENSG00000239153	0.00082815	0.000913951	0.712816128	M1	Female	trans
cg10470891_ENSG00000240441	0.00082815	0.000913951	-0.443414867	M1	Female	trans
cg12397254_ENSG00000234072	0.000828151	0.000913951	-0.369955121	M1	Female	trans
cg26471497_DEAF1	0.000828158	0.000913958	-0.521907358	M1	Female	trans
cg26190890_ENSG00000239041	0.000828161	0.00091396	-0.53032743	M1	Female	trans
cg15657225_DNM1	0.000828164	0.000913962	0.509492337	M1	Female	trans
cg16792066_ATP11A	0.000828165	0.000913962	0.326091717	M1	Female	trans
cg03165426_RPL37A-DT	0.000828168	0.000913965	-0.366424177	M1	Female	trans
cg20337110_WDR81	0.00082817	0.000913966	0.708651088	M1	Female	trans
cg13897388_SELE	0.00082817	0.000913966	-0.410893451	M1	Female	trans
cg22829098_BMP7-AS1	0.000828172	0.000913967	0.560480521	M1	Female	trans
cg00318756_PKD1	0.000828174	0.000913967	-0.437090962	M1	Female	trans
cg00000155_USP17L10	0.000828174	0.000913967	-0.630352507	M1	Female	trans
cg00178522_RN7SL63P	0.000828176	0.000913968	-0.365331147	M1	Female	trans
cg03817621_ZDHHC20P2	0.000828177	0.000913969	-0.437084638	M1	Female	trans
cg07939836_MRPL35P3	0.000828179	0.00091397	0.39799042	M1	Female	trans
cg11539674_ENSG00000216721	0.000828182	0.000913972	0.682314236	M1	Female	trans
cg07246625_RNA5SP370	0.000828182	0.000913972	0.384035709	M1	Female	trans
cg19082069_ENSG00000234210	0.000828185	0.000913973	-0.379842397	M1	Female	trans
cg05450804_EZH2P1	0.000828186	0.000913973	0.39430751	M1	Female	trans
cg22562494_BTBD11	0.000828187	0.000913973	-0.581309279	M1	Female	trans
cg11861487_RNU6-1266P	0.000828187	0.000913973	-0.547970519	M1	Female	trans
cg11300341_DGKG	0.000828188	0.000913974	-0.443842729	M1	Female	trans
cg19641384_BHLHB9	0.00082819	0.000913974	-0.399307432	M1	Female	trans
cg24110229_LINC01951	0.000828193	0.000913976	0.501295284	M1	Female	trans
cg04544994_ENSG00000230333	0.000828193	0.000913976	-0.571060427	M1	Female	trans
cg20046668_EPHA8	0.000828194	0.000913976	-0.481173916	M1	Female	trans
cg00171290_SNORD124	0.000828196	0.000913976	-0.31011043	M1	Female	trans
cg16427676_ENSG00000240441	0.000828196	0.000913976	-0.503411629	M1	Female	trans
cg23564471_SLC22A13	0.000828197	0.000913977	-0.426220924	M1	Female	trans
cg13006655_ENSG00000228136	0.0008282	0.00091398	-0.554292196	M1	Female	trans
cg06745740_ENSG00000225854	0.000828203	0.00091398	0.61532564	M1	Female	trans
cg01091514_Y_RNA	0.000828204	0.00091398	0.820615084	M1	Female	trans
cg04198854_FAM135A	0.000828204	0.00091398	-0.331633681	M1	Female	trans
cg04482748_ENSG00000212608	0.000828207	0.000913982	-0.470433468	M1	Female	trans
cg12377084_ENSG00000236998	0.00082821	0.000913984	-0.588746348	M1	Female	trans
cg06736785_CRYBG3	0.00082821	0.000913984	0.448478783	M1	Female	trans
cg00621679_RPSAP33	0.000828213	0.000913986	-0.242732702	M1	Female	trans
cg10240127_LINC01039	0.000828215	0.000913987	-0.430714946	M1	Female	trans
cg10989862_FAM124A	0.000828219	0.000913991	-0.364663599	M1	Female	trans
cg13538637_RNU6-680P	0.00082822	0.000913991	0.585081426	M1	Female	trans
cg03780545_SLCO2A1	0.000828226	0.000913997	0.310396552	M1	Female	trans
cg10440578_IPO7P2	0.000828229	0.000913997	0.348018093	M1	Female	trans
cg09506661_ENSG00000238215	0.000828229	0.000913997	-0.403753993	M1	Female	trans
cg26314531_UTS2R	0.000828231	0.000913998	0.391418403	M1	Female	trans
cg03272877_NPIPA9	0.000828232	0.000913998	0.572996654	M1	Female	trans
cg04709551_ENSG00000240790	0.000828233	0.000913998	-0.555935001	M1	Female	trans
cg15197135_RAB38	0.000828234	0.000913999	-0.361548837	M1	Female	trans
cg21989504_MEMO1P4	0.000828239	0.000914003	-0.395537224	M1	Female	trans
cg07558734_KRTAP21-4P	0.000828242	0.000914006	-0.440151069	M1	Female	trans
cg23296665_FAM185A	0.000828249	0.000914011	-0.731100809	M1	Female	trans
cg03023681_UBE2FP1	0.00082825	0.000914011	-0.424738828	M1	Female	trans
cg19010777_LINC01699	0.00082825	0.000914011	-0.628310691	M1	Female	trans
cg05413258_ENSG00000223697	0.00082825	0.000914011	-0.43889787	M1	Female	trans
cg19952704_PRR27	0.000828251	0.000914011	0.395780348	M1	Female	trans
cg08717983_PADI3	0.000828255	0.000914014	-0.391444462	M1	Female	trans
cg13127920_TGM4	0.000828264	0.000914024	-0.436559647	M1	Female	trans
cg15691584_THRAP3P3	0.000828267	0.000914026	-0.383102727	M1	Female	trans
cg08142884_HYAL6P	0.000828273	0.000914031	-0.375195895	M1	Female	trans
cg16911550_ENSG00000238267	0.000828274	0.000914032	-0.379357994	M1	Female	trans
cg15120247_RNA5SP139	0.000828276	0.000914033	-0.49597722	M1	Female	trans
cg16402757_RNU1-56P	0.000828278	0.000914033	-0.32455238	M1	Female	trans
cg08863473_ENSG00000236028	0.000828282	0.000914035	-0.417574032	M1	Female	trans
cg13258697_RPS20P24	0.000828282	0.000914035	-0.425217726	M1	Female	trans
cg02616966_ENSG00000213849	0.000828282	0.000914035	0.404496692	M1	Female	trans
cg06413137_SNORA70H	0.000828283	0.000914035	-0.386750362	M1	Female	trans
cg15857088_NME1P1	0.000828286	0.000914037	-0.554147505	M1	Female	trans
cg06602454_C6orf141	0.000828288	0.000914039	-0.435071429	M1	Female	trans
cg16615370_PRR4	0.000828291	0.000914042	-0.371844905	M1	Female	trans
cg04206724_ENSG00000226624	0.000828295	0.000914044	0.500405002	M1	Female	trans
cg05226043_ENSG00000201666	0.000828296	0.000914044	-0.317630556	M1	Female	trans
cg06024364_RPS29P21	0.000828296	0.000914044	-0.35152466	M1	Female	trans
cg01080012_ENSG00000216781	0.000828297	0.000914044	-0.430861841	M1	Female	trans
cg03593057_RNU6-495P	0.0008283	0.000914045	0.400699863	M1	Female	trans
cg14378465_RNA5SP383	0.0008283	0.000914045	-0.266199779	M1	Female	trans
cg03239386_FAM138A	0.0008283	0.000914045	-0.612508663	M1	Female	trans
cg23127183_THORLNC	0.000828302	0.000914046	0.415493503	M1	Female	trans
cg11999537_STXBP5L	0.000828304	0.000914047	-0.475945622	M1	Female	trans
cg15725238_TTTY7B	0.000828305	0.000914048	-0.426904251	M1	Female	trans
cg03006376_SCAMP2	0.000828306	0.000914048	-0.64700551	M1	Female	trans
cg01169429_SERTAD4	0.000828308	0.000914048	-0.52291854	M1	Female	trans
cg25757115_ATP5F1D	0.000828314	0.000914054	-0.466007022	M1	Female	trans
cg27010076_RNU6-853P	0.000828314	0.000914054	-0.504346516	M1	Female	trans
cg12846784_ENSG00000213605	0.000828316	0.000914054	-0.385579565	M1	Female	trans
cg17597639_CSN3	0.000828316	0.000914054	0.392410809	M1	Female	trans
cg03035495_ENSG00000228997	0.000828317	0.000914054	-0.50263807	M1	Female	trans
cg07091544_ENSG00000232042	0.000828318	0.000914054	-0.360750108	M1	Female	trans
cg04487202_ANAPC10P1	0.000828319	0.000914054	-0.584677975	M1	Female	trans
cg13641244_SEPTIN14P3	0.00082832	0.000914055	-0.604369793	M1	Female	trans
cg07601093_HIGD1AP12	0.000828326	0.000914059	-0.388731702	M1	Female	trans
cg25122934_HHEX	0.000828326	0.000914059	-0.477031272	M1	Female	trans
cg03559183_ETV7-AS1	0.000828329	0.00091406	-0.344831223	M1	Female	trans
cg11821302_SYT13	0.000828329	0.00091406	-0.442338382	M1	Female	trans
cg02992549_PHLDA2	0.000828331	0.00091406	-0.366247785	M1	Female	trans
cg25902146_RPSAP7	0.000828332	0.00091406	0.342104647	M1	Female	trans
cg07207099_EFL1	0.000828332	0.00091406	0.309854317	M1	Female	trans
cg17029237_RNU2-42P	0.000828332	0.00091406	-0.4562206	M1	Female	trans
cg05092860_TCF19	0.000828334	0.000914061	-0.590537066	M1	Female	trans
cg07398960_PHKA2-AS1	0.000828335	0.000914061	-0.404312662	M1	Female	trans
cg17613326_HMX2	0.000828336	0.000914061	0.197168453	M1	Female	trans
cg06338987_APCDD1L-DT	0.000828336	0.000914061	-0.288993007	M1	Female	trans
cg15023922_MIR208B	0.00082834	0.000914063	0.379284439	M1	Female	trans
cg19029214_POTEC	0.000828343	0.000914066	-0.554495926	M1	Female	trans
cg23153680_C21orf62	0.000828349	0.000914071	0.368010119	M1	Female	trans
cg13088253_MEP1A	0.00082835	0.000914071	-0.287596251	M1	Female	trans
cg14504586_FOXH1	0.000828353	0.000914071	-0.418407179	M1	Female	trans
cg09396832_ENSG00000241168	0.000828353	0.000914071	-0.378505561	M1	Female	trans
cg10653573_PPIAP34	0.000828353	0.000914071	-0.339421016	M1	Female	trans
cg24024505_SEMA3D	0.000828354	0.000914071	-0.42779192	M1	Female	trans
cg00137264_ENSG00000228404	0.000828355	0.000914071	-0.275318104	M1	Female	trans
cg10006535_MRPL50P1	0.000828355	0.000914071	0.607462208	M1	Female	trans
cg14051288_LINCMD1	0.000828355	0.000914071	-1.415390693	M1	Female	trans
cg03822746_HBEGF	0.000828356	0.000914071	-0.39474672	M1	Female	trans
cg21830932_WFIKKN2	0.000828356	0.000914071	-0.415472868	M1	Female	trans
cg25757115_RGS9BP	0.000828359	0.000914073	-0.430632384	M1	Female	trans
cg24232370_TMEM139-AS1	0.000828361	0.000914074	-0.588964635	M1	Female	trans
cg07604616_PA2G4P5	0.000828362	0.000914074	0.459346604	M1	Female	trans
cg17772171_KCNN4	0.000828367	0.000914079	-0.446037195	M1	Female	trans
cg23740016_FTH1P19	0.000828368	0.000914079	-0.27924827	M1	Female	trans
cg21287367_RPL6P6	0.000828373	0.000914081	-0.439360017	M1	Female	trans
cg13224253_ENSG00000237293	0.000828373	0.000914081	0.500005094	M1	Female	trans
cg23587192_SNORD118	0.000828373	0.000914081	-0.49309729	M1	Female	trans
cg18430478_SPRY4	0.000828374	0.000914081	-0.424286068	M1	Female	trans
cg05509800_ENSG00000225148	0.000828375	0.000914081	0.450678368	M1	Female	trans
cg11418303_NDRG4	0.000828375	0.000914081	-0.47560485	M1	Female	trans
cg16329085_TBC1D21	0.000828376	0.000914082	-0.275332775	M1	Female	trans
cg06604467_LINC00700	0.000828377	0.000914082	0.51058851	M1	Female	trans
cg11393028_RN7SL231P	0.000828383	0.000914086	-0.414530907	M1	Female	trans
cg01775558_AACS	0.000828384	0.000914087	-0.492391268	M1	Female	trans
cg16475806_TXLNGY	0.000828387	0.000914088	0.451418123	M1	Female	trans
cg24511004_FSCN1	0.000828387	0.000914088	-0.49646156	M1	Female	trans
cg24304928_ZNF81	0.000828388	0.000914088	-0.346256416	M1	Female	trans
cg04365481_ULK2	0.000828393	0.000914091	0.402330306	M1	Female	trans
cg10842456_RPL32P33	0.000828393	0.000914091	-0.438320941	M1	Female	trans
cg02548132_ENSG00000237852	0.000828398	0.000914095	-0.450792125	M1	Female	trans
cg07020979_OR1AA1P	0.0008284	0.000914096	-0.458442653	M1	Female	trans
cg18458703_KLF11	0.000828402	0.000914096	-0.475827338	M1	Female	trans
cg03161803_ENSG00000235852	0.000828403	0.000914096	0.393453109	M1	Female	trans
cg26763523_FUT6	0.000828403	0.000914096	-0.481629551	M1	Female	trans
cg14532138_TRHDE	0.000828404	0.000914096	-0.322471011	M1	Female	trans
cg12721163_ENSG00000233987	0.000828404	0.000914096	-0.555538911	M1	Female	trans
cg06695812_SRD5A1	0.000828405	0.000914096	-0.551772362	M1	Female	trans
cg14575356_CFL1P7	0.000828406	0.000914096	-0.335221167	M1	Female	trans
cg02568347_ENSG00000212529	0.000828406	0.000914096	-0.393734329	M1	Female	trans
cg25676471_USP17L25	0.000828408	0.000914097	0.446580978	M1	Female	trans
cg01791737_SLCO1B3	0.000828411	0.000914098	0.285495626	M1	Female	trans
cg14552882_SELENOKP3	0.000828412	0.000914098	-0.55022522	M1	Female	trans
cg07784793_PANK1	0.000828412	0.000914098	-0.512787496	M1	Female	trans
cg06432604_SNORD116-2	0.000828412	0.000914098	-0.345595753	M1	Female	trans
cg14444598_ARF4P4	0.000828414	0.000914098	-0.325510367	M1	Female	trans
cg12877532_TCIM	0.000828414	0.000914098	-0.359394783	M1	Female	trans
cg04544994_GNAT2	0.000828415	0.000914098	-0.592937076	M1	Female	trans
cg03623045_CNGA2	0.000828417	0.000914099	-0.523895272	M1	Female	trans
cg13629659_NRN1L	0.000828422	0.000914104	-0.539194218	M1	Female	trans
cg25710745_MAPK8IP2	0.000828423	0.000914104	-0.401450282	M1	Female	trans
cg08231359_ENSG00000231992	0.000828424	0.000914105	-0.395372029	M1	Female	trans
cg12282100_CATIP	0.000828426	0.000914105	0.308964165	M1	Female	trans
cg02921852_SLC45A3	0.000828429	0.000914108	0.468750834	M1	Female	trans
cg19880004_LINC01192	0.00082843	0.000914108	-0.438587479	M1	Female	trans
cg18834259_DIPK2B	0.000828434	0.000914111	0.336424666	M1	Female	trans
cg18941079_IRAK1BP1	0.000828435	0.000914111	-0.37493791	M1	Female	trans
cg10178621_BSND	0.000828435	0.000914111	-0.478816607	M1	Female	trans
cg11013060_RPL22P19	0.000828438	0.000914113	-0.49413473	M1	Female	trans
cg03393760_RPSAP10	0.000828439	0.000914113	-0.489863223	M1	Female	trans
cg15466595_NKD2	0.000828439	0.000914113	-0.319085096	M1	Female	trans
cg07501868_IGHV1-3	0.000828443	0.000914116	-0.250211964	M1	Female	trans
cg09781987_SLC22A10	0.000828446	0.000914118	-0.426321614	M1	Female	trans
cg25757115_MYPOP	0.000828451	0.000914123	-0.472104471	M1	Female	trans
cg10959048_SKP1P1	0.000828453	0.000914124	-0.355731541	M1	Female	trans
cg26509022_RNU6-1222P	0.000828454	0.000914124	0.517468781	M1	Female	trans
cg18687588_SIGLEC9	0.000828454	0.000914124	-0.441364586	M1	Female	trans
cg06952660_JUND	0.000828456	0.000914124	-0.509693531	M1	Female	trans
cg02172724_KANK1	0.000828457	0.000914124	-0.443731351	M1	Female	trans
cg02359506_RN7SL688P	0.00082846	0.000914127	-0.513136939	M1	Female	trans
cg11216917_QRSL1P1	0.000828464	0.000914131	-0.705112761	M1	Female	trans
cg24512138_ENSG00000218521	0.000828465	0.000914131	0.389937155	M1	Female	trans
cg01148039_RNA5SP95	0.000828466	0.000914131	-0.485042955	M1	Female	trans
cg02696351_RN7SL504P	0.000828467	0.000914131	-0.602227675	M1	Female	trans
cg21356962_CGREF1	0.000828469	0.000914133	-0.3815699	M1	Female	trans
cg23573087_ENSG00000223966	0.000828471	0.000914134	0.465409005	M1	Female	trans
cg22585595_PHKA2-AS1	0.000828473	0.000914135	0.469171027	M1	Female	trans
cg15812976_ENSG00000225148	0.000828473	0.000914135	-0.368363384	M1	Female	trans
cg26307193_REEP6	0.000828475	0.000914135	-0.419737272	M1	Female	trans
cg13835843_MIR643	0.000828481	0.000914141	0.418824599	M1	Female	trans
cg25712985_RNU4-25P	0.000828484	0.000914141	-0.451705453	M1	Female	trans
cg20825109_NDFIP1	0.000828484	0.000914141	-0.435207692	M1	Female	trans
cg01775558_CTBP1	0.000828484	0.000914141	-0.49645649	M1	Female	trans
cg03543861_ZNF414	0.000828484	0.000914141	0.43431467	M1	Female	trans
cg01952618_ECT2L	0.000828487	0.000914143	-0.531434568	M1	Female	trans
cg19124160_ENSG00000227499	0.000828489	0.000914145	-0.314523212	M1	Female	trans
cg22352554_FBLN2	0.000828491	0.000914145	-0.474924603	M1	Female	trans
cg03734133_NSMCE2	0.000828493	0.000914146	-0.415242144	M1	Female	trans
cg26594488_IRGQ	0.000828493	0.000914146	-0.448968067	M1	Female	trans
cg23929072_CCRL2	0.000828494	0.000914146	0.42525311	M1	Female	trans
cg19383909_NEUROD1	0.000828495	0.000914146	-0.45464799	M1	Female	trans
cg06282329_OR10G8	0.000828499	0.00091415	0.525600657	M1	Female	trans
cg25040746_ITGB7	0.0008285	0.00091415	-0.473636483	M1	Female	trans
cg11166303_RNU6-984P	0.000828503	0.000914151	-0.381362155	M1	Female	trans
cg19260869_ENSG00000226599	0.000828503	0.000914151	-0.335921279	M1	Female	trans
cg20858684_PRDM13	0.000828504	0.000914152	-0.431406805	M1	Female	trans
cg27403388_IFITM8P	0.000828507	0.000914154	-0.420431605	M1	Female	trans
cg26307193_TRAPPC9	0.000828508	0.000914154	-0.403740957	M1	Female	trans
cg27056165_KITLG	0.000828509	0.000914155	-0.640197872	M1	Female	trans
cg08776711_IL4I1	0.000828511	0.000914156	-0.490444459	M1	Female	trans
cg01485708_SNRPCP15	0.000828513	0.000914157	-0.397129125	M1	Female	trans
cg02716388_ENSG00000233755	0.000828514	0.000914157	-0.415990364	M1	Female	trans
cg15616609_ENSG00000232286	0.000828515	0.000914157	-0.612209538	M1	Female	trans
cg19787076_IGHV4-28	0.000828518	0.000914159	-0.184662819	M1	Female	trans
cg18455405_RN7SL116P	0.000828518	0.000914159	-0.282623959	M1	Female	trans
cg14685796_TBC1D9B	0.00082852	0.000914159	-0.465066313	M1	Female	trans
cg04486778_NPAS4	0.000828522	0.000914162	0.623605444	M1	Female	trans
cg23783300_XACT	0.000828524	0.000914163	-0.461368203	M1	Female	trans
cg20434926_FLJ13224	0.000828526	0.000914163	-0.4939017	M1	Female	trans
cg09476440_SLC29A2	0.000828528	0.000914165	0.362588465	M1	Female	trans
cg09227800_ZNF317	0.00082853	0.000914165	-0.44925508	M1	Female	trans
cg02006790_OR56A5	0.00082853	0.000914165	-0.340329594	M1	Female	trans
cg13419774_ENSG00000235639	0.000828531	0.000914165	-0.522297336	M1	Female	trans
cg18267081_LMO3	0.000828539	0.000914171	-0.494911354	M1	Female	trans
cg03752932_B3GNTL1	0.000828542	0.000914171	-0.402701124	M1	Female	trans
cg01808320_IL1A	0.000828544	0.000914171	-0.555122417	M1	Female	trans
cg00746233_ENSG00000227192	0.000828546	0.000914171	-0.446090747	M1	Female	trans
cg09456758_ORC1P1	0.000828547	0.000914171	0.468862556	M1	Female	trans
cg09299773_DNAJA1	0.000828547	0.000914171	-0.381539731	M1	Female	trans
cg03308012_CYP2T1P	0.000828548	0.000914171	-0.355017042	M1	Female	trans
cg23710890_KDM5D	0.000828551	0.000914171	-0.490633557	M1	Female	trans
cg26083458_ACTBP1	0.000828551	0.000914171	0.401363809	M1	Female	trans
cg09767822_SH3RF2	0.000828551	0.000914171	-0.455293163	M1	Female	trans
cg17158894_TRAV16	0.000828553	0.000914171	-0.505690049	M1	Female	trans
cg19997181_TFF1	0.000828555	0.000914171	-0.40167891	M1	Female	trans
cg20825109_SLC16A9	0.000828556	0.000914171	-0.416332832	M1	Female	trans
cg19115205_ENSG00000231125	0.00082856	0.000914171	-0.569810061	M1	Female	trans
cg23836706_NTM-IT	0.00082856	0.000914171	-0.376457926	M1	Female	trans
cg23836706_RN7SL305P	0.00082856	0.000914171	-0.376457926	M1	Female	trans
cg23836706_ENSG00000232958	0.00082856	0.000914171	-0.202415598	M1	Female	trans
cg23836706_RNU6-627P	0.00082856	0.000914171	-0.530416418	M1	Female	trans
cg23836706_RNU1-76P	0.00082856	0.000914171	-0.530416418	M1	Female	trans
cg23836706_LINC01626	0.00082856	0.000914171	-0.530416418	M1	Female	trans
cg23836706_FABP12P1	0.00082856	0.000914171	-0.530416418	M1	Female	trans
cg23836706_DEFB128	0.00082856	0.000914171	-0.530416418	M1	Female	trans
cg23836706_ENSG00000228167	0.00082856	0.000914171	-0.530416418	M1	Female	trans
cg23836706_ENSG00000229013	0.00082856	0.000914171	-0.530416418	M1	Female	trans
cg23836706_ENSG00000234638	0.00082856	0.000914171	-0.530416418	M1	Female	trans
cg23836706_OTOS	0.00082856	0.000914171	-0.355962499	M1	Female	trans
cg04105065_AK8	0.000828563	0.000914174	-0.402738643	M1	Female	trans
cg01917321_IMMTP1	0.000828565	0.000914174	-0.544644743	M1	Female	trans
cg21641834_TAS2R2P	0.000828565	0.000914174	-0.404521689	M1	Female	trans
cg02621613_RPL21P28	0.000828567	0.000914175	-0.372320501	M1	Female	trans
cg15175351_ENSG00000227532	0.00082857	0.000914178	-0.328658942	M1	Female	trans
cg09849405_PLXNA1	0.000828571	0.000914178	-0.561211766	M1	Female	trans
cg10006535_RPS20P2	0.000828575	0.000914178	-0.428099841	M1	Female	trans
cg15109916_QSOX2	0.000828575	0.000914178	-0.503476979	M1	Female	trans
cg15877096_GRIA1	0.000828575	0.000914178	-0.350709027	M1	Female	trans
cg15114510_XKRX	0.000828575	0.000914178	-0.462884584	M1	Female	trans
cg00090697_TRAV7	0.000828575	0.000914178	-0.378606862	M1	Female	trans
cg17759806_RNU4-88P	0.000828576	0.000914178	-0.647354619	M1	Female	trans
cg16476710_BDNF	0.00082858	0.000914182	-0.586461389	M1	Female	trans
cg18555787_PNPLA1	0.000828582	0.000914183	-0.467917144	M1	Female	trans
cg15790457_PHBP13	0.000828587	0.000914187	-0.385233944	M1	Female	trans
cg05005609_ZFP36L2	0.000828592	0.000914192	0.515771025	M1	Female	trans
cg01786959_ENSG00000237087	0.000828595	0.000914194	-0.413893002	M1	Female	trans
cg01124926_RNF227	0.000828597	0.000914195	-0.451292276	M1	Female	trans
cg02597454_ZNF503-AS1	0.000828603	0.000914201	-0.379492256	M1	Female	trans
cg20150659_TMEM225	0.000828607	0.000914204	-0.533129066	M1	Female	trans
cg04750027_KRT18P39	0.000828608	0.000914204	-0.381263676	M1	Female	trans
cg21711368_RN7SKP48	0.000828608	0.000914204	-0.406630805	M1	Female	trans
cg17335281_OR7D2	0.000828609	0.000914204	-0.417875539	M1	Female	trans
cg23328066_PIK3R1	0.00082861	0.000914204	0.339964988	M1	Female	trans
cg17348856_FAM153A	0.000828613	0.000914205	-0.355167482	M1	Female	trans
cg27056165_FEM1C	0.000828613	0.000914205	-0.622296863	M1	Female	trans
cg04515996_TUSC1	0.000828613	0.000914205	0.333551778	M1	Female	trans
cg24358599_GAGE1	0.000828618	0.000914209	-0.722642226	M1	Female	trans
cg12955111_FAM153B	0.000828622	0.000914213	-0.499917532	M1	Female	trans
cg22272840_BPIFA3	0.000828624	0.000914214	0.541238802	M1	Female	trans
cg23348107_ZNF608	0.000828627	0.000914217	-0.45550195	M1	Female	trans
cg10746224_LINC01291	0.000828628	0.000914217	-0.380980692	M1	Female	trans
cg01630869_IGHV3-16	0.00082863	0.000914217	0.506133581	M1	Female	trans
cg11616276_HLA-B	0.000828631	0.000914217	0.63872233	M1	Female	trans
cg26329715_H2BC18	0.000828631	0.000914217	-0.397259056	M1	Female	trans
cg14427437_LINC02052	0.000828633	0.000914219	0.409990859	M1	Female	trans
cg11764900_PLCG2	0.000828639	0.000914224	0.527411616	M1	Female	trans
cg26174736_OR2J2	0.000828641	0.000914225	-0.466188021	M1	Female	trans
cg11924452_ZAR1	0.000828642	0.000914225	0.522227187	M1	Female	trans
cg14122995_ENSG00000224493	0.000828644	0.000914225	-0.290784321	M1	Female	trans
cg15166583_OMD	0.000828644	0.000914225	-0.421591404	M1	Female	trans
cg05138064_GAPDHP28	0.000828644	0.000914225	-0.459281402	M1	Female	trans
cg04518477_IGKV3D-7	0.000828651	0.000914231	0.364165619	M1	Female	trans
cg22595719_KRTAP13-4	0.000828652	0.000914231	-0.446043354	M1	Female	trans
cg05260346_ENSG00000239683	0.000828652	0.000914231	-0.558505373	M1	Female	trans
cg17565444_WDR88	0.000828657	0.000914235	-0.574388859	M1	Female	trans
cg22637538_RNU7-194P	0.000828658	0.000914235	0.364875191	M1	Female	trans
cg06361543_SERPINA4	0.000828658	0.000914235	-0.652980363	M1	Female	trans
cg14458799_LINC00905	0.000828659	0.000914235	-0.585812151	M1	Female	trans
cg02282594_GATA1	0.000828661	0.000914236	0.406036546	M1	Female	trans
cg00173782_ENSG00000225884	0.000828664	0.000914237	-0.458358749	M1	Female	trans
cg27357675_SEMA4C	0.000828664	0.000914237	-0.419796768	M1	Female	trans
cg06858559_NOXO1	0.000828665	0.000914237	-0.410036467	M1	Female	trans
cg03397234_ENSG00000242317	0.000828667	0.000914237	0.443266166	M1	Female	trans
cg16170936_MYC	0.000828667	0.000914237	-0.513396916	M1	Female	trans
cg12150991_TNRC18P2	0.000828668	0.000914237	0.364183769	M1	Female	trans
cg22052629_LAMA1	0.000828669	0.000914238	-0.475397973	M1	Female	trans
cg13203009_RNA5SP80	0.00082867	0.000914238	-0.461883924	M1	Female	trans
cg06330042_UBE2E1-AS1	0.000828671	0.000914238	-0.473174776	M1	Female	trans
cg13916261_SPATA16	0.000828672	0.000914238	-0.561032131	M1	Female	trans
cg00373120_IRS4	0.000828673	0.000914238	-0.521546128	M1	Female	trans
cg01684881_BCORP1	0.000828675	0.000914238	0.32854221	M1	Female	trans
cg26318251_LINC01167	0.000828676	0.000914238	-0.367821067	M1	Female	trans
cg11426344_HMGN2P10	0.000828676	0.000914238	1.159702241	M1	Female	trans
cg08517984_GCNT1P4	0.000828677	0.000914238	-0.440806393	M1	Female	trans
cg22108143_KLC1	0.000828684	0.000914246	-0.468283613	M1	Female	trans
cg04328938_PKDREJ	0.000828686	0.000914247	-0.563869465	M1	Female	trans
cg07747220_RNU6-901P	0.000828688	0.000914248	-0.450630901	M1	Female	trans
cg21284524_ENSG00000238232	0.000828688	0.000914248	-0.260417086	M1	Female	trans
cg12931756_PPIAP9	0.000828689	0.000914248	0.687505768	M1	Female	trans
cg19466967_IGDCC3	0.00082869	0.000914248	-0.495500803	M1	Female	trans
cg15125392_SOCS6P1	0.000828694	0.000914251	-0.33169663	M1	Female	trans
cg06246293_LINC01102	0.000828696	0.000914251	0.385511257	M1	Female	trans
cg03583463_CHRNB4	0.000828696	0.000914251	-0.491721991	M1	Female	trans
cg12332795_RPS2P7	0.000828697	0.000914251	-0.490505004	M1	Female	trans
cg13728529_MIR648	0.000828699	0.000914253	-0.329113783	M1	Female	trans
cg08101543_ENSG00000227407	0.000828701	0.000914254	-0.32323859	M1	Female	trans
cg20983125_ENSG00000230735	0.000828701	0.000914254	-0.454909962	M1	Female	trans
cg06384533_ATP5PBP2	0.000828711	0.000914262	-0.45963545	M1	Female	trans
cg18923635_KCNJ16	0.000828711	0.000914262	-0.482491436	M1	Female	trans
cg15197135_RELN	0.000828712	0.000914262	-0.391173398	M1	Female	trans
cg08243048_FAM183DP	0.000828714	0.000914264	-0.39127758	M1	Female	trans
cg03206660_DNER	0.000828731	0.000914281	-0.503345998	M1	Female	trans
cg04390231_ENSG00000237609	0.000828732	0.000914281	-0.386503984	M1	Female	trans
cg24530480_EEFSEC	0.000828732	0.000914281	0.528613515	M1	Female	trans
cg27399957_MIS18A	0.000828733	0.000914281	-0.551319934	M1	Female	trans
cg15110238_SNORD115-38	0.000828734	0.000914282	-0.473291858	M1	Female	trans
cg05450804_PRSS33	0.000828744	0.00091429	-0.241826822	M1	Female	trans
cg06449486_TRABD2A	0.000828746	0.00091429	0.275549254	M1	Female	trans
cg08719134_DENND2C	0.000828746	0.00091429	-0.585871549	M1	Female	trans
cg09623464_AP3S1	0.000828748	0.00091429	-0.441226726	M1	Female	trans
cg20952901_ENSG00000231156	0.000828748	0.00091429	-0.436938021	M1	Female	trans
cg03251805_ENSG00000230882	0.000828748	0.00091429	-0.421555704	M1	Female	trans
cg17777432_CYP2W1	0.000828749	0.00091429	-0.475542892	M1	Female	trans
cg01023242_RASSF3	0.000828749	0.00091429	0.487522265	M1	Female	trans
cg06372909_TRIM72	0.000828751	0.000914292	-0.275858124	M1	Female	trans
cg04837653_GPX3	0.000828758	0.000914294	-0.410447752	M1	Female	trans
cg08355260_CBX2	0.000828759	0.000914294	-0.548666906	M1	Female	trans
cg05713971_SLC44A4	0.000828759	0.000914294	0.413675584	M1	Female	trans
cg00643695_RPS3AP5	0.000828764	0.000914294	-0.435702567	M1	Female	trans
cg09616536_GIPR	0.000828765	0.000914294	-0.58086387	M1	Female	trans
cg23809394_MYO1F	0.000828766	0.000914294	0.384493802	M1	Female	trans
cg08533711_CTXN3	0.000828769	0.000914294	-0.490732029	M1	Female	trans
cg13362012_RPS26P41	0.000828772	0.000914294	-0.275429845	M1	Female	trans
cg11881472_ENSG00000236425	0.000828773	0.000914294	0.523498623	M1	Female	trans
cg12827530_RPP25	0.000828777	0.000914294	-0.509201607	M1	Female	trans
cg14014665_ZBED4	0.000828779	0.000914294	0.403082826	M1	Female	trans
cg00199007_TTC7A	0.00082878	0.000914294	-0.410358158	M1	Female	trans
cg24718071_RSU1P1	0.000828781	0.000914294	-0.279154507	M1	Female	trans
cg04698114_C11orf95	0.000828782	0.000914294	-0.453439074	M1	Female	trans
cg08157914_FGF16	0.000828782	0.000914294	-0.345119628	M1	Female	trans
cg12295431_ZAR1	0.000828782	0.000914294	-0.41133471	M1	Female	trans
cg08768920_FGF21	0.000828782	0.000914294	-0.121086928	M1	Female	trans
cg08315421_H3P11	0.000828782	0.000914294	-0.227199656	M1	Female	trans
cg08315421_RN7SKP3	0.000828782	0.000914294	-0.355473799	M1	Female	trans
cg08315421_ENSG00000226426	0.000828782	0.000914294	-0.212573182	M1	Female	trans
cg08315421_RPL27AP3	0.000828782	0.000914294	-0.616371356	M1	Female	trans
cg08315421_FAM237A	0.000828782	0.000914294	-0.450140555	M1	Female	trans
cg08315421_HLA-N	0.000828782	0.000914294	-0.450140555	M1	Female	trans
cg08315421_RNU6-940P	0.000828782	0.000914294	-0.193723039	M1	Female	trans
cg08315421_RPL7P58	0.000828782	0.000914294	-0.450140555	M1	Female	trans
cg08315421_ENSG00000225906	0.000828782	0.000914294	-0.450140555	M1	Female	trans
cg08315421_RNU7-7P	0.000828782	0.000914294	-0.23508933	M1	Female	trans
cg08315421_CNOT4P1	0.000828782	0.000914294	-0.242033606	M1	Female	trans
cg08315421_RPS29P8	0.000828782	0.000914294	-0.634232736	M1	Female	trans
cg08315421_RNU4-11P	0.000828782	0.000914294	-0.634232736	M1	Female	trans
cg08315421_RNU6-869P	0.000828782	0.000914294	-0.634232736	M1	Female	trans
cg08315421_HSFY1P1	0.000828782	0.000914294	-0.634232736	M1	Female	trans
cg08315421_ENSG00000225258	0.000828782	0.000914294	-0.634232736	M1	Female	trans
cg08315421_ENSG00000217120	0.000828782	0.000914294	-0.260537682	M1	Female	trans
cg14182120_RNU6-729P	0.000828786	0.000914296	-0.319592559	M1	Female	trans
cg10723869_DCTD	0.000828786	0.000914296	-0.681326086	M1	Female	trans
cg09814167_ENSG00000235572	0.000828787	0.000914297	-0.368078739	M1	Female	trans
cg14042541_MUC4	0.000828793	0.000914302	0.522554832	M1	Female	trans
cg12999453_USP9YP14	0.000828797	0.000914306	0.444750677	M1	Female	trans
cg24304928_ZNF507	0.0008288	0.000914308	-0.342181077	M1	Female	trans
cg24876773_ENSG00000226918	0.000828803	0.00091431	-0.45509456	M1	Female	trans
cg24730459_LINC00486	0.000828804	0.00091431	-0.319419916	M1	Female	trans
cg19952435_CAND2	0.000828805	0.00091431	-0.543740287	M1	Female	trans
cg24304928_INVS	0.000828806	0.00091431	-0.321198192	M1	Female	trans
cg04271445_TTTY6	0.000828807	0.00091431	-0.51512976	M1	Female	trans
cg04271445_TTTY6B	0.000828807	0.00091431	-0.51512976	M1	Female	trans
cg18731398_ENSG00000233739	0.000828808	0.00091431	-0.48038665	M1	Female	trans
cg14722289_RNU6-194P	0.000828811	0.000914313	-0.417774687	M1	Female	trans
cg01817521_PUS1	0.000828812	0.000914313	-0.402913199	M1	Female	trans
cg05518022_ENSG00000227417	0.000828813	0.000914313	0.358243015	M1	Female	trans
cg24202000_ENSG00000237343	0.000828816	0.000914314	-0.534836181	M1	Female	trans
cg06880612_ENSG00000235713	0.000828817	0.000914314	-0.513324411	M1	Female	trans
cg03859614_HELB	0.000828818	0.000914314	-0.35676132	M1	Female	trans
cg17159699_ENSG00000233712	0.000828818	0.000914314	-0.302411703	M1	Female	trans
cg13455842_KIAA1549	0.000828818	0.000914314	-1.561228771	M1	Female	trans
cg13990947_UNC5B	0.000828819	0.000914314	-0.454895564	M1	Female	trans
cg16368146_KIAA2012-AS1	0.00082882	0.000914314	0.373774522	M1	Female	trans
cg27030245_C1orf112	0.00082882	0.000914314	0.422682674	M1	Female	trans
cg02025578_ENSG00000227803	0.000828823	0.000914316	0.358235114	M1	Female	trans
cg13935206_ENSG00000226526	0.000828824	0.000914316	-0.337611184	M1	Female	trans
cg06322601_GPX1	0.000828825	0.000914316	-0.369189742	M1	Female	trans
cg09490603_HBG2	0.000828826	0.000914317	0.281947034	M1	Female	trans
cg03388786_ENSG00000242659	0.00082883	0.00091432	0.476752862	M1	Female	trans
cg13532505_RNU6-571P	0.000828832	0.000914321	-0.452928057	M1	Female	trans
cg21808087_MYRF	0.000828832	0.000914321	0.445454437	M1	Female	trans
cg25195373_RPS23P7	0.000828833	0.000914321	-0.612712176	M1	Female	trans
cg06750410_TLE1	0.000828835	0.000914322	-0.431980679	M1	Female	trans
cg17753090_HYAL6P	0.000828838	0.000914325	-0.589006482	M1	Female	trans
cg09887955_SBF1	0.000828842	0.000914328	-0.555176636	M1	Female	trans
cg19815042_IGHD6-25	0.000828843	0.000914328	-0.519494303	M1	Female	trans
cg14099685_ATP5MC1P1	0.000828844	0.000914328	0.733012148	M1	Female	trans
cg22565309_ENSG00000237087	0.000828845	0.000914328	-0.406201872	M1	Female	trans
cg10699599_RPS15AP25	0.000828845	0.000914328	-0.280742793	M1	Female	trans
cg22773661_TTTY7	0.000828849	0.000914331	0.382510494	M1	Female	trans
cg16131126_ENSG00000218793	0.000828851	0.000914332	-0.396658207	M1	Female	trans
cg23332582_LINC02848	0.000828852	0.000914332	0.621436022	M1	Female	trans
cg22352554_ENSG00000237520	0.000828853	0.000914332	0.470036247	M1	Female	trans
cg02705619_ENSG00000237863	0.000828855	0.000914333	-0.548581268	M1	Female	trans
cg19952435_TTC7A	0.000828856	0.000914333	-0.618945412	M1	Female	trans
cg16079312_OR6P1	0.000828863	0.00091434	0.519056148	M1	Female	trans
cg05448209_OR1N1	0.000828863	0.00091434	-0.260903198	M1	Female	trans
cg17765009_NLRP7P1	0.00082887	0.000914346	-0.382865346	M1	Female	trans
cg10266648_ENSG00000233970	0.000828871	0.000914346	-0.418171635	M1	Female	trans
cg06736785_ETFA	0.000828872	0.000914346	0.456755615	M1	Female	trans
cg18372600_CD101	0.000828872	0.000914346	-0.377074616	M1	Female	trans
cg07419788_TTLL2	0.000828873	0.000914346	1.281712454	M1	Female	trans
cg12091641_VAX2	0.000828876	0.000914347	-0.367248829	M1	Female	trans
cg02443896_SPTBN1-AS1	0.000828876	0.000914347	-0.485327155	M1	Female	trans
cg09575750_CDIN1	0.000828877	0.000914347	-0.41342433	M1	Female	trans
cg24968968_LINC00951	0.000828877	0.000914347	0.346720124	M1	Female	trans
cg18851673_ALG1L15P	0.000828879	0.000914347	-0.365559666	M1	Female	trans
cg21673338_CFAP92	0.00082888	0.000914347	-0.402545707	M1	Female	trans
cg09789229_FSCN1	0.000828881	0.000914348	-0.572310908	M1	Female	trans
cg15628518_TIMM29	0.000828882	0.000914348	-0.542019916	M1	Female	trans
cg20354552_AARS1	0.000828883	0.000914348	-0.504968466	M1	Female	trans
cg04633141_AIMP1P2	0.000828885	0.000914349	-0.520457161	M1	Female	trans
cg05619116_FGF10	0.000828886	0.000914349	0.388107429	M1	Female	trans
cg01512230_OGDHL	0.000828886	0.000914349	-0.446408698	M1	Female	trans
cg26441200_ENSG00000232702	0.000828887	0.000914349	-0.4680873	M1	Female	trans
cg19838384_RNU6-729P	0.000828888	0.000914349	-0.373941309	M1	Female	trans
cg04621455_CDCA4P2	0.000828894	0.000914354	-0.310201244	M1	Female	trans
cg02990361_LINC02870	0.000828896	0.000914355	0.437000103	M1	Female	trans
cg09476440_MAP2K2	0.000828897	0.000914355	0.393757021	M1	Female	trans
cg00504896_LRRC37A6P	0.000828899	0.000914355	-0.430886545	M1	Female	trans
cg26846747_KRT13	0.0008289	0.000914355	-0.421428328	M1	Female	trans
cg17366173_ZNF593OS	0.0008289	0.000914355	-0.387992753	M1	Female	trans
cg24387367_ENSG00000224194	0.000828901	0.000914355	0.367331205	M1	Female	trans
cg13415242_SSBP3-AS1	0.000828901	0.000914355	-0.553425534	M1	Female	trans
cg19412031_IPO7P2	0.000828901	0.000914355	0.343184709	M1	Female	trans
cg11308394_ENSG00000240131	0.000828902	0.000914355	-0.498276205	M1	Female	trans
cg25795606_KCNH4	0.000828908	0.00091436	-0.429219499	M1	Female	trans
cg04365481_PEX7	0.000828908	0.00091436	0.403284579	M1	Female	trans
cg10881242_ENSG00000236106	0.000828914	0.000914366	0.468349457	M1	Female	trans
cg04198854_MIR22HG	0.000828921	0.000914372	-0.338228221	M1	Female	trans
cg16271481_OMG	0.000828923	0.000914372	-0.307435355	M1	Female	trans
cg27574929_TNNT3	0.000828923	0.000914372	-0.345139733	M1	Female	trans
cg15166583_TONSL-AS1	0.000828924	0.000914373	0.459587588	M1	Female	trans
cg00171290_ANKRD11P1	0.000828925	0.000914373	-0.303826208	M1	Female	trans
cg20225678_LINC00184	0.000828928	0.000914375	-0.298163283	M1	Female	trans
cg24270367_FGF12	0.000828929	0.000914375	-0.358273704	M1	Female	trans
cg04996388_ATF4P1	0.000828931	0.000914376	-0.434268411	M1	Female	trans
cg18594671_OR2T7	0.000828943	0.000914387	0.555167252	M1	Female	trans
cg25855415_TYMP	0.000828943	0.000914387	0.421351389	M1	Female	trans
cg16939169_ACTE1P	0.000828945	0.000914387	-0.188369778	M1	Female	trans
cg07140455_PDLIM2	0.000828948	0.000914387	-0.448498548	M1	Female	trans
cg05732866_NACAP2	0.000828949	0.000914387	-0.287187918	M1	Female	trans
cg22702814_DNAJC13	0.000828949	0.000914387	-0.339400144	M1	Female	trans
cg04544994_LURAP1L-AS1	0.00082895	0.000914387	-0.535215237	M1	Female	trans
cg23296665_UMAD1	0.000828951	0.000914387	-0.783483405	M1	Female	trans
cg26989911_FGF18	0.000828952	0.000914387	-0.510997471	M1	Female	trans
cg04099454_RBIS	0.000828952	0.000914387	-0.413757841	M1	Female	trans
cg03752932_C19orf71	0.000828953	0.000914387	-0.431773688	M1	Female	trans
cg12390014_CTNNBL1	0.000828954	0.000914387	0.424306047	M1	Female	trans
cg14457850_NOX3	0.000828955	0.000914387	-0.426262744	M1	Female	trans
cg16646597_CHCHD4P4	0.000828955	0.000914387	-0.388538616	M1	Female	trans
cg14188346_ENSG00000145063	0.00082896	0.000914387	-0.407707174	M1	Female	trans
cg26221491_SLC36A3	0.000828961	0.000914387	-0.474652647	M1	Female	trans
cg08645879_RN7SL274P	0.000828962	0.000914387	-0.149961801	M1	Female	trans
cg08645879_PRAMEF20	0.000828962	0.000914387	-0.485503073	M1	Female	trans
cg08645879_LINC01653	0.000828962	0.000914387	-0.485503073	M1	Female	trans
cg08645879_RN7SKP231	0.000828962	0.000914387	-0.344581114	M1	Female	trans
cg08645879_LRIT1	0.000828962	0.000914387	-0.344581114	M1	Female	trans
cg08645879_RPS26P48	0.000828962	0.000914387	-0.220413514	M1	Female	trans
cg08645879_RNU6-266P	0.000828962	0.000914387	-0.485503073	M1	Female	trans
cg08645879_ENSG00000238129	0.000828962	0.000914387	-0.485503073	M1	Female	trans
cg18301136_TMEM125	0.000828962	0.000914387	-0.443276801	M1	Female	trans
cg14181874_SNORD42B	0.000828964	0.000914388	-0.346230426	M1	Female	trans
cg00570285_ENSG00000233288	0.000828966	0.000914388	-0.489079004	M1	Female	trans
cg18301136_CDK4	0.000828966	0.000914388	-0.467534987	M1	Female	trans
cg08121165_ENSG00000238645	0.000828967	0.000914388	-0.447248864	M1	Female	trans
cg23247274_TESK2	0.000828968	0.000914389	-0.31726762	M1	Female	trans
cg15275758_PIGX	0.00082897	0.00091439	0.453068258	M1	Female	trans
cg19249811_FAT1P1	0.000828972	0.000914391	-0.359246566	M1	Female	trans
cg27457290_ENSG00000240752	0.000828974	0.000914392	0.415182003	M1	Female	trans
cg03251805_ENSG00000228827	0.000828977	0.000914395	-0.403279204	M1	Female	trans
cg17568448_SNORD115-19	0.000828986	0.000914397	-0.374395385	M1	Female	trans
cg16551849_RN7SL329P	0.000828991	0.000914397	-0.885157477	M1	Female	trans
cg18589742_ENSG00000227066	0.000828993	0.000914397	-0.473848984	M1	Female	trans
cg24405307_TMEM207	0.000828993	0.000914397	0.432415984	M1	Female	trans
cg12121080_ENSG00000213774	0.000828994	0.000914397	-0.455199366	M1	Female	trans
cg00060404_PDCL3P3	0.000828994	0.000914397	-0.257089962	M1	Female	trans
cg08268925_TC2N	0.000828996	0.000914397	-0.380004047	M1	Female	trans
cg04087712_ENSG00000234149	0.000828996	0.000914397	0.392046668	M1	Female	trans
cg19392754_STIM2-AS1	0.000828999	0.000914397	0.433541336	M1	Female	trans
cg16589950_ABCC8	0.000829	0.000914397	-0.389569379	M1	Female	trans
cg26555733_ENSG00000227579	0.000829	0.000914397	-0.433405875	M1	Female	trans
cg24480030_LERFS	0.000829001	0.000914397	0.39760458	M1	Female	trans
cg10991855_S1PR1	0.000829003	0.000914397	-0.22642891	M1	Female	trans
cg23209353_PSG1	0.000829003	0.000914397	-0.467020125	M1	Female	trans
cg23209353_EGOT	0.000829004	0.000914397	-0.333983405	M1	Female	trans
cg21655171_XRCC6P3	0.000829005	0.000914397	-0.516051137	M1	Female	trans
cg21655171_RNU6-968P	0.000829005	0.000914397	-0.516051137	M1	Female	trans
cg21655171_SLC25A20P1	0.000829005	0.000914397	-0.516051137	M1	Female	trans
cg21655171_MTATP6P21	0.000829005	0.000914397	-0.516051137	M1	Female	trans
cg21655171_RPS2P52	0.000829005	0.000914397	-0.516051137	M1	Female	trans
cg21655171_OR4K12P	0.000829005	0.000914397	-0.516051137	M1	Female	trans
cg21655171_RBMY1F	0.000829005	0.000914397	-0.516051137	M1	Female	trans
cg21655171_MED28P4	0.000829005	0.000914397	-0.516051137	M1	Female	trans
cg21655171_ENSG00000225974	0.000829005	0.000914397	-0.196933571	M1	Female	trans
cg21655171_PIP5K1P2	0.000829005	0.000914397	-0.366262307	M1	Female	trans
cg21655171_IGHD5-24	0.000829005	0.000914397	-0.366262307	M1	Female	trans
cg21655171_ENSG00000225175	0.000829005	0.000914397	-0.231471946	M1	Female	trans
cg21655171_ENSG00000237590	0.000829005	0.000914397	-0.366262307	M1	Female	trans
cg21655171_NLRP5	0.000829005	0.000914397	-0.346321958	M1	Female	trans
cg21655171_ENSG00000225881	0.000829005	0.000914397	-0.260941204	M1	Female	trans
cg21655171_RNU7-185P	0.000829005	0.000914397	-0.102289969	M1	Female	trans
cg20017123_CHCHD4P4	0.000829006	0.000914397	-0.382577406	M1	Female	trans
cg17653352_ENSG00000231467	0.000829008	0.000914398	-0.520623983	M1	Female	trans
cg06101079_GRXCR1	0.000829009	0.000914398	-0.479381457	M1	Female	trans
cg17847052_AHCYL1	0.00082901	0.000914398	-0.386548769	M1	Female	trans
cg12110603_FBXO24	0.00082901	0.000914398	-0.459056071	M1	Female	trans
cg25928510_HSD3BP2	0.000829018	0.000914405	-0.315035176	M1	Female	trans
cg25205727_LINC02880	0.000829018	0.000914405	-0.329652368	M1	Female	trans
cg15031917_KLF6	0.00082903	0.000914406	0.434078147	M1	Female	trans
cg05465169_SNORD114-22	0.000829032	0.000914406	0.491109722	M1	Female	trans
cg05465169_KIF2B	0.000829032	0.000914406	0.491109722	M1	Female	trans
cg05465169_OR7E19P	0.000829032	0.000914406	0.491109722	M1	Female	trans
cg05465169_SAR1AP1	0.000829032	0.000914406	0.313639981	M1	Female	trans
cg05465169_ENSG00000224400	0.000829032	0.000914406	0.329583772	M1	Female	trans
cg05465169_ENSG00000234918	0.000829032	0.000914406	0.313639981	M1	Female	trans
cg05465169_GGCTP3	0.000829032	0.000914406	0.351858091	M1	Female	trans
cg05465169_MTND2P19	0.000829032	0.000914406	0.348560379	M1	Female	trans
cg05465169_AKR1B1P2	0.000829032	0.000914406	0.348560379	M1	Female	trans
cg05465169_RNU6-924P	0.000829032	0.000914406	0.348560379	M1	Female	trans
cg05465169_ENSG00000230432	0.000829032	0.000914406	0.440569219	M1	Female	trans
cg13562460_RPS29P9	0.000829032	0.000914406	0.264534357	M1	Female	trans
cg04667681_ANKRD10	0.000829034	0.000914406	-0.383919095	M1	Female	trans
cg16150798_ENSG00000100101	0.000829034	0.000914406	0.433241023	M1	Female	trans
cg27135799_MARCHF3	0.000829035	0.000914407	-0.486459252	M1	Female	trans
cg20952901_CFAP73	0.000829036	0.000914407	-0.412774077	M1	Female	trans
cg10411658_PCDH1	0.00082904	0.00091441	0.390443295	M1	Female	trans
cg22275446_PGM5	0.000829042	0.000914412	-0.47810334	M1	Female	trans
cg21236655_RN7SKP17	0.000829043	0.000914412	-0.554892124	M1	Female	trans
cg19880004_RNU7-136P	0.000829045	0.000914413	-0.409294859	M1	Female	trans
cg17159699_ADAMDEC1	0.000829046	0.000914413	-0.378814194	M1	Female	trans
cg22232119_MTATP6P29	0.000829049	0.000914415	-0.547342882	M1	Female	trans
cg25523221_TSPEAR-AS2	0.000829049	0.000914415	-0.411314793	M1	Female	trans
cg18687588_PRKAG3	0.000829051	0.000914416	-0.349369229	M1	Female	trans
cg02695239_NMD3P2	0.000829053	0.000914417	-0.757869052	M1	Female	trans
cg18320766_ENSG00000218029	0.000829055	0.000914418	0.463114142	M1	Female	trans
cg09949353_ENSG00000229447	0.000829056	0.000914418	-0.47051228	M1	Female	trans
cg19155518_IPO13	0.000829057	0.000914418	-0.450447373	M1	Female	trans
cg15706017_SSTR1	0.000829057	0.000914418	-0.591122969	M1	Female	trans
cg24495681_MIR933	0.000829058	0.000914418	-0.422524766	M1	Female	trans
cg11547110_ENSG00000229255	0.00082906	0.000914419	-0.412701792	M1	Female	trans
cg18805621_ALDOAP1	0.00082906	0.000914419	0.557379168	M1	Female	trans
cg10373728_RALBP1P1	0.000829062	0.00091442	-0.601572507	M1	Female	trans
cg10207553_G6PD	0.000829066	0.000914423	-0.500047232	M1	Female	trans
cg13180375_TLR8-AS1	0.000829067	0.000914423	0.39468756	M1	Female	trans
cg07766767_ENSG00000232759	0.000829068	0.000914423	-0.471449595	M1	Female	trans
cg22583148_TMEM67	0.000829069	0.000914423	0.449720921	M1	Female	trans
cg19675778_HBG2	0.000829078	0.000914432	0.299786464	M1	Female	trans
cg08860070_FUNDC2P2	0.000829083	0.000914437	0.589721061	M1	Female	trans
cg22698218_SLC17A7	0.000829084	0.000914437	-0.364058586	M1	Female	trans
cg03176917_MTCO1P51	0.000829086	0.000914439	0.351967228	M1	Female	trans
cg14631896_ENSG00000227960	0.000829089	0.00091444	-0.432829551	M1	Female	trans
cg03397775_STXBP5-AS1	0.00082909	0.00091444	-0.466289884	M1	Female	trans
cg26883836_ENSG00000236717	0.00082909	0.00091444	-0.523282753	M1	Female	trans
cg03044157_PPP1R26P1	0.000829091	0.00091444	-0.406617015	M1	Female	trans
cg06499010_HRK	0.000829099	0.000914448	-0.48235124	M1	Female	trans
cg22121946_USP17L25	0.000829099	0.000914448	-0.492333614	M1	Female	trans
cg12974773_HSPA1B	0.0008291	0.000914448	0.358597006	M1	Female	trans
cg05639937_ENSG00000235772	0.000829103	0.000914449	0.337933855	M1	Female	trans
cg06449486_ENSG00000238272	0.000829104	0.000914449	0.280756329	M1	Female	trans
cg09227800_PEX6	0.000829104	0.000914449	-0.439108188	M1	Female	trans
cg25510090_ADA2	0.000829112	0.000914457	0.477742487	M1	Female	trans
cg13565400_ENSAP3	0.000829115	0.000914459	0.281719067	M1	Female	trans
cg20515423_WNK2	0.000829117	0.000914459	-0.441281824	M1	Female	trans
cg26881268_OR7E155P	0.000829119	0.000914459	-0.416476523	M1	Female	trans
cg02797144_ENSG00000226438	0.000829119	0.000914459	-0.299863083	M1	Female	trans
cg19111078_DDX11	0.00082912	0.000914459	-0.396910304	M1	Female	trans
cg23911229_ENSG00000213959	0.000829121	0.000914459	-0.262671965	M1	Female	trans
cg10533599_ZNF962P	0.000829121	0.000914459	-0.382712233	M1	Female	trans
cg20695032_LINC02796	0.000829122	0.000914459	-0.402433065	M1	Female	trans
cg11413762_RN7SL570P	0.000829122	0.000914459	-0.363916786	M1	Female	trans
cg11033654_TSPEAR-AS2	0.000829122	0.000914459	0.562756792	M1	Female	trans
cg02443896_CEP112	0.000829124	0.000914459	-0.514377652	M1	Female	trans
cg02147041_NSUN4	0.000829125	0.000914459	0.350296343	M1	Female	trans
cg21158935_LINC00385	0.000829125	0.000914459	-0.570592564	M1	Female	trans
cg09197509_ENSG00000237070	0.000829125	0.000914459	-0.440460408	M1	Female	trans
cg09215006_SERPINB8P1	0.000829132	0.000914465	-0.413876559	M1	Female	trans
cg12656219_KASH5	0.000829134	0.000914467	-0.334643509	M1	Female	trans
cg09939854_ENSG00000236452	0.000829136	0.000914467	-0.449050024	M1	Female	trans
cg23954535_TMEM132D	0.000829136	0.000914467	-0.365259979	M1	Female	trans
cg18502618_PTMAP3	0.000829138	0.000914468	0.330314181	M1	Female	trans
cg16218562_SBSN	0.000829141	0.000914469	-0.565807481	M1	Female	trans
cg09410841_DYNLL1	0.000829141	0.000914469	-0.499686038	M1	Female	trans
cg07766767_NLGN4Y-AS1	0.000829142	0.000914469	-0.681700607	M1	Female	trans
cg20683445_ENSG00000240338	0.000829143	0.00091447	-0.355495819	M1	Female	trans
cg14451115_SEMA5B	0.000829145	0.00091447	-0.481260445	M1	Female	trans
cg10356767_VTRNA1-2	0.000829146	0.00091447	0.391476863	M1	Female	trans
cg20847114_ENSG00000205767	0.000829148	0.00091447	-0.349683455	M1	Female	trans
cg00912942_ENSG00000232361	0.000829148	0.00091447	-0.461914584	M1	Female	trans
cg16006105_CT47A11	0.000829149	0.00091447	-0.269559469	M1	Female	trans
cg12743416_MTND1P20	0.000829149	0.00091447	0.550985348	M1	Female	trans
cg00965931_IGHV5-51	0.00082915	0.00091447	0.247899973	M1	Female	trans
cg12877532_COL11A2P1	0.00082915	0.00091447	-0.357153061	M1	Female	trans
cg24164284_MIR199A1	0.000829155	0.000914474	-0.336488786	M1	Female	trans
cg03822746_CBARP	0.000829155	0.000914474	-0.360454388	M1	Female	trans
cg00912046_RNU6-777P	0.000829159	0.000914476	-0.527274104	M1	Female	trans
cg06461588_MIR8485	0.00082916	0.000914476	-0.327774641	M1	Female	trans
cg02633723_MTRES1P1	0.00082916	0.000914476	-0.362632056	M1	Female	trans
cg25072611_KRT8P43	0.000829163	0.000914478	-0.380757948	M1	Female	trans
cg25104868_CRELD1	0.000829164	0.000914478	-0.504279721	M1	Female	trans
cg26860604_PMS2P11	0.000829164	0.000914478	-0.242049242	M1	Female	trans
cg13322601_FAM187B	0.000829166	0.00091448	-0.332592599	M1	Female	trans
cg02660055_ZNF365	0.000829169	0.000914482	-0.528238683	M1	Female	trans
cg03743462_RNU1-39P	0.00082917	0.000914482	-0.714682036	M1	Female	trans
cg22551578_ENSG00000223966	0.000829172	0.000914483	-0.304251459	M1	Female	trans
cg04998498_TSSK3	0.000829172	0.000914483	-0.391684158	M1	Female	trans
cg22027573_CASP1	0.000829174	0.000914483	-0.39305799	M1	Female	trans
cg09244297_ENSG00000226938	0.000829177	0.000914486	-0.262852086	M1	Female	trans
cg22708635_C12orf77	0.000829181	0.00091449	-0.296143923	M1	Female	trans
cg19155518_MDH2	0.000829185	0.000914493	-0.479905216	M1	Female	trans
cg20952901_TTC34	0.000829188	0.000914495	-0.439544552	M1	Female	trans
cg13646510_IL9	0.00082919	0.000914495	-0.437160897	M1	Female	trans
cg10195698_UBE2V1P13	0.000829191	0.000914495	-0.471458571	M1	Female	trans
cg15099537_CYTH4	0.000829192	0.000914495	-0.53554328	M1	Female	trans
cg23783300_DCUN1D2	0.000829194	0.000914495	-0.459981833	M1	Female	trans
cg22443510_MDGA2	0.000829195	0.000914495	0.55978115	M1	Female	trans
cg03513472_ZSCAN4	0.000829195	0.000914495	-0.551695339	M1	Female	trans
cg18205030_RPA3P1	0.000829195	0.000914495	-0.310238592	M1	Female	trans
cg13168050_AK4P5	0.000829195	0.000914495	-0.608466258	M1	Female	trans
cg10236264_GRM7-AS2	0.000829198	0.000914497	-0.414443925	M1	Female	trans
cg06636682_FGFBP2	0.0008292	0.000914497	-0.549957481	M1	Female	trans
cg04763273_TRAV24	0.0008292	0.000914497	-0.391809496	M1	Female	trans
cg20802509_SMOX	0.000829203	0.000914499	-0.470186556	M1	Female	trans
cg23209353_RNU6-842P	0.00082921	0.000914506	-0.270852172	M1	Female	trans
cg25529321_RPS3AP49	0.000829214	0.00091451	-0.554143731	M1	Female	trans
cg00879723_ZNF691	0.000829217	0.000914512	-0.577494256	M1	Female	trans
cg04996388_ENSG00000221398	0.00082922	0.000914515	-0.306232426	M1	Female	trans
cg26307193_ENSG00000229689	0.000829222	0.000914515	-0.374453235	M1	Female	trans
cg12974773_TOR1BP1	0.000829222	0.000914515	-0.34200821	M1	Female	trans
cg02675432_ENSG00000235683	0.000829224	0.000914515	-0.417457122	M1	Female	trans
cg11242910_IFIT1B	0.000829224	0.000914515	0.512494705	M1	Female	trans
cg01473983_PLP2	0.000829225	0.000914515	-0.497859026	M1	Female	trans
cg25864987_VWFP1	0.000829225	0.000914515	-0.418173526	M1	Female	trans
cg23073032_HCG14	0.000829226	0.000914515	0.318537318	M1	Female	trans
cg03220912_AIDA	0.00082923	0.000914518	-0.411467231	M1	Female	trans
cg04307318_ENSG00000226671	0.000829233	0.00091452	-0.304433654	M1	Female	trans
cg27267507_VAV3	0.000829234	0.00091452	-0.521769481	M1	Female	trans
cg20910935_CALB2	0.000829236	0.000914521	-0.610994382	M1	Female	trans
cg23691743_CHIAP2	0.000829237	0.000914521	-0.663463631	M1	Female	trans
cg20799095_PTPRN2	0.000829237	0.000914521	-0.448675512	M1	Female	trans
cg03653504_CENPW	0.000829239	0.000914521	-0.440724643	M1	Female	trans
cg08021780_HMGCL	0.00082924	0.000914521	-0.620454117	M1	Female	trans
cg20683445_ENSG00000216613	0.00082924	0.000914521	-0.337703171	M1	Female	trans
cg03238702_SLC25A34-AS1	0.00082924	0.000914521	-0.524525708	M1	Female	trans
cg09774124_LAMTOR5P1	0.000829244	0.000914524	-0.463315287	M1	Female	trans
cg11156873_INF2	0.000829246	0.000914525	-0.343012681	M1	Female	trans
cg01501309_ENSG00000240934	0.000829248	0.000914527	-0.575188751	M1	Female	trans
cg17069396_CD81	0.000829249	0.000914527	-0.455889436	M1	Female	trans
cg02813813_RPSAP10	0.000829251	0.000914528	-0.442290834	M1	Female	trans
cg04092747_RN7SKP207	0.000829252	0.000914528	-0.728100456	M1	Female	trans
cg02730714_SLC44A4	0.000829253	0.000914528	0.399454285	M1	Female	trans
cg19323951_ENSG00000223906	0.000829254	0.000914528	0.452057482	M1	Female	trans
cg05490608_SLC2A2	0.000829254	0.000914528	-0.473877421	M1	Female	trans
cg20214135_KCNS1	0.00082926	0.000914533	-0.526056548	M1	Female	trans
cg06063484_LGI3	0.000829262	0.000914535	-0.342756517	M1	Female	trans
cg20264068_ANKRD30A	0.000829263	0.000914535	-0.331125857	M1	Female	trans
cg19351336_ENSG00000228303	0.000829265	0.000914536	-0.524315366	M1	Female	trans
cg08328441_PIR	0.000829266	0.000914536	-0.398117234	M1	Female	trans
cg22027204_IL10RB	0.000829266	0.000914536	-0.516045212	M1	Female	trans
cg12513911_JTBP1	0.000829267	0.000914536	-0.346122283	M1	Female	trans
cg16183361_ENSG00000225563	0.00082927	0.000914538	0.308288248	M1	Female	trans
cg09575750_ZNF530	0.000829274	0.00091454	-0.447158868	M1	Female	trans
cg02488517_ENSG00000243705	0.000829274	0.00091454	-0.220956107	M1	Female	trans
cg11529236_SEMA6B	0.000829277	0.000914541	-0.386968833	M1	Female	trans
cg11091734_DMWD	0.000829277	0.000914541	-0.34083869	M1	Female	trans
cg20784015_CDHR4	0.000829279	0.000914542	-0.316108139	M1	Female	trans
cg24880701_SLC52A2	0.000829282	0.000914545	-0.476442092	M1	Female	trans
cg04449045_GJB6	0.000829285	0.000914546	-0.588428429	M1	Female	trans
cg00117490_RPL31P1	0.000829285	0.000914546	-0.351260339	M1	Female	trans
cg05134945_VPS37B	0.000829285	0.000914546	-0.499643147	M1	Female	trans
cg24304928_POLA1	0.000829287	0.000914547	-0.344945318	M1	Female	trans
cg09377308_GEMIN8P4	0.000829291	0.00091455	-0.447370301	M1	Female	trans
cg16374515_ENSG00000225982	0.000829292	0.00091455	-0.629219202	M1	Female	trans
cg06736785_CD226	0.000829295	0.000914552	0.481857955	M1	Female	trans
cg10095247_ENSG00000237087	0.000829301	0.000914558	-0.388401199	M1	Female	trans
cg03735043_RNU6-836P	0.000829302	0.000914558	-0.440811538	M1	Female	trans
cg18991231_LINC00222	0.000829303	0.000914559	-0.344395846	M1	Female	trans
cg09887955_RHOF	0.000829307	0.00091456	-0.541513927	M1	Female	trans
cg20802509_PDE4B	0.000829307	0.00091456	-0.444202324	M1	Female	trans
cg03208049_RPS2P7	0.000829308	0.00091456	-0.489469344	M1	Female	trans
cg23207954_KLKP1	0.000829309	0.00091456	-0.498431661	M1	Female	trans
cg18527716_CAMK1G	0.000829309	0.00091456	-0.430114379	M1	Female	trans
cg22491548_VWA1	0.00082931	0.00091456	-0.49421527	M1	Female	trans
cg09627874_DPM2	0.000829313	0.000914562	-0.417528846	M1	Female	trans
cg12225344_GHSR	0.000829314	0.000914562	-0.491888585	M1	Female	trans
cg20196141_NCALD	0.000829314	0.000914562	-0.750293287	M1	Female	trans
cg27549944_OR13C4	0.000829315	0.000914562	-0.722850997	M1	Female	trans
cg24066316_OR11H6	0.000829315	0.000914562	0.499300918	M1	Female	trans
cg03752932_SPIRE2	0.000829317	0.000914563	-0.432304746	M1	Female	trans
cg10526733_CCNJP2	0.000829318	0.000914563	0.286740596	M1	Female	trans
cg15099537_CYP2B6	0.000829323	0.000914565	-0.507491215	M1	Female	trans
cg10440718_ENSG00000223966	0.000829326	0.000914565	-0.340023688	M1	Female	trans
cg17693878_ENSG00000223719	0.000829327	0.000914565	-0.393922439	M1	Female	trans
cg11800379_RAB40AL	0.000829328	0.000914565	0.386627958	M1	Female	trans
cg20388707_RPS29P19	0.00082933	0.000914565	-0.499491846	M1	Female	trans
cg15609272_ENSG00000237783	0.00082933	0.000914565	0.454372037	M1	Female	trans
cg15609272_LINC01056	0.00082933	0.000914565	0.322486162	M1	Female	trans
cg15609272_FAM9A	0.00082933	0.000914565	0.407612239	M1	Female	trans
cg15609272_ENSG00000225519	0.00082933	0.000914565	0.071218797	M1	Female	trans
cg15609272_ENSG00000235350	0.00082933	0.000914565	0.322486162	M1	Female	trans
cg15609272_ENSG00000235581	0.00082933	0.000914565	0.322486162	M1	Female	trans
cg15609272_UBE2DNL	0.00082933	0.000914565	0.127332874	M1	Female	trans
cg18562160_SOX1-OT	0.000829331	0.000914566	-0.37755183	M1	Female	trans
cg15635341_NOC2LP2	0.000829333	0.000914566	2.422562338	M1	Female	trans
cg16507569_ENSG00000241317	0.000829334	0.000914566	-0.491789966	M1	Female	trans
cg09469381_IZUMO2	0.000829336	0.000914568	-0.50188884	M1	Female	trans
cg24524166_HMGN3P1	0.000829337	0.000914568	-0.46834694	M1	Female	trans
cg18185391_RNU6-633P	0.000829339	0.000914568	-0.388751503	M1	Female	trans
cg24278027_SNORD48	0.000829339	0.000914568	0.468469615	M1	Female	trans
cg00109781_OR4A47	0.000829339	0.000914568	-0.453631058	M1	Female	trans
cg24479590_FAAP100	0.000829342	0.00091457	-0.468593581	M1	Female	trans
cg23509665_FCAR	0.000829343	0.00091457	-0.428467941	M1	Female	trans
cg15486116_LINC02344	0.000829346	0.000914572	0.419300242	M1	Female	trans
cg09499436_AQP12A	0.000829347	0.000914572	-0.488119198	M1	Female	trans
cg01378439_RNU6-434P	0.000829348	0.000914573	-0.374199357	M1	Female	trans
cg16542473_COX8C	0.000829349	0.000914573	-0.521290932	M1	Female	trans
cg08574629_PWP2	0.000829353	0.000914577	-0.582175875	M1	Female	trans
cg07173972_LINC01534	0.000829356	0.000914578	0.343230972	M1	Female	trans
cg13095300_ENSG00000226010	0.000829359	0.000914581	-0.531436431	M1	Female	trans
cg13799853_ENSG00000237843	0.000829361	0.000914582	0.389689058	M1	Female	trans
cg18851570_ENSG00000197149	0.000829362	0.000914582	0.553281684	M1	Female	trans
cg01278596_C4orf33	0.00082937	0.000914591	0.550121807	M1	Female	trans
cg10506445_ZNF157	0.000829371	0.000914591	0.805617059	M1	Female	trans
cg16426510_ENSG00000176882	0.000829373	0.000914592	-0.528793714	M1	Female	trans
cg25808225_RNU6-171P	0.000829376	0.000914593	-0.431620685	M1	Female	trans
cg20825109_RPS3AP25	0.000829376	0.000914593	-0.490658873	M1	Female	trans
cg25385150_GLYATL3	0.000829378	0.000914595	-0.555093961	M1	Female	trans
cg06185140_ZNF965P	0.00082938	0.000914596	0.677421122	M1	Female	trans
cg24935981_RN7SL215P	0.000829382	0.000914597	-0.433542792	M1	Female	trans
cg11911060_STMN3	0.000829384	0.000914597	-0.527057459	M1	Female	trans
cg15509191_BFSP2	0.000829385	0.000914597	-0.301691969	M1	Female	trans
cg10633601_CHERP	0.000829386	0.000914597	-0.490992243	M1	Female	trans
cg11706829_C4BPA	0.000829386	0.000914597	-0.704655203	M1	Female	trans
cg25347494_RNU6-808P	0.000829387	0.000914598	-0.392614281	M1	Female	trans
cg00827973_INSL5	0.000829389	0.000914598	-0.288405261	M1	Female	trans
cg07517893_TLE1	0.000829389	0.000914598	-0.454738724	M1	Female	trans
cg22114242_FAM25E	0.00082939	0.000914598	-0.319965768	M1	Female	trans
cg10411959_SRSF2P1	0.000829396	0.000914604	-0.396595132	M1	Female	trans
cg20354552_TSPEAR-AS2	0.000829401	0.000914608	-0.448769272	M1	Female	trans
cg03961510_RNU6-1122P	0.000829402	0.000914608	-0.39038439	M1	Female	trans
cg01623472_PLA2G4E	0.000829405	0.00091461	0.614984555	M1	Female	trans
cg12521157_HMGN2P10	0.000829406	0.00091461	-0.412813009	M1	Female	trans
cg07984614_ENSG00000213036	0.000829407	0.00091461	-0.418959568	M1	Female	trans
cg25979180_DAPK1-IT1	0.000829407	0.00091461	-0.343289477	M1	Female	trans
cg10894164_CSF1R	0.000829412	0.000914614	0.63032921	M1	Female	trans
cg03397923_SDCBP2P1	0.000829413	0.000914614	-0.591388119	M1	Female	trans
cg27594583_KLF7P1	0.000829414	0.000914615	0.439733619	M1	Female	trans
cg03734133_GTF2A2	0.000829416	0.000914615	-0.390929755	M1	Female	trans
cg08245275_KRT18P38	0.000829416	0.000914615	-0.271174406	M1	Female	trans
cg21155367_MT1H	0.000829417	0.000914615	-0.621364261	M1	Female	trans
cg13716788_OR8D4	0.000829419	0.000914617	-0.344746117	M1	Female	trans
cg21000599_RPL23AP25	0.000829426	0.000914623	-0.492794357	M1	Female	trans
cg27399957_SV2C	0.000829433	0.000914629	-0.486230063	M1	Female	trans
cg19115205_C2orf73	0.000829434	0.000914629	-0.567200962	M1	Female	trans
cg04572021_JUNB	0.000829434	0.000914629	-0.393546651	M1	Female	trans
cg01323675_GAPDHP57	0.000829444	0.000914638	0.531154388	M1	Female	trans
cg16547180_ENSG00000233288	0.000829445	0.000914638	0.448226567	M1	Female	trans
cg24232370_KLF5	0.000829446	0.000914639	-0.570204221	M1	Female	trans
cg11687389_IL21-AS1	0.00082945	0.000914642	-0.450226856	M1	Female	trans
cg12974773_KCND3-IT1	0.00082945	0.000914642	-0.376419047	M1	Female	trans
cg24714561_ACER1	0.000829452	0.000914643	0.506193721	M1	Female	trans
cg06322601_MYO1C	0.000829453	0.000914643	-0.35349277	M1	Female	trans
cg15488978_CYP2D8P	0.000829458	0.000914646	-0.555441814	M1	Female	trans
cg26811898_RPS27P20	0.000829458	0.000914646	0.357060886	M1	Female	trans
cg05703358_CCDC185	0.000829465	0.000914649	-0.433049453	M1	Female	trans
cg10238064_FABP5P5	0.000829465	0.000914649	-0.407202535	M1	Female	trans
cg17855264_ZNF282	0.000829467	0.000914649	-0.497220485	M1	Female	trans
cg03226204_ARL6IP6	0.000829474	0.000914649	-0.5323553	M1	Female	trans
cg00570285_RNA5SP52	0.000829476	0.000914649	-0.429671207	M1	Female	trans
cg23177772_NIPA2P2	0.000829476	0.000914649	0.415988469	M1	Female	trans
cg23177772_MIR1237	0.000829476	0.000914649	0.454218716	M1	Female	trans
cg23177772_SNORD115-37	0.000829476	0.000914649	0.278802369	M1	Female	trans
cg23177772_ENSG00000228367	0.000829476	0.000914649	0.359359304	M1	Female	trans
cg23177772_GAPDHP29	0.000829476	0.000914649	0.227109358	M1	Female	trans
cg23177772_ENSG00000224504	0.000829476	0.000914649	0.359359304	M1	Female	trans
cg23177772_LINC02790	0.000829476	0.000914649	0.50632504	M1	Female	trans
cg23177772_LCE2A	0.000829476	0.000914649	0.50632504	M1	Female	trans
cg23177772_LINC00606	0.000829476	0.000914649	0.50632504	M1	Female	trans
cg23177772_RNY4P28	0.000829476	0.000914649	0.50632504	M1	Female	trans
cg23177772_RNA5SP31	0.000829476	0.000914649	0.50632504	M1	Female	trans
cg23177772_SFPQP1	0.000829476	0.000914649	0.50632504	M1	Female	trans
cg23177772_ENSG00000226739	0.000829476	0.000914649	0.50632504	M1	Female	trans
cg23177772_DNM1P24	0.000829476	0.000914649	0.50632504	M1	Female	trans
cg19506623_HSPD1P6	0.000829477	0.000914649	-0.403189831	M1	Female	trans
cg13848087_EEF1B2P5	0.000829479	0.00091465	-0.236607904	M1	Female	trans
cg00470469_TRAV12-2	0.00082948	0.00091465	-0.346690413	M1	Female	trans
cg12635790_TRAJ58	0.000829482	0.000914651	-0.512527123	M1	Female	trans
cg23246499_NCR3LG1	0.000829483	0.000914651	-0.396551186	M1	Female	trans
cg15627464_ENSG00000241307	0.000829485	0.000914653	-0.505473037	M1	Female	trans
cg25421796_MCF2L	0.000829486	0.000914653	-0.417963293	M1	Female	trans
cg25527627_TMEM41A	0.000829487	0.000914653	-0.389244847	M1	Female	trans
cg06302718_SPEM2	0.000829489	0.000914653	-0.358353139	M1	Female	trans
cg03015956_FRMD4A	0.000829489	0.000914653	-0.401378441	M1	Female	trans
cg24328095_SLC9A4	0.00082949	0.000914653	-0.469099205	M1	Female	trans
cg21026634_HNRNPFP1	0.000829492	0.000914654	-0.530111095	M1	Female	trans
cg17918190_EIF4A1P5	0.000829493	0.000914654	-0.439654737	M1	Female	trans
cg07379028_TRAJ53	0.000829494	0.000914654	-0.94492827	M1	Female	trans
cg11995490_LRRC37B	0.000829495	0.000914654	-0.412860512	M1	Female	trans
cg26393275_CYP2B6	0.000829502	0.000914661	-0.457814757	M1	Female	trans
cg02363010_PPIAP8	0.000829502	0.000914661	-0.376561569	M1	Female	trans
cg09368836_RPS23P7	0.000829504	0.000914662	-0.60818189	M1	Female	trans
cg02158090_NOP53	0.000829506	0.000914663	-0.534112555	M1	Female	trans
cg23209353_ENSG00000230718	0.000829507	0.000914664	-0.412588527	M1	Female	trans
cg06300469_CARMIL1	0.000829509	0.000914665	0.379714987	M1	Female	trans
cg06568562_ENSG00000227920	0.000829511	0.000914665	0.58013922	M1	Female	trans
cg13180315_SOX30	0.000829511	0.000914665	0.471147315	M1	Female	trans
cg03033996_PABPC1	0.000829513	0.000914665	-0.413333099	M1	Female	trans
cg19217778_HSPE1P21	0.000829513	0.000914665	-0.436979432	M1	Female	trans
cg04320956_OMD	0.000829514	0.000914666	-0.360921397	M1	Female	trans
cg09476440_ENSG00000227197	0.000829516	0.000914667	-0.336693737	M1	Female	trans
cg03087807_TRAJ34	0.000829517	0.000914667	-0.48645658	M1	Female	trans
cg09899171_NHLH2	0.000829518	0.000914667	-0.437826375	M1	Female	trans
cg20683445_BTF3P7	0.000829519	0.000914667	-0.306434595	M1	Female	trans
cg14084042_ENSG00000240874	0.000829519	0.000914667	0.541250863	M1	Female	trans
cg05966300_FAM189B	0.000829521	0.000914668	-0.515199053	M1	Female	trans
cg16430407_ENSG00000228174	0.000829526	0.00091467	-0.500097116	M1	Female	trans
cg04168675_ENSG00000234442	0.000829526	0.00091467	-0.461257992	M1	Female	trans
cg16222773_RAD51C	0.000829526	0.00091467	-0.370194877	M1	Female	trans
cg05042439_ENSG00000231189	0.000829529	0.000914673	-0.512859968	M1	Female	trans
cg11888766_UGT2B15	0.00082953	0.000914673	-0.410108791	M1	Female	trans
cg11572138_FMR1-IT1	0.000829534	0.000914676	-0.311349592	M1	Female	trans
cg14114155_YBX2P1	0.000829536	0.000914678	0.514234717	M1	Female	trans
cg18749990_RPS20P33	0.000829537	0.000914678	0.43474129	M1	Female	trans
cg00216680_UCMA	0.000829538	0.000914678	0.388091967	M1	Female	trans
cg26234081_ASCL1	0.000829541	0.00091468	0.550359367	M1	Female	trans
cg11703007_SPHKAP	0.000829552	0.00091469	-0.406468036	M1	Female	trans
cg05833351_RPL36AP36	0.000829552	0.00091469	-0.3095306	M1	Female	trans
cg00164582_ARHGAP42P3	0.000829553	0.00091469	-0.422489361	M1	Female	trans
cg01952618_LEKR1	0.000829555	0.000914691	-0.520946964	M1	Female	trans
cg18260374_MIR586	0.000829557	0.000914692	-0.343952335	M1	Female	trans
cg07675898_ENSG00000236173	0.000829558	0.000914692	-0.481267085	M1	Female	trans
cg09830308_RNA5SP304	0.00082956	0.000914692	0.435033875	M1	Female	trans
cg26592560_RNA5SP118	0.00082956	0.000914692	-0.454420913	M1	Female	trans
cg06516502_ENSG00000228136	0.000829562	0.000914692	-0.55878982	M1	Female	trans
cg26307193_FUZ	0.000829562	0.000914692	-0.373397367	M1	Female	trans
cg15762175_NGB	0.000829562	0.000914692	-0.582347264	M1	Female	trans
cg13856652_RGS17	0.000829566	0.000914694	-0.33303534	M1	Female	trans
cg04478428_TOM1	0.000829566	0.000914694	-0.405935554	M1	Female	trans
cg13101073_MIR185	0.000829567	0.000914694	-0.412954628	M1	Female	trans
cg01032946_LINC01597	0.00082957	0.000914695	-0.456500707	M1	Female	trans
cg06548827_PLAT	0.00082957	0.000914695	-0.485710669	M1	Female	trans
cg06777189_RNU7-169P	0.00082957	0.000914695	-0.548926367	M1	Female	trans
cg19234412_ENSG00000235538	0.000829572	0.000914695	1.329982079	M1	Female	trans
cg24968733_KHDC1	0.000829573	0.000914695	-0.449506533	M1	Female	trans
cg13320413_KCNH1-IT1	0.000829574	0.000914695	-0.516026417	M1	Female	trans
cg12849065_FAM230I	0.000829575	0.000914695	-0.38290031	M1	Female	trans
cg16138453_TGFB2-AS1	0.000829576	0.000914695	-0.436739921	M1	Female	trans
cg23170280_CDCA7L	0.000829576	0.000914695	-0.467581621	M1	Female	trans
cg26757562_MTND3P17	0.000829578	0.000914696	-0.435942462	M1	Female	trans
cg04478428_ENSG00000176320	0.000829578	0.000914696	0.401129982	M1	Female	trans
cg02332174_CALML4	0.000829582	0.000914699	-0.354743259	M1	Female	trans
cg18757405_OR7E162P	0.000829583	0.000914699	-0.515621371	M1	Female	trans
cg17531962_STC1	0.000829586	0.000914701	-0.556993926	M1	Female	trans
cg19843426_ERICH3	0.000829586	0.000914701	-0.443944595	M1	Female	trans
cg25855415_CTNS	0.000829589	0.000914703	0.43337974	M1	Female	trans
cg03220912_MTM1	0.000829591	0.000914705	-0.40334312	M1	Female	trans
cg26205842_TSPEAR-AS2	0.000829595	0.000914708	-0.691874033	M1	Female	trans
cg02522311_SLC22A13	0.000829598	0.000914711	0.320180201	M1	Female	trans
cg16767880_TRAPPC2LP1	0.000829603	0.000914715	-0.333185285	M1	Female	trans
cg02954524_MIR133B	0.000829605	0.000914717	-0.19457665	M1	Female	trans
cg04572021_BICD1P1	0.00082961	0.000914721	-0.366779792	M1	Female	trans
cg08535195_LINC00472	0.000829613	0.000914724	-0.629741226	M1	Female	trans
cg10723869_NTS	0.000829616	0.000914726	-0.663034344	M1	Female	trans
cg09899171_SYP	0.000829621	0.00091473	-0.396692544	M1	Female	trans
cg19155518_KLHL21	0.000829623	0.000914731	-0.488779581	M1	Female	trans
cg15866089_LRRC7	0.000829625	0.000914733	-0.405805477	M1	Female	trans
cg25855415_CDK18	0.000829627	0.000914734	0.393820804	M1	Female	trans
cg13560919_PRRT2	0.000829627	0.000914734	0.371105043	M1	Female	trans
cg06666967_RPL29P11	0.00082963	0.000914734	0.482457062	M1	Female	trans
cg24236917_PRY2	0.000829631	0.000914734	0.742774252	M1	Female	trans
cg02411429_ENSG00000229110	0.000829631	0.000914734	-0.475847885	M1	Female	trans
cg25389087_ACSL6-AS1	0.000829632	0.000914734	-0.569038704	M1	Female	trans
cg24304928_WSB1	0.000829632	0.000914734	-0.333172878	M1	Female	trans
cg01240583_RNU6-878P	0.000829634	0.000914734	-0.361771339	M1	Female	trans
cg23745161_SELENOOLP	0.000829636	0.000914734	-0.415965336	M1	Female	trans
cg25181525_ENSG00000239593	0.000829636	0.000914734	-0.486484611	M1	Female	trans
cg03197961_HEPHL1	0.000829636	0.000914734	-0.404304767	M1	Female	trans
cg00509649_PTMAP4	0.000829638	0.000914734	-0.652218458	M1	Female	trans
cg09294055_CCER1	0.00082964	0.000914734	0.401796079	M1	Female	trans
cg02768760_BHMT2	0.000829643	0.000914734	-0.378768784	M1	Female	trans
cg15166583_VDAC1	0.000829643	0.000914734	-0.431786894	M1	Female	trans
cg08123470_IGKV2D-28	0.000829644	0.000914734	-0.311453889	M1	Female	trans
cg26329715_NDUFB11	0.000829648	0.000914734	-0.421587564	M1	Female	trans
cg14181874_LINC01556	0.000829649	0.000914734	-0.338053288	M1	Female	trans
cg01611524_ENSG00000237783	0.000829649	0.000914734	-0.489253655	M1	Female	trans
cg01611524_FAM9A	0.000829649	0.000914734	-0.438904162	M1	Female	trans
cg01611524_ENSG00000225519	0.000829649	0.000914734	-0.076686182	M1	Female	trans
cg01611524_UBE2DNL	0.000829649	0.000914734	-0.137108072	M1	Female	trans
cg01611524_LINC01056	0.000829649	0.000914734	-0.347243053	M1	Female	trans
cg01611524_ENSG00000235350	0.000829649	0.000914734	-0.347243053	M1	Female	trans
cg01611524_ENSG00000235581	0.000829649	0.000914734	-0.347243053	M1	Female	trans
cg00312344_HSPA5P1	0.000829651	0.000914734	-0.354785245	M1	Female	trans
cg23756236_ENSG00000229261	0.000829661	0.000914734	0.449531104	M1	Female	trans
cg17693656_OR5AC1	0.000829665	0.000914734	-0.608567634	M1	Female	trans
cg02288294_WNT9B	0.000829667	0.000914734	-0.447419828	M1	Female	trans
cg22770916_ENSG00000214708	0.00082967	0.000914734	-0.413777254	M1	Female	trans
cg19412031_OTUD6B	0.000829675	0.000914734	0.376438441	M1	Female	trans
cg02655512_TLR6	0.000829678	0.000914734	-0.481885438	M1	Female	trans
cg15072634_ALDOAP1	0.000829681	0.000914734	-0.381669043	M1	Female	trans
cg26471497_DGCR6	0.000829682	0.000914734	-0.464561601	M1	Female	trans
cg24524451_SCGN	0.000829682	0.000914734	0.4932471	M1	Female	trans
cg01617955_FOXD4L3	0.000829686	0.000914734	-0.468267129	M1	Female	trans
cg04924345_ENPP5	0.000829687	0.000914734	-0.569924507	M1	Female	trans
cg11394947_ENSG00000213144	0.000829693	0.000914734	-0.399567625	M1	Female	trans
cg20961650_RN7SL643P	0.000829694	0.000914734	-0.422992374	M1	Female	trans
cg01895649_DBP	0.000829696	0.000914734	-0.493361786	M1	Female	trans
cg21402844_RNU5F-6P	0.000829696	0.000914734	-0.201197648	M1	Female	trans
cg21402844_MIR1285-2	0.000829696	0.000914734	-0.425564207	M1	Female	trans
cg21402844_AIFM1P1	0.000829696	0.000914734	-0.425564207	M1	Female	trans
cg21402844_OR4X2	0.000829696	0.000914734	-0.348775558	M1	Female	trans
cg21402844_RNA5SP375	0.000829696	0.000914734	-0.402395295	M1	Female	trans
cg21402844_LINC02418	0.000829696	0.000914734	-0.425564207	M1	Female	trans
cg21402844_ENSG00000225280	0.000829696	0.000914734	-0.425564207	M1	Female	trans
cg21402844_ENSG00000228528	0.000829696	0.000914734	-0.268949803	M1	Female	trans
cg21402844_ENSG00000235845	0.000829696	0.000914734	-0.33374425	M1	Female	trans
cg21402844_ENSG00000237699	0.000829696	0.000914734	-0.268949803	M1	Female	trans
cg21402844_SALL4P2	0.000829696	0.000914734	-0.425564207	M1	Female	trans
cg21402844_ENSG00000242222	0.000829696	0.000914734	-0.425564207	M1	Female	trans
cg21402844_ENSG00000243296	0.000829696	0.000914734	-0.425564207	M1	Female	trans
cg21402844_RN7SL304P	0.000829696	0.000914734	-0.599605498	M1	Female	trans
cg21402844_LINC01826	0.000829696	0.000914734	-0.599605498	M1	Female	trans
cg21402844_NPM1P28	0.000829696	0.000914734	-0.599605498	M1	Female	trans
cg21402844_TAAR2	0.000829696	0.000914734	-0.537899606	M1	Female	trans
cg21402844_DEFB106B	0.000829696	0.000914734	-0.599605498	M1	Female	trans
cg21402844_GPN3P1	0.000829696	0.000914734	-0.599605498	M1	Female	trans
cg21402844_CTBP2P6	0.000829696	0.000914734	-0.599605498	M1	Female	trans
cg21402844_OR8F1P	0.000829696	0.000914734	-0.599605498	M1	Female	trans
cg21402844_GXYLT1P1	0.000829696	0.000914734	-0.599605498	M1	Female	trans
cg21402844_RPL18AP17	0.000829696	0.000914734	-0.599605498	M1	Female	trans
cg21402844_SPACA7	0.000829696	0.000914734	-0.599605498	M1	Female	trans
cg21402844_RNASE11	0.000829696	0.000914734	-0.599605498	M1	Female	trans
cg21402844_RPL9P6	0.000829696	0.000914734	-0.599605498	M1	Female	trans
cg21402844_YRDCP3	0.000829696	0.000914734	-0.599605498	M1	Female	trans
cg21402844_ENSG00000220240	0.000829696	0.000914734	-0.599605498	M1	Female	trans
cg21402844_RN7SKP267	0.000829696	0.000914734	-0.599605498	M1	Female	trans
cg21402844_ENSG00000227489	0.000829696	0.000914734	-0.599605498	M1	Female	trans
cg21402844_ENSG00000230779	0.000829696	0.000914734	-0.599605498	M1	Female	trans
cg21402844_ENSG00000231698	0.000829696	0.000914734	-0.599605498	M1	Female	trans
cg21402844_ENSG00000232167	0.000829696	0.000914734	-0.599605498	M1	Female	trans
cg21402844_ENSG00000234595	0.000829696	0.000914734	-0.599605498	M1	Female	trans
cg21402844_ENSG00000237747	0.000829696	0.000914734	-0.599605498	M1	Female	trans
cg21402844_ENSG00000242295	0.000829696	0.000914734	-0.599605498	M1	Female	trans
cg19506623_NR2F1-AS1	0.000829696	0.000914734	-0.347984819	M1	Female	trans
cg06301252_ENSG00000228216	0.000829697	0.000914734	-0.568597689	M1	Female	trans
cg25472353_RPL17P34	0.000829697	0.000914734	0.422274954	M1	Female	trans
cg24429037_ENSG00000231416	0.000829701	0.000914738	-0.39767914	M1	Female	trans
cg22259797_GOLGA8F	0.000829702	0.000914738	-0.383565424	M1	Female	trans
cg26384803_LINC01945	0.000829704	0.000914738	-0.559451328	M1	Female	trans
cg11600594_CTNNBL1P1	0.000829708	0.000914742	-0.423099931	M1	Female	trans
cg04967129_CRLF2	0.000829708	0.000914742	-0.473587972	M1	Female	trans
cg21178143_HOXD1	0.000829711	0.000914743	-0.457055458	M1	Female	trans
cg23590389_EBAG9P1	0.000829711	0.000914743	-0.351201709	M1	Female	trans
cg00169694_CDRT4	0.000829716	0.000914747	-0.354068658	M1	Female	trans
cg18766939_RPL7P4	0.000829716	0.000914747	-0.257590592	M1	Female	trans
cg05292018_OR56B4	0.000829723	0.000914753	-0.34959643	M1	Female	trans
cg04517903_MIR1229	0.000829728	0.000914757	-0.467136198	M1	Female	trans
cg23409591_PRSS22	0.000829732	0.000914759	-0.472631661	M1	Female	trans
cg07362283_RN7SL35P	0.000829733	0.000914759	-0.567815762	M1	Female	trans
cg09299773_IRF4	0.000829733	0.000914759	-0.36931848	M1	Female	trans
cg06388099_COX8C	0.000829734	0.000914759	0.504605816	M1	Female	trans
cg06849167_NTS	0.000829734	0.000914759	-0.552235068	M1	Female	trans
cg25687507_ENSG00000241720	0.000829738	0.000914762	0.590625635	M1	Female	trans
cg02877478_LINC01721	0.000829739	0.000914762	0.29656426	M1	Female	trans
cg16643906_PTPN23	0.000829739	0.000914762	-0.42244465	M1	Female	trans
cg19831612_RANP7	0.000829743	0.000914765	-0.506229896	M1	Female	trans
cg06506150_ENSG00000223653	0.000829745	0.000914767	-0.672315639	M1	Female	trans
cg02990361_MYC	0.000829746	0.000914767	0.45565432	M1	Female	trans
cg22017733_OR7E162P	0.000829749	0.000914769	0.759350817	M1	Female	trans
cg24332330_WBP1P2	0.000829751	0.00091477	-0.399610841	M1	Female	trans
cg20313696_TCEAL4	0.000829752	0.000914771	-0.489678651	M1	Female	trans
cg17759806_ENSG00000243225	0.000829753	0.000914771	0.532492365	M1	Female	trans
cg16409707_ENSG00000161103	0.000829754	0.000914771	-0.487160849	M1	Female	trans
cg14522097_ENSG00000219302	0.000829755	0.000914771	-0.403764646	M1	Female	trans
cg12034111_DENND2C	0.000829757	0.000914772	-0.492791216	M1	Female	trans
cg12305545_OR7E8P	0.00082976	0.000914774	-0.479907786	M1	Female	trans
cg04105065_MRGPRD	0.000829762	0.000914776	-0.403434292	M1	Female	trans
cg26883974_SNORA73	0.000829763	0.000914776	-0.560845135	M1	Female	trans
cg17096979_HSP90AA5P	0.000829764	0.000914776	-0.279511002	M1	Female	trans
cg15068552_ENSG00000228341	0.000829764	0.000914776	-0.337701271	M1	Female	trans
cg17721420_UNC5D	0.000829766	0.000914777	-0.57754515	M1	Female	trans
cg07173972_TBC1D17	0.000829771	0.000914781	-0.400865557	M1	Female	trans
cg18851570_CCAR1	0.000829771	0.000914781	-0.513939702	M1	Female	trans
cg00927911_GXYLT1P3	0.000829774	0.000914782	-0.537855927	M1	Female	trans
cg13560919_AMH	0.000829778	0.000914784	0.328531149	M1	Female	trans
cg13911116_TNFSF18	0.000829778	0.000914784	-0.639474185	M1	Female	trans
cg14544216_KRTAP15-1	0.000829779	0.000914784	-0.722215466	M1	Female	trans
cg13498216_DSEL	0.00082978	0.000914784	-0.396442103	M1	Female	trans
cg08121165_MRPL13	0.000829781	0.000914784	0.409557208	M1	Female	trans
cg05345823_PPIAP62	0.000829781	0.000914784	-0.440171605	M1	Female	trans
cg25416153_ENSG00000167774	0.000829782	0.000914784	-0.466136787	M1	Female	trans
cg01055696_RPL17P41	0.000829782	0.000914784	-0.466918857	M1	Female	trans
cg04767732_ANHX	0.000829785	0.000914786	1.709657516	M1	Female	trans
cg04751533_MYC	0.000829786	0.000914786	-0.450243381	M1	Female	trans
cg12148898_LEP	0.000829786	0.000914786	0.396604366	M1	Female	trans
cg25335258_RPH3A	0.000829789	0.000914788	-0.301079707	M1	Female	trans
cg16575821_RPL4P1	0.000829793	0.000914792	-0.344691397	M1	Female	trans
cg23806703_G6PC2	0.000829794	0.000914792	-0.433637136	M1	Female	trans
cg27449976_NUDT2	0.000829795	0.000914792	-0.491847568	M1	Female	trans
cg12671811_NLRP13	0.000829797	0.000914792	-1.346895613	M1	Female	trans
cg12671811_RNU2-9P	0.000829797	0.000914792	-1.103862266	M1	Female	trans
cg03401608_NDUFA6-DT	0.000829797	0.000914792	-0.57153316	M1	Female	trans
cg15122841_RNU1-51P	0.0008298	0.000914794	-0.266768912	M1	Female	trans
cg16726234_ENSG00000231756	0.000829802	0.000914794	-0.399917815	M1	Female	trans
cg18087761_ANK3	0.000829803	0.000914794	-0.4338967	M1	Female	trans
cg13978534_POPDC2	0.000829804	0.000914794	0.312550616	M1	Female	trans
cg13102045_BET1-AS1	0.000829804	0.000914794	0.467112318	M1	Female	trans
cg08082694_ATP13A4-AS1	0.000829805	0.000914794	-0.398205066	M1	Female	trans
cg08333487_ENSG00000228968	0.000829806	0.000914794	-0.418233774	M1	Female	trans
cg04376808_ZSCAN5C	0.000829807	0.000914794	0.432376541	M1	Female	trans
cg06598634_ENSG00000228399	0.000829807	0.000914794	-0.305390085	M1	Female	trans
cg22816913_OR2AH1P	0.000829812	0.000914797	0.508734968	M1	Female	trans
cg12390014_HMGB3P31	0.000829813	0.000914797	-0.392995904	M1	Female	trans
cg07825114_CSP2	0.000829815	0.000914799	0.351253292	M1	Female	trans
cg26471497_TMEM205	0.000829817	0.0009148	-0.496310374	M1	Female	trans
cg20025711_VCAM1	0.000829818	0.0009148	0.345430885	M1	Female	trans
cg18966920_NUP210L	0.000829819	0.0009148	-0.271617327	M1	Female	trans
cg13990947_TUSC1	0.000829819	0.0009148	-0.4526101	M1	Female	trans
cg12877532_NCAPG	0.000829821	0.0009148	-0.388855748	M1	Female	trans
cg08837744_RNU11-4P	0.000829822	0.0009148	-0.374919403	M1	Female	trans
cg07949309_ENSG00000232286	0.000829822	0.0009148	-0.441922751	M1	Female	trans
cg03904945_LIN28B-AS1	0.000829825	0.000914803	-0.427999939	M1	Female	trans
cg27399957_ACRV1	0.000829827	0.000914803	-0.535127916	M1	Female	trans
cg17522386_ENSG00000232009	0.000829827	0.000914803	-0.376353009	M1	Female	trans
cg20488913_CRYZP1	0.000829828	0.000914803	-0.414860382	M1	Female	trans
cg09476440_ZNF581	0.000829829	0.000914803	0.401556843	M1	Female	trans
cg22806076_ZMAT4	0.00082983	0.000914803	-0.506793845	M1	Female	trans
cg12412495_UOX	0.000829834	0.000914807	0.512116641	M1	Female	trans
cg08048178_ENSG00000241280	0.000829838	0.000914808	-0.313673187	M1	Female	trans
cg07917878_ENSG00000226994	0.000829838	0.000914808	-0.573793735	M1	Female	trans
cg09403144_FAM53C	0.000829838	0.000914808	-0.590902881	M1	Female	trans
cg04639241_TFPI	0.000829839	0.000914808	-0.362107477	M1	Female	trans
cg25838060_FAM83G	0.00082984	0.000914809	-0.507035604	M1	Female	trans
cg03763624_HEPHL1	0.000829843	0.000914811	-0.445383889	M1	Female	trans
cg19412031_C7orf26	0.000829845	0.000914813	-0.423983353	M1	Female	trans
cg03773226_ZP3	0.000829846	0.000914813	0.372020961	M1	Female	trans
cg02814691_LINC01509	0.000829849	0.000914815	-0.390476515	M1	Female	trans
cg08136432_LGALS4	0.000829853	0.000914819	-0.330050828	M1	Female	trans
cg05099240_NLRC3	0.000829855	0.000914819	-0.473361671	M1	Female	trans
cg13527872_OR7G2	0.000829861	0.000914826	0.506399224	M1	Female	trans
cg01473983_PMF1	0.000829863	0.000914827	-0.524244369	M1	Female	trans
cg11681913_MYO1C	0.000829864	0.000914827	-0.505400558	M1	Female	trans
cg17533780_NRSN2-AS1	0.000829867	0.000914829	-0.466383399	M1	Female	trans
cg02913884_PADI2	0.000829868	0.000914829	0.487332583	M1	Female	trans
cg07640390_ENSG00000225330	0.000829874	0.000914835	-0.358287156	M1	Female	trans
cg16651518_SMIM9	0.000829875	0.000914835	-0.362037512	M1	Female	trans
cg03123424_MTND5P3	0.000829878	0.000914836	-0.333972647	M1	Female	trans
cg24305584_TBX20	0.000829878	0.000914836	0.405743776	M1	Female	trans
cg23591463_NPM1P40	0.000829879	0.000914836	0.376335637	M1	Female	trans
cg07052624_LECT2	0.000829879	0.000914836	-0.456770131	M1	Female	trans
cg13920792_RPL26P34	0.000829881	0.000914837	-0.365879398	M1	Female	trans
cg08176762_LINC01880	0.000829883	0.000914838	-0.573417122	M1	Female	trans
cg19260869_DTD1	0.00082989	0.000914845	0.377177911	M1	Female	trans
cg17531962_MSN	0.000829893	0.000914846	-0.505800431	M1	Female	trans
cg07994735_LCN2	0.000829894	0.000914846	-0.527804089	M1	Female	trans
cg19111078_RPSAP19	0.000829894	0.000914846	-0.420986871	M1	Female	trans
cg07662403_RN7SL791P	0.000829897	0.000914846	-0.508616328	M1	Female	trans
cg23409591_SLC52A3	0.000829897	0.000914846	-0.457251839	M1	Female	trans
cg14349538_RPL37P3	0.000829899	0.000914846	-0.498001952	M1	Female	trans
cg01529253_LHFPL4	0.000829899	0.000914846	0.636322312	M1	Female	trans
cg08445957_YIPF1	0.000829899	0.000914846	-0.389610962	M1	Female	trans
cg07729440_XCL2	0.0008299	0.000914846	-0.422111436	M1	Female	trans
cg21171335_RPL9P15	0.0008299	0.000914846	0.451780092	M1	Female	trans
cg21171335_YWHAQP4	0.0008299	0.000914846	0.299122433	M1	Female	trans
cg03695461_VIPR2	0.000829901	0.000914846	-0.481505002	M1	Female	trans
cg20300175_GRB7	0.000829907	0.000914851	-0.473348273	M1	Female	trans
cg11872966_ENSG00000230781	0.000829908	0.000914851	-0.381866628	M1	Female	trans
cg25485144_TAC1	0.000829908	0.000914851	-0.526731842	M1	Female	trans
cg08111847_ENSG00000236864	0.000829912	0.000914853	-0.519133763	M1	Female	trans
cg17709804_PTPRF	0.000829912	0.000914853	-0.428086586	M1	Female	trans
cg07576664_SPAM1	0.000829912	0.000914853	-0.241975001	M1	Female	trans
cg11091734_MPRIP	0.00082992	0.000914859	-0.332504092	M1	Female	trans
cg24600457_ENSG00000240775	0.000829921	0.000914859	-0.587188573	M1	Female	trans
cg00199007_FBXL19	0.000829927	0.000914859	-0.419811729	M1	Female	trans
cg04418091_DCLK2	0.000829927	0.000914859	-0.572992162	M1	Female	trans
cg15289253_MFFP3	0.000829929	0.000914859	-0.45925734	M1	Female	trans
cg01378159_TRAJ58	0.000829932	0.000914859	0.597444423	M1	Female	trans
cg04945518_PPIAP65	0.000829936	0.000914859	-0.631597127	M1	Female	trans
cg04945518_PCGEM1	0.000829936	0.000914859	-0.56659895	M1	Female	trans
cg04945518_RN7SL492P	0.000829936	0.000914859	-0.631597127	M1	Female	trans
cg04945518_RN7SKP294	0.000829936	0.000914859	-0.631597127	M1	Female	trans
cg04945518_MT1CP	0.000829936	0.000914859	-0.631597127	M1	Female	trans
cg04945518_ENSG00000239255	0.000829936	0.000914859	-0.631597127	M1	Female	trans
cg04945518_RNU6-1218P	0.000829936	0.000914859	-0.367384291	M1	Female	trans
cg04945518_RPL31P13	0.000829936	0.000914859	-0.448269956	M1	Female	trans
cg04945518_CIBAR1P2	0.000829936	0.000914859	-0.2220984	M1	Female	trans
cg04945518_RNU6-263P	0.000829936	0.000914859	-0.259454995	M1	Female	trans
cg04945518_RNY4P27	0.000829936	0.000914859	-0.283299475	M1	Female	trans
cg04945518_KRTAP8-3P	0.000829936	0.000914859	-0.448269956	M1	Female	trans
cg04945518_ENSG00000217483	0.000829936	0.000914859	-0.448269956	M1	Female	trans
cg04945518_U3	0.000829936	0.000914859	-0.448269956	M1	Female	trans
cg04945518_KRTAP10-9	0.000829936	0.000914859	-0.593983569	M1	Female	trans
cg20131013_TM2D1	0.000829938	0.00091486	-0.500151905	M1	Female	trans
cg03861798_RNU6-903P	0.000829941	0.000914863	-0.425757602	M1	Female	trans
cg03624563_LINC02474	0.000829944	0.000914866	-0.486797	M1	Female	trans
cg07499288_ENSG00000225936	0.000829948	0.000914869	0.331888153	M1	Female	trans
cg17604362_MTCO2P1	0.00082995	0.00091487	-0.72924944	M1	Female	trans
cg12999453_RPL7P52	0.000829956	0.000914875	0.391177743	M1	Female	trans
cg02359506_FCF1P4	0.000829956	0.000914875	-0.20139562	M1	Female	trans
cg19124160_CFHR4	0.000829962	0.00091488	-0.400316217	M1	Female	trans
cg22702814_PHF11	0.000829963	0.000914881	-0.340049356	M1	Female	trans
cg09887955_ZNF746	0.000829965	0.000914882	-0.555317961	M1	Female	trans
cg02069150_HNRNPA1P51	0.00082997	0.000914887	-0.314645363	M1	Female	trans
cg27065225_LINC01063	0.000829971	0.000914887	-0.450036699	M1	Female	trans
cg09623286_IFNA2	0.000829972	0.000914888	0.501300617	M1	Female	trans
cg07905199_MR1	0.000829975	0.000914889	0.425433692	M1	Female	trans
cg27457427_IL9RP1	0.000829975	0.000914889	-0.324875919	M1	Female	trans
cg04390849_ENSG00000234789	0.000829977	0.000914889	-0.565944249	M1	Female	trans
cg20689037_RPL23AP80	0.000829982	0.000914894	-0.433406931	M1	Female	trans
cg14024242_EIF1AY	0.000829983	0.000914894	0.467148092	M1	Female	trans
cg16055665_RTL8B	0.000829988	0.000914899	-0.532901495	M1	Female	trans
cg09789229_ENSG00000242324	0.00082999	0.0009149	-0.543383	M1	Female	trans
cg02682924_MTND2P15	0.000829993	0.000914902	-0.237072996	M1	Female	trans
cg07091544_TMED3	0.000829994	0.000914902	-0.482833581	M1	Female	trans
cg26371471_SLC38A2	0.000829994	0.000914902	-0.498147241	M1	Female	trans
cg22314681_TAS1R1	0.000829999	0.000914907	0.373834587	M1	Female	trans
cg01817521_CLTB	0.000830006	0.000914913	-0.405846499	M1	Female	trans
cg03593057_SNX19P2	0.000830008	0.000914915	0.371469732	M1	Female	trans
cg21966616_RGS16	0.000830011	0.000914917	-0.413856369	M1	Female	trans
cg04718469_ENSG00000233735	0.000830013	0.000914919	-0.344329409	M1	Female	trans
cg23581864_DENND2C	0.000830018	0.000914923	-0.572888337	M1	Female	trans
cg10128511_RNU6-1113P	0.000830022	0.000914924	0.45006422	M1	Female	trans
cg10128511_UBE2V1P3	0.000830022	0.000914924	0.45006422	M1	Female	trans
cg10128511_UBE2V1P9	0.000830022	0.000914924	0.45006422	M1	Female	trans
cg05132705_NXPE1	0.000830023	0.000914924	-0.484876892	M1	Female	trans
cg06589596_RNA5SP79	0.000830029	0.00091493	-0.400631891	M1	Female	trans
cg13547127_ANAPC1P3	0.000830031	0.00091493	-0.626173049	M1	Female	trans
cg13274077_NEURL1-AS1	0.000830033	0.000914931	0.389139967	M1	Female	trans
cg01742177_ENSG00000237845	0.000830034	0.000914931	-0.29506294	M1	Female	trans
cg22193691_RPL21P89	0.000830035	0.000914931	-0.532436525	M1	Female	trans
cg24479590_ENSG00000240033	0.000830036	0.000914931	0.397631404	M1	Female	trans
cg11015634_ENSG00000227021	0.000830036	0.000914931	-0.410313834	M1	Female	trans
cg25168653_LINC01378	0.000830037	0.000914932	0.548494501	M1	Female	trans
cg03397234_C1orf195	0.000830038	0.000914933	0.50524606	M1	Female	trans
cg19815042_ENSG00000240271	0.000830041	0.000914934	-0.640713991	M1	Female	trans
cg16531956_S1PR3	0.000830042	0.000914934	-0.581862675	M1	Female	trans
cg07355514_UBE2L6	0.000830043	0.000914935	0.499277768	M1	Female	trans
cg06346138_MESP1	0.000830044	0.000914935	-0.439220675	M1	Female	trans
cg03332734_TUBA1B	0.000830048	0.000914938	-0.340685498	M1	Female	trans
cg20825109_HIPK1-AS1	0.000830057	0.000914947	-0.424077057	M1	Female	trans
cg18087761_RPS6KA3	0.000830058	0.000914947	-0.423973374	M1	Female	trans
cg17366173_IQCN	0.000830058	0.000914947	-0.366438496	M1	Female	trans
cg14007128_MOS	0.000830059	0.000914947	-0.544367594	M1	Female	trans
cg18455405_HSD17B7P1	0.000830062	0.000914949	-0.342223134	M1	Female	trans
cg06567996_ATP4A	0.000830068	0.000914955	-0.326238923	M1	Female	trans
cg22499179_EMBP1	0.000830069	0.000914955	-0.484868298	M1	Female	trans
cg00572586_GOLT1A	0.000830071	0.000914955	0.483599609	M1	Female	trans
cg18687588_HSD17B3	0.000830071	0.000914955	-0.365604028	M1	Female	trans
cg14014665_CPT1A	0.000830074	0.000914956	0.392088957	M1	Female	trans
cg03393760_HLCS-IT1	0.000830074	0.000914956	-0.438884596	M1	Female	trans
cg02105346_ERI3-IT1	0.000830074	0.000914956	-0.360917223	M1	Female	trans
cg15619794_RNY4P18	0.000830075	0.000914956	-0.642308473	M1	Female	trans
cg20504446_TPH2	0.000830077	0.000914957	-0.365935139	M1	Female	trans
cg04783966_ENSG00000233484	0.000830081	0.00091496	0.319599766	M1	Female	trans
cg03788509_SLC35G3	0.000830084	0.000914962	-0.313001187	M1	Female	trans
cg07558734_TFPI2-DT	0.000830085	0.000914962	-0.440875162	M1	Female	trans
cg27204432_RTL8A	0.000830085	0.000914962	-0.589881831	M1	Female	trans
cg03894103_OR2A15P	0.000830085	0.000914962	0.687134901	M1	Female	trans
cg10530063_MIR210	0.000830089	0.000914965	0.29487002	M1	Female	trans
cg03283042_C12orf45	0.00083009	0.000914965	-0.419318264	M1	Female	trans
cg07712598_CST1	0.000830091	0.000914965	-0.376336223	M1	Female	trans
cg09578729_GINS2	0.000830094	0.000914968	-0.400740257	M1	Female	trans
cg16990532_CDK8P2	0.000830097	0.000914968	0.333831784	M1	Female	trans
cg01416479_HMGN1P35	0.000830098	0.000914968	-0.356176452	M1	Female	trans
cg12823408_ENSG00000225279	0.000830098	0.000914968	-0.277024963	M1	Female	trans
cg11050862_IFNA21	0.000830099	0.000914968	-0.411112877	M1	Female	trans
cg20952901_ENSG00000235088	0.0008301	0.000914968	0.42484184	M1	Female	trans
cg16503053_OTUB2	0.0008301	0.000914968	-0.480722506	M1	Female	trans
cg02807201_ADAM30	0.000830101	0.000914968	0.326205008	M1	Female	trans
cg12594546_LINC00402	0.000830104	0.00091497	-0.107413859	M1	Female	trans
cg25527627_STT3B	0.00083011	0.000914975	-0.370473546	M1	Female	trans
cg24508976_HSPA8P20	0.000830111	0.000914976	-0.59888603	M1	Female	trans
cg17415826_MAGEB2	0.000830117	0.000914981	-0.003998572	M1	Female	trans
cg24789846_RN7SKP186	0.000830118	0.000914982	0.447367843	M1	Female	trans
cg07131604_LINC01162	0.000830126	0.000914989	-0.30430604	M1	Female	trans
cg13376960_RN7SKP178	0.000830126	0.000914989	-0.33560145	M1	Female	trans
cg17437088_RNA5SP80	0.000830133	0.000914995	-0.51760776	M1	Female	trans
cg16726234_ENSG00000228781	0.000830134	0.000914995	-0.449226731	M1	Female	trans
cg05873303_RPL7P47	0.00083014	0.000915002	0.396664415	M1	Female	trans
cg15859083_NLGN2	0.000830141	0.000915002	-0.415807319	M1	Female	trans
cg05456210_SEC61GP1	0.000830145	0.000915005	-0.493936988	M1	Female	trans
cg20835665_CTNNA3	0.000830146	0.000915005	0.513378246	M1	Female	trans
cg13560919_MIR27A	0.000830146	0.000915005	0.40822941	M1	Female	trans
cg12398261_RNU6-828P	0.000830148	0.000915006	-0.35515867	M1	Female	trans
cg14243991_LINC02731	0.000830151	0.000915007	-0.410532692	M1	Female	trans
cg11756968_RPS15AP25	0.000830152	0.000915008	-0.632571596	M1	Female	trans
cg08418352_PRSS57	0.000830157	0.00091501	0.518102333	M1	Female	trans
cg19335711_ENSG00000235721	0.000830157	0.00091501	-0.316433869	M1	Female	trans
cg22480840_PTMAP3	0.000830157	0.00091501	-0.39304485	M1	Female	trans
cg23983783_ENSG00000240790	0.000830158	0.00091501	-0.457534902	M1	Female	trans
cg03061930_UBE2WP1	0.000830165	0.000915017	-0.285158868	M1	Female	trans
cg01877776_KRTAP1-5	0.000830167	0.000915018	0.550472757	M1	Female	trans
cg14544216_RPL29P28	0.000830169	0.000915018	-0.731829673	M1	Female	trans
cg14544216_LINC01103	0.000830169	0.000915018	-0.636179252	M1	Female	trans
cg10728716_RNU6ATAC4P	0.000830172	0.000915019	-0.38086047	M1	Female	trans
cg15011734_CIAO3	0.000830174	0.000915019	-0.709467659	M1	Female	trans
cg22272840_XAGE1A	0.000830174	0.000915019	0.605386045	M1	Female	trans
cg22272840_XAGE1B	0.000830174	0.000915019	0.605386045	M1	Female	trans
cg03220912_MSH3	0.000830175	0.000915019	-0.402731349	M1	Female	trans
cg25040746_RAPGEF1	0.000830175	0.000915019	-0.487525032	M1	Female	trans
cg09035093_ENSG00000236866	0.000830178	0.000915021	-0.489325649	M1	Female	trans
cg12475546_SEMA3B-AS1	0.000830178	0.000915021	0.626398426	M1	Female	trans
cg21220623_MTAPP2	0.000830185	0.000915028	-0.585841561	M1	Female	trans
cg27045396_MCF2L-AS1	0.000830188	0.000915028	0.369893023	M1	Female	trans
cg26329715_NOXA1	0.000830189	0.000915028	-0.391205216	M1	Female	trans
cg17759806_RIT1	0.000830191	0.000915028	-0.592475181	M1	Female	trans
cg16940199_ENSG00000200288	0.000830195	0.000915028	-0.460988276	M1	Female	trans
cg20740024_PNMA6F	0.000830197	0.000915028	-0.521523284	M1	Female	trans
cg05440526_SLC25A5P2	0.000830199	0.000915028	-0.387701209	M1	Female	trans
cg05407171_LINC02567	0.000830199	0.000915028	0.394220206	M1	Female	trans
cg05407171_ENSG00000230926	0.000830199	0.000915028	0.630592376	M1	Female	trans
cg05407171_MYOM3-AS1	0.000830199	0.000915028	0.498898942	M1	Female	trans
cg05407171_MTND2P24	0.000830199	0.000915028	0.702931646	M1	Female	trans
cg05407171_ENSG00000232115	0.000830199	0.000915028	0.702931646	M1	Female	trans
cg05407171_ENSG00000239153	0.000830199	0.000915028	0.702931646	M1	Female	trans
cg05407171_HOXC5	0.000830199	0.000915028	0.408877801	M1	Female	trans
cg05407171_RNU6-317P	0.000830199	0.000915028	0.471737482	M1	Female	trans
cg05407171_ENSG00000220076	0.000830199	0.000915028	0.471737482	M1	Female	trans
cg09623464_BIRC2	0.0008302	0.000915028	-0.455432656	M1	Female	trans
cg09476440_RPL21P90	0.000830201	0.000915028	-0.339146703	M1	Female	trans
cg15138245_RNU6-194P	0.000830201	0.000915028	-0.439909438	M1	Female	trans
cg15255359_ZNF749	0.000830202	0.000915028	-0.365098875	M1	Female	trans
cg01750716_SALL4P5	0.000830204	0.000915028	-0.466153194	M1	Female	trans
cg22363520_RNA5SP435	0.000830204	0.000915028	-0.454506278	M1	Female	trans
cg06503255_OR2AG2	0.000830208	0.000915031	-0.432760397	M1	Female	trans
cg24479590_SF3A2	0.000830208	0.000915031	-0.471775109	M1	Female	trans
cg06022607_IFT22	0.000830214	0.000915036	-0.528841065	M1	Female	trans
cg13469425_CXCR2P1	0.000830215	0.000915036	-0.526087586	M1	Female	trans
cg22159430_TRIM49C	0.000830232	0.000915053	-0.379921943	M1	Female	trans
cg25293265_SPINK7	0.000830232	0.000915053	-0.448098764	M1	Female	trans
cg14094409_RAB5IF	0.000830235	0.000915056	0.478194401	M1	Female	trans
cg08894365_SSTR1	0.000830236	0.000915056	-0.740828368	M1	Female	trans
cg16678169_OR5B12	0.000830237	0.000915056	0.384620527	M1	Female	trans
cg00199007_ANPEP	0.000830237	0.000915056	-0.331210115	M1	Female	trans
cg19155518_FAM71E1	0.000830241	0.000915058	-0.486048631	M1	Female	trans
cg26594488_KRT8P29	0.000830241	0.000915058	-0.416505962	M1	Female	trans
cg17414101_EIF3J	0.000830244	0.00091506	0.406615841	M1	Female	trans
cg17725166_ENSG00000234917	0.000830245	0.000915061	-0.341395347	M1	Female	trans
cg03381734_OR51I2	0.000830247	0.000915061	-0.498682857	M1	Female	trans
cg04478428_CPTP	0.000830247	0.000915061	-0.402265516	M1	Female	trans
cg03248837_RNA5SP118	0.000830248	0.000915061	-0.504706744	M1	Female	trans
cg19772114_LY6G6F	0.000830251	0.000915064	-0.446196083	M1	Female	trans
cg14137316_PCDHGC3	0.000830252	0.000915064	-0.502710528	M1	Female	trans
cg04208996_NUTM2A	0.000830256	0.000915067	0.482577714	M1	Female	trans
cg06926377_ENSG00000224100	0.000830257	0.000915067	0.490120434	M1	Female	trans
cg26329715_SHROOM1	0.000830261	0.000915071	-0.358913864	M1	Female	trans
cg02675432_MIR1250	0.000830263	0.000915071	-0.375846782	M1	Female	trans
cg06846895_RNU6-5P	0.000830263	0.000915071	-0.46185828	M1	Female	trans
cg04492287_SPATA25	0.000830264	0.000915071	-0.442732888	M1	Female	trans
cg26034147_ENSG00000219993	0.000830265	0.000915071	-0.507435077	M1	Female	trans
cg03549146_PHKA2-AS1	0.00083027	0.000915075	0.360648829	M1	Female	trans
cg23878076_CD24P1	0.00083027	0.000915075	-0.404124093	M1	Female	trans
cg25928510_ADAM20	0.000830272	0.000915076	-0.305440005	M1	Female	trans
cg22484330_RN7SL497P	0.000830274	0.000915078	-0.340382563	M1	Female	trans
cg22168087_ENSG00000237669	0.000830278	0.000915081	0.401100397	M1	Female	trans
cg07362060_RN7SL60P	0.000830279	0.000915081	0.516441313	M1	Female	trans
cg22226438_HLA-U	0.000830281	0.000915082	-0.386093169	M1	Female	trans
cg16112969_RBMXL3	0.000830282	0.000915082	-0.543226331	M1	Female	trans
cg11731590_ENSG00000238171	0.000830283	0.000915082	-0.473819805	M1	Female	trans
cg25138752_OFD1P4Y	0.000830283	0.000915082	-0.409736286	M1	Female	trans
cg08382137_RNU6-563P	0.000830284	0.000915082	0.359883501	M1	Female	trans
cg01040630_CD207	0.000830285	0.000915082	0.39774288	M1	Female	trans
cg20667709_ENSG00000228033	0.000830287	0.000915082	-0.359276366	M1	Female	trans
cg09419843_COX6A1	0.000830287	0.000915082	-0.483217499	M1	Female	trans
cg12353589_HMGB4	0.000830289	0.000915083	-0.433822519	M1	Female	trans
cg12353589_ENSG00000235149	0.000830289	0.000915083	-0.460680699	M1	Female	trans
cg05271278_FOXC2	0.000830298	0.000915091	0.576638981	M1	Female	trans
cg20134394_SLC7A7	0.000830298	0.000915091	-0.393878828	M1	Female	trans
cg08868601_SLC1A1	0.000830301	0.000915094	-0.505318069	M1	Female	trans
cg19466967_CACNA1B	0.000830303	0.000915095	-0.477154792	M1	Female	trans
cg16727906_RPS2P7	0.000830305	0.000915095	-0.453277732	M1	Female	trans
cg09227800_PUM1	0.000830305	0.000915095	-0.429357865	M1	Female	trans
cg19678863_SHANK2	0.000830307	0.000915096	-0.54986318	M1	Female	trans
cg17372378_ENSG00000228407	0.000830315	0.000915104	-0.468032217	M1	Female	trans
cg25040746_RTP5	0.000830319	0.000915106	-0.371738982	M1	Female	trans
cg05413258_ENSG00000227253	0.00083032	0.000915106	-0.396076858	M1	Female	trans
cg22275446_MT1F	0.000830322	0.000915106	-0.481827758	M1	Female	trans
cg01172235_C22orf42	0.000830324	0.000915106	-0.25551902	M1	Female	trans
cg04924345_IFT74	0.000830325	0.000915106	-0.517123962	M1	Female	trans
cg09999324_RPL36AP6	0.000830326	0.000915106	-0.642587216	M1	Female	trans
cg05481879_GPR150	0.000830327	0.000915106	-0.392133363	M1	Female	trans
cg10633601_PLEC	0.000830331	0.000915106	-0.49522213	M1	Female	trans
cg10206184_ADORA2BP1	0.000830331	0.000915106	-0.287492998	M1	Female	trans
cg02930518_ENSG00000240562	0.000830332	0.000915106	-0.539094183	M1	Female	trans
cg01821644_DZIP1L	0.000830332	0.000915106	-0.346766438	M1	Female	trans
cg25810247_ODF3L2	0.000830334	0.000915106	0.449886145	M1	Female	trans
cg25855415_ATP5F1D	0.000830336	0.000915106	0.439088388	M1	Female	trans
cg04498418_DBNDD1	0.000830338	0.000915106	-0.576794904	M1	Female	trans
cg10836755_SETD6P1	0.000830338	0.000915106	-0.428566204	M1	Female	trans
cg15542496_CD80	0.000830339	0.000915106	-0.441598432	M1	Female	trans
cg14310772_IRAK2	0.00083034	0.000915106	-0.513989631	M1	Female	trans
cg17792994_ANKRD20A9P	0.00083034	0.000915106	-0.516620328	M1	Female	trans
cg06403901_LINC00433	0.000830344	0.000915106	-0.218665809	M1	Female	trans
cg06403901_NIFKP9	0.000830344	0.000915106	-0.487500715	M1	Female	trans
cg06403901_HDGFL1	0.000830344	0.000915106	-0.437331618	M1	Female	trans
cg06403901_OR51A6P	0.000830344	0.000915106	-0.487500715	M1	Female	trans
cg06403901_RN7SL167P	0.000830344	0.000915106	-0.218665809	M1	Female	trans
cg06403901_TUBA3C	0.000830344	0.000915106	-0.345998921	M1	Female	trans
cg06403901_RNA5SP447	0.000830344	0.000915106	-0.487500715	M1	Female	trans
cg06403901_ENSG00000201465	0.000830344	0.000915106	-0.487500715	M1	Female	trans
cg06403901_RNU4-6P	0.000830344	0.000915106	-0.345998921	M1	Female	trans
cg06403901_SSXP3	0.000830344	0.000915106	-0.487500715	M1	Female	trans
cg06403901_ENSG00000228539	0.000830344	0.000915106	-0.487500715	M1	Female	trans
cg06403901_ENSG00000243574	0.000830344	0.000915106	-0.487500715	M1	Female	trans
cg06403901_RCN1P1	0.000830344	0.000915106	-0.311335142	M1	Female	trans
cg09506610_LINC00905	0.000830346	0.000915106	-0.591864869	M1	Female	trans
cg09887955_ULK1	0.000830348	0.000915106	-0.55555794	M1	Female	trans
cg20733879_RGS18	0.000830348	0.000915106	-0.467432732	M1	Female	trans
cg26329715_SHOC2	0.000830354	0.000915111	0.381060019	M1	Female	trans
cg04198854_PDCL3P5	0.000830355	0.000915111	-0.326127291	M1	Female	trans
cg26816564_RPL11P5	0.000830355	0.000915111	0.549320975	M1	Female	trans
cg26669806_HMGN2P48	0.000830359	0.000915114	-0.267264491	M1	Female	trans
cg18563970_ENSG00000240441	0.00083036	0.000915115	0.424754965	M1	Female	trans
cg27368538_LINC00443	0.000830364	0.000915118	-0.372201627	M1	Female	trans
cg07173972_DNAJC17	0.000830365	0.000915118	-0.378343944	M1	Female	trans
cg01534242_KRTAP13-3	0.000830366	0.000915118	-0.307783001	M1	Female	trans
cg03167415_AFM	0.000830373	0.000915124	-0.347864536	M1	Female	trans
cg11376872_ENHO	0.000830374	0.000915124	-0.668673774	M1	Female	trans
cg14850837_RNU6-1119P	0.000830375	0.000915124	-0.43356025	M1	Female	trans
cg06620353_LINC02870	0.000830377	0.000915125	-0.379739623	M1	Female	trans
cg10501210_VSIG2	0.000830381	0.000915129	-0.521569942	M1	Female	trans
cg14743534_SLC49A3	0.000830382	0.000915129	-0.440148351	M1	Female	trans
cg13370086_AGAP10P	0.000830382	0.000915129	-0.377264197	M1	Female	trans
cg15120247_DPYSL5	0.000830384	0.000915129	-0.564597301	M1	Female	trans
cg00980696_ENSG00000204745	0.000830384	0.000915129	1.905383274	M1	Female	trans
cg07711085_FAM90A1	0.000830385	0.000915129	-0.402768684	M1	Female	trans
cg22702814_RPL21P30	0.000830387	0.000915131	-0.321283223	M1	Female	trans
cg08630891_RPS4XP9	0.000830388	0.000915131	-0.290329374	M1	Female	trans
cg08315421_PBX1-AS1	0.000830389	0.000915131	-0.480729447	M1	Female	trans
cg00778059_RNU6-321P	0.00083039	0.000915131	-0.446366233	M1	Female	trans
cg09415148_OR6C74	0.000830391	0.000915131	-0.600718333	M1	Female	trans
cg15011734_SLC25A45	0.000830396	0.000915135	-0.666541224	M1	Female	trans
cg10520070_ENSG00000197991	0.000830397	0.000915135	-0.540535266	M1	Female	trans
cg01895649_DUSP23	0.000830404	0.000915141	-0.509204464	M1	Female	trans
cg19113686_ENSG00000230197	0.000830404	0.000915141	-0.332987283	M1	Female	trans
cg14852063_SFTPA2	0.000830405	0.000915142	-0.573146087	M1	Female	trans
cg08857806_SNORD14	0.000830408	0.000915144	-0.480594455	M1	Female	trans
cg00171290_PRDX2P2	0.00083041	0.000915145	-0.257749349	M1	Female	trans
cg07607591_RNU6-984P	0.000830415	0.00091515	-0.424862451	M1	Female	trans
cg22751099_ENSG00000236162	0.000830417	0.000915151	-0.378462341	M1	Female	trans
cg17159699_PIK3CD-AS1	0.000830418	0.000915151	-0.383175388	M1	Female	trans
cg14073423_ENSG00000227616	0.000830419	0.000915151	-0.555411387	M1	Female	trans
cg12110603_ARAFP1	0.000830423	0.000915155	-0.525087404	M1	Female	trans
cg00507815_FMO4	0.000830424	0.000915155	-0.419558947	M1	Female	trans
cg15532012_MYPOP	0.000830425	0.000915155	-0.524246472	M1	Female	trans
cg06322601_CD19	0.000830425	0.000915155	-0.287043408	M1	Female	trans
cg04072177_ITGB2	0.00083043	0.000915159	-0.407095557	M1	Female	trans
cg04060288_RNU6-203P	0.000830432	0.00091516	-0.275501079	M1	Female	trans
cg17026002_SNRPGP8	0.000830432	0.00091516	0.642953141	M1	Female	trans
cg12008478_HR	0.000830442	0.000915167	-0.441028026	M1	Female	trans
cg19702777_RPSAP63	0.000830442	0.000915167	-0.375664938	M1	Female	trans
cg15969804_GAPDHP57	0.000830442	0.000915167	-0.496039935	M1	Female	trans
cg21078196_HMGN2P7	0.000830443	0.000915167	-0.288993501	M1	Female	trans
cg05143174_LINC01683	0.000830443	0.000915167	-0.541528206	M1	Female	trans
cg02697258_RNU6-526P	0.000830445	0.000915169	-0.740199541	M1	Female	trans
cg24001233_RN7SL745P	0.000830447	0.00091517	-0.317169559	M1	Female	trans
cg05260346_GML	0.000830449	0.00091517	-0.687343804	M1	Female	trans
cg05661750_ENSG00000205625	0.00083045	0.00091517	-0.419256554	M1	Female	trans
cg00809398_ENSG00000230794	0.000830451	0.000915171	0.38674804	M1	Female	trans
cg02237629_KCNE4	0.000830453	0.000915173	0.432497374	M1	Female	trans
cg19380371_ENSG00000227854	0.000830456	0.000915174	-0.291111612	M1	Female	trans
cg04735960_RNU7-80P	0.000830458	0.000915176	-0.390340333	M1	Female	trans
cg16846991_DRD5P2	0.000830467	0.000915185	-0.603766328	M1	Female	trans
cg15593298_INTS10	0.000830471	0.000915189	0.512683688	M1	Female	trans
cg10552603_HTR1A	0.000830472	0.000915189	-0.396870166	M1	Female	trans
cg09918713_SNRPGP8	0.000830474	0.00091519	0.706998618	M1	Female	trans
cg07800665_CBWD5	0.000830479	0.000915194	0.549237367	M1	Female	trans
cg09623464_GFM1	0.000830479	0.000915194	-0.455112322	M1	Female	trans
cg09021471_C15orf39	0.000830481	0.000915194	-0.490965571	M1	Female	trans
cg17121694_PRKG2	0.000830481	0.000915194	-0.357173295	M1	Female	trans
cg12362235_CFL1P1	0.000830482	0.000915194	-0.479405391	M1	Female	trans
cg05292018_METTL24	0.000830483	0.000915194	-0.415586292	M1	Female	trans
cg02931193_LMNTD1	0.000830483	0.000915194	-0.490379022	M1	Female	trans
cg00512739_RPL7P31	0.000830486	0.000915196	-0.523022	M1	Female	trans
cg16708692_SLC17A7	0.000830489	0.000915196	-0.34179301	M1	Female	trans
cg04279695_IFITM3P4	0.000830489	0.000915196	0.348027567	M1	Female	trans
cg09739816_ZBTB46	0.000830492	0.000915196	-0.676455738	M1	Female	trans
cg02072495_ATP5MC1P1	0.000830493	0.000915196	0.54704202	M1	Female	trans
cg02747151_TBX4	0.000830493	0.000915196	-0.512649194	M1	Female	trans
cg12907935_MIR504	0.000830494	0.000915196	-0.38025	M1	Female	trans
cg13856652_DDIAS	0.000830495	0.000915196	-0.40436961	M1	Female	trans
cg09855735_KRT26	0.000830496	0.000915196	-0.421604864	M1	Female	trans
cg03301354_IQCF3	0.000830497	0.000915196	-0.391499949	M1	Female	trans
cg17063962_GOLGA2P1	0.000830498	0.000915196	0.39802125	M1	Female	trans
cg14930498_OBP2A	0.000830499	0.000915196	-0.30800957	M1	Female	trans
cg09227800_RNF113A	0.000830499	0.000915196	-0.439703722	M1	Female	trans
cg16234887_ENSG00000233214	0.0008305	0.000915196	-0.292565721	M1	Female	trans
cg15041373_DPY19L1P1	0.0008305	0.000915196	-0.39718647	M1	Female	trans
cg13121357_RPL5P22	0.0008305	0.000915196	-0.277193781	M1	Female	trans
cg17121694_ENSG00000237137	0.0008305	0.000915196	-0.309315966	M1	Female	trans
cg07173972_TSNARE1	0.000830501	0.000915196	-0.385665058	M1	Female	trans
cg13783444_SLC17A7	0.000830505	0.000915197	0.387859028	M1	Female	trans
cg02307102_ENSG00000214259	0.000830506	0.000915197	-0.27656905	M1	Female	trans
cg02307102_ENSG00000233275	0.000830506	0.000915197	-0.459405697	M1	Female	trans
cg04751533_TMPRSS9	0.000830506	0.000915197	-0.458964299	M1	Female	trans
cg21198684_C21orf62	0.000830507	0.000915197	0.52987858	M1	Female	trans
cg00419213_ENSG00000236634	0.000830508	0.000915197	0.31384586	M1	Female	trans
cg05065888_MIOX	0.000830509	0.000915198	-0.286752455	M1	Female	trans
cg00661090_GRM7-AS2	0.000830512	0.0009152	-0.417110343	M1	Female	trans
cg08296131_ZNF594	0.000830517	0.000915204	-0.517364392	M1	Female	trans
cg08348957_MTND4LP11	0.000830519	0.000915206	-0.512433847	M1	Female	trans
cg17181840_DANCR	0.00083052	0.000915206	-0.522512035	M1	Female	trans
cg13631245_RNU6-729P	0.000830521	0.000915206	0.342917003	M1	Female	trans
cg07173972_ENSG00000236526	0.000830522	0.000915206	0.335663602	M1	Female	trans
cg07405255_ANKRD23	0.000830524	0.000915208	-0.368910941	M1	Female	trans
cg08898155_RPS27P10	0.000830529	0.000915213	0.545068279	M1	Female	trans
cg07801742_PUDPP3	0.000830531	0.000915213	-0.480924671	M1	Female	trans
cg15113413_FDPSP5	0.000830532	0.000915213	-0.25692357	M1	Female	trans
cg16886051_RNU7-9P	0.000830533	0.000915213	-0.433853633	M1	Female	trans
cg10009194_RNA5SP198	0.000830534	0.000915213	-0.455136606	M1	Female	trans
cg05619116_C8orf34	0.000830535	0.000915213	0.434788479	M1	Female	trans
cg27423087_RPS26	0.000830535	0.000915213	-0.435060146	M1	Female	trans
cg08771408_ENSG00000242431	0.000830536	0.000915213	-0.245259772	M1	Female	trans
cg26281303_HLA-DPA2	0.000830537	0.000915213	-0.468837471	M1	Female	trans
cg20313696_SGMS1-AS1	0.000830542	0.000915217	-0.488079427	M1	Female	trans
cg12768975_ENSG00000227365	0.000830543	0.000915217	0.565604779	M1	Female	trans
cg19124160_GZMB	0.000830544	0.000915217	-0.503857729	M1	Female	trans
cg09623286_MIR600HG	0.000830545	0.000915217	0.360328119	M1	Female	trans
cg06251321_ENSAP3	0.000830546	0.000915218	-0.229963097	M1	Female	trans
cg05936432_ENSG00000224404	0.000830547	0.000915218	-0.530822009	M1	Female	trans
cg06527318_NPAS4	0.000830553	0.000915224	0.483089005	M1	Female	trans
cg25706257_LMO7DN	0.000830555	0.000915224	-0.384463159	M1	Female	trans
cg04017479_ENSG00000227766	0.000830555	0.000915224	0.434646755	M1	Female	trans
cg19412031_ENSG00000231992	0.000830557	0.000915225	0.387324522	M1	Female	trans
cg03040423_ZNF844	0.000830558	0.000915225	-0.462151452	M1	Female	trans
cg08111847_ENSG00000227192	0.000830558	0.000915225	-0.508102684	M1	Female	trans
cg02303400_PLOD2	0.00083056	0.000915226	-0.43688177	M1	Female	trans
cg21516302_NAGK	0.000830567	0.000915232	-0.43755353	M1	Female	trans
cg08798926_ENSG00000234352	0.000830567	0.000915232	-0.553290478	M1	Female	trans
cg25439845_CGB8	0.000830574	0.000915238	-0.300706663	M1	Female	trans
cg01371313_HIGD1AP15	0.000830574	0.000915238	-0.498072135	M1	Female	trans
cg00474465_IFITM3P4	0.000830576	0.000915238	0.374316434	M1	Female	trans
cg22814961_RNU6-302P	0.000830576	0.000915238	0.277841673	M1	Female	trans
cg16045677_ENSG00000238267	0.000830577	0.000915238	-0.402611859	M1	Female	trans
cg12372706_KIF5A	0.000830578	0.000915238	-0.464072011	M1	Female	trans
cg14457908_RBM25	0.000830578	0.000915238	-0.451840387	M1	Female	trans
cg20861250_RN7SL297P	0.000830581	0.00091524	-0.428128908	M1	Female	trans
cg08258896_PPIAP87	0.000830584	0.000915242	-0.718644085	M1	Female	trans
cg20005344_FAM201A	0.000830586	0.000915242	-0.421941274	M1	Female	trans
cg19110931_RNVU1-15	0.000830587	0.000915242	-0.37121922	M1	Female	trans
cg26272723_ENSG00000225884	0.000830588	0.000915242	-0.459082345	M1	Female	trans
cg12707723_NDUFB4P10	0.000830588	0.000915242	0.339071538	M1	Female	trans
cg04021697_SYCP1	0.000830588	0.000915242	0.40102043	M1	Female	trans
cg01512132_PTMAP2	0.000830591	0.000915244	-0.322241833	M1	Female	trans
cg00013655_PRUNEP1	0.000830594	0.000915247	0.453056143	M1	Female	trans
cg19595970_RPS19P7	0.000830595	0.000915247	-0.562848257	M1	Female	trans
cg08877853_NPM1P34	0.0008306	0.000915251	-0.504611704	M1	Female	trans
cg01952618_SOX5	0.000830603	0.000915254	-0.504750674	M1	Female	trans
cg01520578_AHSG	0.000830606	0.000915256	-0.4687837	M1	Female	trans
cg11054680_LINC00486	0.000830614	0.000915264	0.464849592	M1	Female	trans
cg15275758_NUDT21	0.000830616	0.000915265	0.460885114	M1	Female	trans
cg18993564_ENSG00000224810	0.00083062	0.000915269	-0.427975373	M1	Female	trans
cg19264743_VN1R35P	0.000830621	0.000915269	-0.464433905	M1	Female	trans
cg04241835_ENSG00000224172	0.000830626	0.000915274	-0.356615888	M1	Female	trans
cg14007128_GS1-600G8.3	0.000830629	0.000915275	-0.414050527	M1	Female	trans
cg04711294_RNU6-746P	0.000830631	0.000915277	0.639924731	M1	Female	trans
cg14222432_GATA5	0.000830633	0.000915277	-0.436709161	M1	Female	trans
cg26244205_ENSG00000234892	0.000830633	0.000915277	0.343642141	M1	Female	trans
cg01008267_CCDC148-AS1	0.000830634	0.000915278	-0.381076484	M1	Female	trans
cg26307193_ACKR3	0.000830635	0.000915278	-0.406037167	M1	Female	trans
cg23929546_ENSG00000227249	0.00083064	0.000915283	-0.249065935	M1	Female	trans
cg16542473_IGKV3OR2-268	0.000830643	0.000915284	0.464268795	M1	Female	trans
cg22005092_TUBAL3	0.000830645	0.000915286	-0.488421494	M1	Female	trans
cg21730084_OR52B5P	0.000830648	0.000915289	-0.500531776	M1	Female	trans
cg06706159_ZNF965P	0.00083065	0.000915289	-0.581822639	M1	Female	trans
cg26329715_WBP2	0.00083065	0.000915289	-0.405995187	M1	Female	trans
cg04195855_PCNP	0.000830651	0.000915289	0.458586826	M1	Female	trans
cg19787727_ISM1	0.000830654	0.000915291	0.381372823	M1	Female	trans
cg03564215_RPS15AP25	0.000830658	0.000915293	-0.418608394	M1	Female	trans
cg08901048_IGFL4	0.00083066	0.000915293	-0.420517267	M1	Female	trans
cg14774895_SNORA2A	0.00083066	0.000915293	-0.406307673	M1	Female	trans
cg00621679_FABP7	0.00083066	0.000915293	-0.605444758	M1	Female	trans
cg19455396_LINC01757	0.00083066	0.000915293	-0.18198448	M1	Female	trans
cg04208996_RNA5SP354	0.000830663	0.000915294	-0.419034828	M1	Female	trans
cg00570285_BRI3P3	0.000830663	0.000915294	-0.441028703	M1	Female	trans
cg15143268_EXTL1	0.000830665	0.000915294	-0.354714587	M1	Female	trans
cg24836826_AQP11	0.000830666	0.000915294	-0.357751467	M1	Female	trans
cg25445017_PSPN	0.000830667	0.000915294	0.427498048	M1	Female	trans
cg15125392_HSPE1P16	0.000830669	0.000915294	-0.338063824	M1	Female	trans
cg11757122_ENSG00000238158	0.000830669	0.000915294	-0.351654186	M1	Female	trans
cg06638795_SLC2A2	0.00083067	0.000915294	0.475688996	M1	Female	trans
cg05861871_ENPP6	0.000830671	0.000915294	-0.405935341	M1	Female	trans
cg13897388_SNORA75	0.000830672	0.000915294	-0.442108601	M1	Female	trans
cg10095057_RNU6-1235P	0.000830672	0.000915294	-0.441083757	M1	Female	trans
cg00478022_CFAP65	0.000830674	0.000915294	-0.352468955	M1	Female	trans
cg22162544_KASH5	0.000830674	0.000915294	0.402451493	M1	Female	trans
cg06591273_ENSG00000223643	0.000830676	0.000915294	-0.292392099	M1	Female	trans
cg10985512_MANSC1	0.00083068	0.000915294	0.53654461	M1	Female	trans
cg26073061_SAR1AP3	0.000830681	0.000915294	-0.496854532	M1	Female	trans
cg16601957_APBB1IP	0.000830682	0.000915294	-0.47043358	M1	Female	trans
cg12659158_NRN1L	0.000830684	0.000915294	-0.338432973	M1	Female	trans
cg11646294_LINC01142	0.000830685	0.000915294	-0.220541485	M1	Female	trans
cg11646294_ENSG00000225477	0.000830685	0.000915294	-0.312283357	M1	Female	trans
cg11646294_DEFB131A	0.000830685	0.000915294	-0.38103765	M1	Female	trans
cg11646294_CSPG4P4Y	0.000830685	0.000915294	-0.38103765	M1	Female	trans
cg11646294_ENSG00000240627	0.000830685	0.000915294	-0.271467802	M1	Female	trans
cg11646294_NME2P3	0.000830685	0.000915294	-0.536869093	M1	Female	trans
cg11646294_VN1R6P	0.000830685	0.000915294	-0.536869093	M1	Female	trans
cg11646294_ENSG00000200969	0.000830685	0.000915294	-0.536869093	M1	Female	trans
cg11646294_ENSG00000226973	0.000830685	0.000915294	-0.536869093	M1	Female	trans
cg11646294_ENSG00000227062	0.000830685	0.000915294	-0.536869093	M1	Female	trans
cg01423911_MTCO1P23	0.000830689	0.000915297	-0.420890245	M1	Female	trans
cg12999453_ENSG00000237325	0.000830689	0.000915297	0.480625989	M1	Female	trans
cg05821771_GLS2	0.000830691	0.000915297	-0.459333635	M1	Female	trans
cg01329362_ENSG00000213557	0.000830692	0.000915297	-0.273671566	M1	Female	trans
cg21232401_RPEP2	0.000830694	0.000915298	-0.258085976	M1	Female	trans
cg20295071_PCOLCE2	0.000830694	0.000915298	0.364276186	M1	Female	trans
cg12032076_RNY1P8	0.000830696	0.000915299	-0.556923356	M1	Female	trans
cg02990361_LINC02048	0.000830698	0.0009153	0.422984602	M1	Female	trans
cg17669549_IPO8	0.000830703	0.000915305	-0.359178117	M1	Female	trans
cg07081946_MYOZ3	0.000830704	0.000915305	-0.461580955	M1	Female	trans
cg18087761_ZNF699	0.000830707	0.000915307	-0.433112573	M1	Female	trans
cg24340572_MFAP5	0.000830708	0.000915308	0.588839905	M1	Female	trans
cg23893635_ENSG00000213727	0.00083071	0.000915308	-0.470244478	M1	Female	trans
cg20313696_VAMP7	0.000830711	0.000915308	-0.508828006	M1	Female	trans
cg20295071_DDIT4	0.000830711	0.000915308	0.325847603	M1	Female	trans
cg09855983_MYH7	0.000830712	0.000915308	-0.417074029	M1	Female	trans
cg08243048_C3orf70	0.000830718	0.000915313	-0.328891725	M1	Female	trans
cg05345823_BRI3P1	0.000830718	0.000915313	0.358442309	M1	Female	trans
cg07261948_RNU6-558P	0.000830718	0.000915313	0.478420431	M1	Female	trans
cg03615852_CST7	0.00083072	0.000915313	-0.50599108	M1	Female	trans
cg10787600_LINC02397	0.000830721	0.000915313	-0.280253791	M1	Female	trans
cg17139095_COQ2	0.000830721	0.000915313	-0.534249304	M1	Female	trans
cg08476832_ENSG00000224412	0.000830723	0.000915314	-0.393526775	M1	Female	trans
cg22131013_KRT8P29	0.000830729	0.00091532	-0.403887982	M1	Female	trans
cg18428180_RNU6-228P	0.000830731	0.000915321	-0.376025199	M1	Female	trans
cg10240127_ENSG00000235240	0.000830732	0.000915321	-0.398662744	M1	Female	trans
cg18212777_ENSG00000225359	0.000830733	0.000915321	-0.602866294	M1	Female	trans
cg14110966_MT1F	0.000830734	0.000915321	-0.508272182	M1	Female	trans
cg02501182_HIGD1AP12	0.000830736	0.000915323	-0.372521965	M1	Female	trans
cg02982951_ADGRE2	0.000830738	0.000915325	-0.363541263	M1	Female	trans
cg12584394_YEATS4	0.000830742	0.000915325	-0.576100333	M1	Female	trans
cg20985399_PLCD3	0.000830747	0.000915325	-0.529078214	M1	Female	trans
cg04571903_MGA	0.000830747	0.000915325	-0.444785538	M1	Female	trans
cg04407141_ENSG00000240571	0.000830749	0.000915325	-0.628013646	M1	Female	trans
cg05199874_ENSG00000213849	0.00083075	0.000915325	0.446845349	M1	Female	trans
cg01076566_ENSG00000234055	0.00083075	0.000915325	-0.465968215	M1	Female	trans
cg20191066_LINC01761	0.000830754	0.000915325	0.389734449	M1	Female	trans
cg20191066_RNU6-788P	0.000830754	0.000915325	0.389734449	M1	Female	trans
cg20191066_RN7SKP28	0.000830754	0.000915325	0.580739688	M1	Female	trans
cg20191066_ENSG00000239137	0.000830754	0.000915325	0.580739688	M1	Female	trans
cg20191066_SNORD36A	0.000830754	0.000915325	0.356101516	M1	Female	trans
cg20191066_RNA5SP428	0.000830754	0.000915325	0.580739688	M1	Female	trans
cg20191066_RNU6-1326P	0.000830754	0.000915325	0.580739688	M1	Female	trans
cg20191066_Y_RNA	0.000830754	0.000915325	0.412174381	M1	Female	trans
cg20191066_TYRL	0.000830754	0.000915325	0.257991706	M1	Female	trans
cg18888655_MRPS24	0.000830754	0.000915325	-0.484026525	M1	Female	trans
cg17735372_CHRM1	0.000830754	0.000915325	-0.356828755	M1	Female	trans
cg13229245_ALB	0.000830756	0.000915327	1.505244705	M1	Female	trans
cg13738155_SLC35C2P1	0.00083076	0.00091533	-0.44654588	M1	Female	trans
cg19765834_WDR87	0.000830761	0.00091533	-0.233047492	M1	Female	trans
cg17575314_PPIAP7	0.000830762	0.00091533	-0.457162495	M1	Female	trans
cg06482498_MIR589	0.000830765	0.000915331	0.437787358	M1	Female	trans
cg24880701_EPN1	0.000830765	0.000915331	-0.458950297	M1	Female	trans
cg00507815_CDC26	0.000830766	0.000915332	-0.44450976	M1	Female	trans
cg26340737_ISX	0.00083077	0.000915335	0.553276938	M1	Female	trans
cg05966300_PTPN23	0.000830771	0.000915335	-0.536483897	M1	Female	trans
cg26318251_SRSF4	0.000830773	0.000915336	-0.411779234	M1	Female	trans
cg07470570_RNU6-984P	0.000830774	0.000915337	0.509989436	M1	Female	trans
cg15123692_PSIP1	0.000830775	0.000915337	0.449775444	M1	Female	trans
cg21135307_ENSG00000242088	0.000830778	0.000915339	0.466760547	M1	Female	trans
cg15139063_ENSG00000240328	0.000830779	0.00091534	-0.31087809	M1	Female	trans
cg02456944_LINC01360	0.000830781	0.00091534	-0.568356153	M1	Female	trans
cg21630843_SCAT8	0.000830781	0.00091534	-0.466815209	M1	Female	trans
cg03277550_ENSG00000233484	0.000830785	0.000915342	-0.459041729	M1	Female	trans
cg15509191_CYTOR	0.000830787	0.000915342	-0.336951853	M1	Female	trans
cg01605814_LRRC3B	0.000830787	0.000915342	-0.517797715	M1	Female	trans
cg08121165_NDUFA6	0.000830788	0.000915342	0.413798756	M1	Female	trans
cg03558233_RPL37P4	0.000830791	0.000915345	-0.390664331	M1	Female	trans
cg25479848_ENSG00000224992	0.000830793	0.000915345	-0.387837598	M1	Female	trans
cg03220912_CFAP36	0.000830793	0.000915345	-0.396827961	M1	Female	trans
cg04060288_NHS-AS1	0.000830795	0.000915345	-0.243098282	M1	Female	trans
cg26329715_JDP2	0.000830795	0.000915345	-0.385978105	M1	Female	trans
cg05226335_ALDOC	0.000830796	0.000915345	-0.383076064	M1	Female	trans
cg18805486_TREX2	0.000830797	0.000915345	-0.336085969	M1	Female	trans
cg06757994_RNU6-257P	0.000830798	0.000915345	-0.306229212	M1	Female	trans
cg07477922_ENSG00000227365	0.000830798	0.000915345	-0.531381583	M1	Female	trans
cg20952434_SRD5A1	0.000830799	0.000915345	-0.4527685	M1	Female	trans
cg07817705_FUT1	0.000830799	0.000915345	-0.354262402	M1	Female	trans
cg21221054_ENSG00000228255	0.000830802	0.000915347	0.432613401	M1	Female	trans
cg25831439_CSPG4	0.000830802	0.000915347	-0.47573067	M1	Female	trans
cg27056165_MIB2	0.000830812	0.000915357	0.660148465	M1	Female	trans
cg24164702_ENSG00000234464	0.000830813	0.000915357	0.569248399	M1	Female	trans
cg01008267_GS1-594A7.3	0.000830819	0.000915362	-0.463565664	M1	Female	trans
cg05918733_ENSG00000232598	0.000830822	0.000915364	-0.498946155	M1	Female	trans
cg04365481_ZMAT2	0.000830823	0.000915365	0.410962109	M1	Female	trans
cg20589770_DNAJA1P6	0.000830826	0.000915368	0.645485632	M1	Female	trans
cg11364964_C2CD4C	0.00083083	0.00091537	-0.397848663	M1	Female	trans
cg08535195_FAF1-AS1	0.000830834	0.000915373	-0.626525369	M1	Female	trans
cg00507815_ASCL3	0.000830835	0.000915373	-0.51367298	M1	Female	trans
cg10328583_SLC2A8	0.000830835	0.000915373	-0.510178288	M1	Female	trans
cg02920129_ENSG00000228154	0.000830839	0.000915377	0.457940057	M1	Female	trans
cg06470440_LY6G6F	0.000830841	0.000915378	-0.395278608	M1	Female	trans
cg02303400_LINC01870	0.000830843	0.000915379	-0.347313142	M1	Female	trans
cg13738155_SOX18	0.000830845	0.000915379	-0.502055871	M1	Female	trans
cg16340410_ALDOAP1	0.000830845	0.000915379	-0.380579854	M1	Female	trans
cg14007179_RNA5SP479	0.000830845	0.000915379	-0.557263723	M1	Female	trans
cg08527204_SNORD113-9	0.000830846	0.000915379	0.475316115	M1	Female	trans
cg25706257_MTHFD2	0.000830848	0.00091538	-0.374579441	M1	Female	trans
cg13039585_RNU7-173P	0.00083085	0.000915381	-0.506866106	M1	Female	trans
cg16409707_STMND1	0.000830851	0.000915381	0.487532068	M1	Female	trans
cg27398637_CYP2C9	0.000830852	0.000915381	-0.329916303	M1	Female	trans
cg08894365_UNC93B5	0.000830852	0.000915381	-0.489581621	M1	Female	trans
cg19478400_RPL31P14	0.000830853	0.000915381	-0.373221093	M1	Female	trans
cg08046581_ENSG00000226918	0.000830855	0.000915381	-0.355389418	M1	Female	trans
cg17914494_RPS3AP51	0.000830858	0.000915383	-0.324122624	M1	Female	trans
cg14609104_APOH	0.000830858	0.000915383	-0.296650181	M1	Female	trans
cg17600784_ENSG00000242199	0.00083086	0.000915383	-0.393821863	M1	Female	trans
cg06838215_RNU6-236P	0.00083086	0.000915383	-0.38890389	M1	Female	trans
cg27605211_ENSG00000213486	0.000830863	0.000915386	-0.459089829	M1	Female	trans
cg16711084_OR52T1P	0.000830867	0.000915388	-0.569158309	M1	Female	trans
cg15593298_FBXO3	0.000830867	0.000915388	0.496835306	M1	Female	trans
cg20196141_EEF1B2	0.000830868	0.000915388	-0.719357893	M1	Female	trans
cg10798164_LINC00351	0.000830871	0.000915391	-0.432892189	M1	Female	trans
cg12898793_ENSG00000243160	0.000830875	0.000915395	-0.388922888	M1	Female	trans
cg01224863_RNU6-694P	0.000830876	0.000915395	-0.425348926	M1	Female	trans
cg18087761_DBR1	0.00083088	0.000915396	-0.430602462	M1	Female	trans
cg11002721_TRDN-AS1	0.00083088	0.000915396	-0.47584783	M1	Female	trans
cg01169429_DLD	0.00083088	0.000915396	-0.490130777	M1	Female	trans
cg03985285_COL4A6	0.000830881	0.000915396	-0.539759429	M1	Female	trans
cg17044191_MORF4	0.000830882	0.000915397	-0.582913741	M1	Female	trans
cg02196189_SPHKAP	0.000830884	0.000915397	-0.347143442	M1	Female	trans
cg19899008_CST9LP2	0.000830884	0.000915397	-0.44833871	M1	Female	trans
cg14831289_NFIL3	0.000830888	0.000915398	-0.659682829	M1	Female	trans
cg03332734_EIF3D	0.000830888	0.000915398	-0.329421264	M1	Female	trans
cg14308364_KCNJ4	0.00083089	0.000915398	-0.48054186	M1	Female	trans
cg04457964_ENSG00000235432	0.000830891	0.000915398	-0.306118089	M1	Female	trans
cg25979180_RNU6-32P	0.000830891	0.000915398	-0.290627636	M1	Female	trans
cg01953431_AKIRIN1P2	0.000830891	0.000915398	0.338757618	M1	Female	trans
cg03146219_COPS5P1	0.000830892	0.000915398	-0.296623361	M1	Female	trans
cg27056165_SOGA1	0.000830893	0.000915398	0.6624419	M1	Female	trans
cg22767953_GOLGA8J	0.000830893	0.000915398	0.300194285	M1	Female	trans
cg14635573_CT47A5	0.000830895	0.0009154	0.345189589	M1	Female	trans
cg03179052_IL6RP1	0.000830897	0.0009154	-0.282829035	M1	Female	trans
cg17714861_LINGO3	0.000830897	0.0009154	-0.325056446	M1	Female	trans
cg25479848_ENSG00000224946	0.000830901	0.000915402	-0.338218743	M1	Female	trans
cg16958058_OR5G1P	0.000830903	0.000915402	-0.365785593	M1	Female	trans
cg16959364_ADAM15	0.000830903	0.000915402	-0.354615012	M1	Female	trans
cg10817223_RPL22P4	0.000830903	0.000915402	-0.484827713	M1	Female	trans
cg16071815_CA2	0.000830904	0.000915402	-0.361184756	M1	Female	trans
cg01825065_ENSG00000230258	0.000830906	0.000915402	-0.35434652	M1	Female	trans
cg05917460_NCF2	0.000830906	0.000915402	0.430420243	M1	Female	trans
cg02562282_ABLIM3	0.000830907	0.000915402	-0.526025281	M1	Female	trans
cg13920792_UNC5C	0.000830908	0.000915402	-0.314576292	M1	Female	trans
cg17669549_AASS	0.000830908	0.000915402	-0.354903212	M1	Female	trans
cg16549694_LINC01427	0.00083091	0.000915404	-0.709105564	M1	Female	trans
cg27286337_ENSG00000231397	0.000830911	0.000915404	-0.438101337	M1	Female	trans
cg15465092_ENSG00000236414	0.000830912	0.000915404	0.996952777	M1	Female	trans
cg02899219_RNU6-799P	0.000830913	0.000915405	-0.431382213	M1	Female	trans
cg20495843_TMED10P2	0.000830918	0.000915408	0.480967587	M1	Female	trans
cg08738570_MEX3D	0.000830919	0.000915408	-0.483123812	M1	Female	trans
cg17265961_ZNF236	0.00083092	0.000915408	-0.478936514	M1	Female	trans
cg02656169_LINC02028	0.00083092	0.000915408	-0.37268929	M1	Female	trans
cg00595889_SLC9A1	0.000830923	0.00091541	0.454913548	M1	Female	trans
cg09147065_MROH5	0.000830927	0.000915414	-0.488510821	M1	Female	trans
cg11091734_GTF2IRD1	0.000830929	0.000915415	-0.347995899	M1	Female	trans
cg19690148_MAGED2	0.000830931	0.000915416	-0.422578102	M1	Female	trans
cg23921689_TOMM22P3	0.000830933	0.000915417	-0.479475154	M1	Female	trans
cg05828971_BCAT1	0.000830934	0.000915417	-0.61407983	M1	Female	trans
cg19155518_MADD	0.000830934	0.000915417	-0.493569527	M1	Female	trans
cg10488013_PLEKHB1	0.000830936	0.000915419	-0.355269196	M1	Female	trans
cg22193691_HSPA5P1	0.00083094	0.000915421	-0.491823041	M1	Female	trans
cg02501182_LOXL1	0.00083094	0.000915421	-0.476365131	M1	Female	trans
cg19155518_CCDC124	0.000830942	0.000915422	-0.483397436	M1	Female	trans
cg25293880_C6orf58	0.00083095	0.000915429	-0.266318188	M1	Female	trans
cg14364882_ALOXE3	0.000830953	0.000915429	-0.399092963	M1	Female	trans
cg15644305_ENSG00000234406	0.000830954	0.000915429	-0.46988142	M1	Female	trans
cg18958266_HAND2-AS1	0.000830959	0.000915429	-0.377465393	M1	Female	trans
cg18958266_CYLC2	0.000830959	0.000915429	-0.562457681	M1	Female	trans
cg18958266_CCDC172	0.000830959	0.000915429	-0.562457681	M1	Female	trans
cg18958266_CACNG3	0.000830959	0.000915429	-0.562457681	M1	Female	trans
cg18958266_CFTRP3	0.000830959	0.000915429	-0.562457681	M1	Female	trans
cg18958266_ENSG00000212273	0.000830959	0.000915429	-0.562457681	M1	Female	trans
cg18958266_ENSG00000214641	0.000830959	0.000915429	-0.562457681	M1	Female	trans
cg18958266_ENSG00000226078	0.000830959	0.000915429	-0.562457681	M1	Female	trans
cg18958266_ENSG00000233616	0.000830959	0.000915429	-0.562457681	M1	Female	trans
cg19649827_UNC13A	0.000830959	0.000915429	-0.197251515	M1	Female	trans
cg05856102_PKMP1	0.000830961	0.000915429	-0.30361074	M1	Female	trans
cg22454297_STC2	0.000830961	0.000915429	-0.025117506	M1	Female	trans
cg18142322_ZHX2	0.000830965	0.000915432	-0.532447969	M1	Female	trans
cg09623464_SPIN1	0.000830967	0.000915434	-0.457125508	M1	Female	trans
cg18527716_ENSG00000230991	0.000830968	0.000915434	-0.456043112	M1	Female	trans
cg27056165_PSME4	0.000830969	0.000915434	-0.647106893	M1	Female	trans
cg01521225_PPP1R13B	0.00083097	0.000915434	-0.415331718	M1	Female	trans
cg27056165_ENSG00000243302	0.000830971	0.000915435	0.593837752	M1	Female	trans
cg06861426_MEX3D	0.000830983	0.000915444	-0.459351996	M1	Female	trans
cg06711306_KRTAP16-1	0.000830984	0.000915444	0.303553978	M1	Female	trans
cg04126584_C16orf89	0.000830985	0.000915444	-0.446263043	M1	Female	trans
cg06752985_CRISP3	0.000830987	0.000915446	-0.499794816	M1	Female	trans
cg21635917_RNA5SP427	0.000830989	0.000915447	0.533710627	M1	Female	trans
cg10217166_ENSG00000229352	0.000830991	0.000915447	-0.425402713	M1	Female	trans
cg19727026_Metazoa_SRP	0.000830993	0.000915447	-0.47616131	M1	Female	trans
cg27056165_CYP2F1	0.000830994	0.000915447	0.640619436	M1	Female	trans
cg07163687_TRPC7	0.000830995	0.000915447	0.316252339	M1	Female	trans
cg04657146_HMGN2P11	0.000830995	0.000915447	0.337418499	M1	Female	trans
cg04657146_LINC01076	0.000830995	0.000915447	0.473607372	M1	Female	trans
cg05799088_IGHV3-49	0.000830995	0.000915447	-0.418177663	M1	Female	trans
cg11738485_PSORS1C2	0.000830998	0.000915448	0.438791091	M1	Female	trans
cg13538637_SNORD121B	0.000830998	0.000915448	0.631503636	M1	Female	trans
cg25855415_RAB11FIP5	0.000831	0.00091545	0.432823582	M1	Female	trans
cg18438405_ENSG00000223831	0.000831001	0.00091545	-0.426302396	M1	Female	trans
cg25505551_IGHV3-15	0.000831006	0.000915454	-0.237464507	M1	Female	trans
cg20369573_ENSG00000233064	0.000831007	0.000915454	-0.44286253	M1	Female	trans
cg19728036_ENSG00000235113	0.000831009	0.000915454	-0.332210359	M1	Female	trans
cg27108264_SPANXA2	0.000831009	0.000915454	0.588347246	M1	Female	trans
cg09076900_ENSG00000226679	0.00083101	0.000915454	-0.538638523	M1	Female	trans
cg27010449_ENSG00000225002	0.000831014	0.000915458	-0.424321873	M1	Female	trans
cg02121773_TAT	0.000831016	0.000915459	-0.521831635	M1	Female	trans
cg19494811_SHISA5P2	0.000831018	0.00091546	-0.544307118	M1	Female	trans
cg13856652_GALNT10	0.000831019	0.00091546	-0.388272222	M1	Female	trans
cg23214628_RNU2-36P	0.000831021	0.000915461	0.480361614	M1	Female	trans
cg26495272_OR10N1P	0.000831023	0.000915462	-0.535806735	M1	Female	trans
cg13819988_MRPL50P1	0.000831023	0.000915462	-0.508162923	M1	Female	trans
cg14294245_EBI3	0.000831027	0.000915466	-0.572844897	M1	Female	trans
cg15376531_ADGRF4	0.000831033	0.000915471	-0.547098189	M1	Female	trans
cg20223162_ENSG00000228586	0.000831033	0.000915471	0.389113572	M1	Female	trans
cg13436192_NEPNP	0.000831035	0.000915471	0.779637363	M1	Female	trans
cg22045535_COL4A6	0.000831035	0.000915471	-0.394773557	M1	Female	trans
cg03380512_VCAM1	0.000831037	0.000915472	0.358482069	M1	Female	trans
cg25965591_ENSG00000237479	0.00083104	0.000915474	-0.442219427	M1	Female	trans
cg10054332_RN7SKP17	0.000831041	0.000915474	-0.417860841	M1	Female	trans
cg20803916_MFF-DT	0.000831046	0.000915479	-0.385758487	M1	Female	trans
cg26757562_OFD1P2Y	0.000831048	0.00091548	-0.403259101	M1	Female	trans
cg05291244_UGT1A13P	0.000831055	0.000915487	-0.426166674	M1	Female	trans
cg06736785_SEPTIN7	0.000831056	0.000915487	0.45822152	M1	Female	trans
cg09754272_RNU6-550P	0.000831057	0.000915487	0.315079336	M1	Female	trans
cg13191285_NAV2	0.000831059	0.000915488	-0.523446403	M1	Female	trans
cg02769614_UBE2V1P11	0.000831059	0.000915488	0.583533606	M1	Female	trans
cg27056165_SEPTIN7	0.000831063	0.000915491	-0.643845929	M1	Female	trans
cg26800893_THOC3	0.000831069	0.000915495	-0.582193363	M1	Female	trans
cg15762175_BCAS4	0.000831069	0.000915495	-0.599994288	M1	Female	trans
cg25181525_TMEM200C	0.000831071	0.000915497	-0.398582124	M1	Female	trans
cg03227775_NLGN4Y-AS1	0.000831073	0.000915497	-0.396113404	M1	Female	trans
cg21248296_LILRB4	0.000831073	0.000915497	0.594353678	M1	Female	trans
cg17044790_OR56A4	0.000831075	0.000915498	-0.365934735	M1	Female	trans
cg05800065_SGCA	0.000831079	0.000915501	0.458118074	M1	Female	trans
cg09730955_RNU6-160P	0.000831081	0.000915502	-0.218856448	M1	Female	trans
cg00572586_VIPR1	0.000831083	0.000915503	0.477630595	M1	Female	trans
cg15762175_MRPL58	0.000831084	0.000915503	-0.606836687	M1	Female	trans
cg06899226_COX6CP14	0.000831086	0.000915505	-0.373904966	M1	Female	trans
cg22402121_COX8C	0.00083109	0.000915508	-0.451310016	M1	Female	trans
cg17454173_REL	0.000831093	0.00091551	-0.423622686	M1	Female	trans
cg06322601_FBXL19	0.000831094	0.00091551	-0.374166421	M1	Female	trans
cg08776711_POLR3D	0.000831095	0.00091551	-0.411643846	M1	Female	trans
cg07284347_ZAR1	0.000831096	0.00091551	-0.432651145	M1	Female	trans
cg17331920_SLC9A1	0.000831097	0.00091551	-0.41746879	M1	Female	trans
cg16792044_IGKV5-2	0.000831101	0.000915515	-0.31240127	M1	Female	trans
cg19713460_MTCL1	0.000831104	0.000915517	-0.513912171	M1	Female	trans
cg25513610_OR7E162P	0.000831105	0.000915517	-0.511381232	M1	Female	trans
cg01727591_CTPS1	0.000831108	0.000915519	-0.552773697	M1	Female	trans
cg04099454_ATP6AP1L	0.000831109	0.000915519	-0.409327617	M1	Female	trans
cg19952435_CHPF	0.00083111	0.000915519	-0.629326665	M1	Female	trans
cg06005197_TTC7A	0.000831117	0.000915525	-0.456260153	M1	Female	trans
cg23348107_KIF26B-AS1	0.000831117	0.000915525	-0.466592645	M1	Female	trans
cg15358372_AMD1P1	0.000831119	0.000915526	-0.485209965	M1	Female	trans
cg13812702_LINC02076	0.00083112	0.000915526	-0.44934714	M1	Female	trans
cg17636806_OR6P1	0.000831121	0.000915526	0.49583354	M1	Female	trans
cg19746337_RNU6-1068P	0.000831121	0.000915526	-0.412039326	M1	Female	trans
cg20112827_SSBL3P1	0.000831126	0.00091553	-0.423175568	M1	Female	trans
cg17714861_ENSG00000232130	0.000831128	0.000915531	-0.088544888	M1	Female	trans
cg12284268_SYCP2L	0.00083113	0.000915532	-0.376152326	M1	Female	trans
cg09773141_PLAG1	0.00083113	0.000915532	-0.48299611	M1	Female	trans
cg16105569_IGLC2	0.000831133	0.000915534	-0.286626924	M1	Female	trans
cg17110599_RNY4P19	0.000831134	0.000915535	0.452757995	M1	Female	trans
cg23461216_LINC00398	0.000831137	0.000915536	-0.395226754	M1	Female	trans
cg19271242_RPS28P8	0.000831137	0.000915536	1.034688971	M1	Female	trans
cg17348378_HLFP1	0.000831142	0.000915539	-0.386847702	M1	Female	trans
cg13732663_OR13F1	0.000831142	0.000915539	-0.541961693	M1	Female	trans
cg05292018_ENSG00000237596	0.000831145	0.000915542	-0.330527712	M1	Female	trans
cg24232370_ENSG00000225568	0.000831149	0.000915544	-0.605647564	M1	Female	trans
cg12878716_ZNF511	0.00083115	0.000915544	-0.653691598	M1	Female	trans
cg26277026_TRGJP2	0.000831151	0.000915544	-0.391464354	M1	Female	trans
cg17181840_ABHD11-AS1	0.000831151	0.000915544	-0.485616277	M1	Female	trans
cg17159699_FOXD3	0.000831153	0.000915545	-0.38134925	M1	Female	trans
cg01952618_ATE1-AS1	0.000831153	0.000915545	-0.470768656	M1	Female	trans
cg17069396_ZNF212	0.000831158	0.00091555	-0.453858832	M1	Female	trans
cg09661733_RPL31P20	0.000831159	0.00091555	-0.710023474	M1	Female	trans
cg03325667_ENSG00000223754	0.00083116	0.00091555	0.461430706	M1	Female	trans
cg13355874_UTY	0.000831164	0.000915553	-0.453471538	M1	Female	trans
cg14418297_ENSG00000238039	0.000831166	0.000915554	-0.481616365	M1	Female	trans
cg22865455_RN7SL401P	0.000831167	0.000915554	-0.400544788	M1	Female	trans
cg04751533_SH3PXD2A	0.000831167	0.000915554	-0.416811101	M1	Female	trans
cg18652721_ENSG00000237365	0.000831169	0.000915555	-0.355144043	M1	Female	trans
cg26135573_XKR4	0.000831171	0.000915557	-0.508653691	M1	Female	trans
cg01917321_ENSG00000226565	0.000831172	0.000915557	-0.539378015	M1	Female	trans
cg08414407_CENPK	0.000831175	0.000915557	-0.624009898	M1	Female	trans
cg14774895_RNU6-597P	0.000831175	0.000915557	-0.392541934	M1	Female	trans
cg20214135_EMP2P1	0.000831175	0.000915557	-0.620364945	M1	Female	trans
cg27525020_ACOT1	0.000831176	0.000915558	-0.407487602	M1	Female	trans
cg19585707_ENSG00000223400	0.000831178	0.000915559	-0.38659012	M1	Female	trans
cg08021780_BLOC1S1	0.000831181	0.000915561	-0.643114518	M1	Female	trans
cg01945932_TUBAL3	0.000831185	0.000915561	0.55257421	M1	Female	trans
cg05127193_PSMC1P11	0.000831186	0.000915561	0.483844379	M1	Female	trans
cg16596598_ENSG00000223901	0.000831186	0.000915561	-0.60625604	M1	Female	trans
cg02443896_ENSG00000236495	0.000831186	0.000915561	-0.535389446	M1	Female	trans
cg04608193_TRAPPC2P3	0.000831186	0.000915561	0.485857616	M1	Female	trans
cg02775254_DBH-AS1	0.000831186	0.000915561	-0.356741793	M1	Female	trans
cg12473985_HNRNPA3P1	0.000831189	0.000915562	-0.590292095	M1	Female	trans
cg04938082_CDKN2AIPNLP3	0.00083119	0.000915562	-0.257324865	M1	Female	trans
cg13702767_ENSG00000221611	0.000831191	0.000915562	-0.232875025	M1	Female	trans
cg23348107_RXFP3	0.000831191	0.000915562	-0.498393191	M1	Female	trans
cg19472786_MTND4LP1	0.000831193	0.000915563	-0.456893732	M1	Female	trans
cg02782331_WNT11	0.000831195	0.000915564	-0.483399144	M1	Female	trans
cg16476991_ENSG00000238124	0.000831199	0.000915567	0.513431985	M1	Female	trans
cg14549869_ENSG00000225002	0.0008312	0.000915568	-0.469218468	M1	Female	trans
cg12874961_LINC01305	0.000831201	0.000915568	-0.350264619	M1	Female	trans
cg12877532_TPK1	0.000831203	0.000915569	-0.363160781	M1	Female	trans
cg23051349_IL10RB	0.000831204	0.00091557	-0.473687245	M1	Female	trans
cg20985980_RNA5SP263	0.000831205	0.00091557	-0.391476282	M1	Female	trans
cg03545635_H2BC21	0.000831215	0.000915579	-0.463346291	M1	Female	trans
cg12420787_BTG4	0.000831217	0.000915581	-0.340193678	M1	Female	trans
cg20028646_RPL39P33	0.000831219	0.000915582	0.70878639	M1	Female	trans
cg23247274_DLST	0.000831224	0.000915586	-0.324972493	M1	Female	trans
cg15687646_WNT3	0.000831224	0.000915586	-0.605344368	M1	Female	trans
cg17158894_CEP128	0.000831227	0.000915588	-0.581694661	M1	Female	trans
cg22714776_ENSG00000239674	0.000831228	0.000915588	-0.392235452	M1	Female	trans
cg06074547_OR2AF1P	0.000831229	0.000915588	-0.406560516	M1	Female	trans
cg19014289_C20orf202	0.000831229	0.000915588	-0.38032027	M1	Female	trans
cg15628518_TRIM65	0.000831231	0.000915588	-0.547144668	M1	Female	trans
cg09591072_DAGLB	0.000831231	0.000915588	-0.413596754	M1	Female	trans
cg25902146_LINC02085	0.000831233	0.000915589	0.647580968	M1	Female	trans
cg03397234_ENSG00000234418	0.000831235	0.00091559	0.457439009	M1	Female	trans
cg11360098_RPL5P13	0.000831237	0.000915591	-0.394662533	M1	Female	trans
cg20819519_RGS13	0.000831238	0.000915591	-0.331119148	M1	Female	trans
cg26495575_ENSG00000227393	0.000831242	0.000915595	0.545403327	M1	Female	trans
cg23169588_RPS29P9	0.000831244	0.000915595	-0.24543119	M1	Female	trans
cg24375748_ENSG00000234451	0.000831244	0.000915595	-0.397677699	M1	Female	trans
cg14243991_HSD17B6	0.000831245	0.000915595	-0.345537623	M1	Female	trans
cg23740016_RTL8A	0.000831247	0.000915597	-0.390451748	M1	Female	trans
cg20614067_BRCA2	0.000831251	0.0009156	-0.460820655	M1	Female	trans
cg00356435_ENSG00000212490	0.000831253	0.000915602	0.648402192	M1	Female	trans
cg21991185_ADGRF4	0.000831254	0.000915602	-0.559197292	M1	Female	trans
cg10326138_ENSG00000227713	0.000831256	0.000915602	-0.349417784	M1	Female	trans
cg21288684_GK2	0.000831256	0.000915602	-0.556886248	M1	Female	trans
cg10529293_RNU7-136P	0.000831257	0.000915602	-0.317407416	M1	Female	trans
cg24186114_TCEA1P4	0.000831258	0.000915602	-0.523675217	M1	Female	trans
cg19513321_CYP2S1	0.000831261	0.000915605	-0.477573765	M1	Female	trans
cg08719134_DNMT3AP1	0.000831266	0.000915608	-0.595443951	M1	Female	trans
cg09074843_ENSG00000200753	0.000831266	0.000915608	-0.635310525	M1	Female	trans
cg09469381_PSAT1P2	0.000831272	0.000915614	-0.459887522	M1	Female	trans
cg25794529_SPATA1	0.000831274	0.000915614	0.533335418	M1	Female	trans
cg09041707_ENSG00000239556	0.000831274	0.000915614	-0.516622479	M1	Female	trans
cg01760119_SPATA31B1P	0.000831274	0.000915614	0.444058771	M1	Female	trans
cg12420787_APPL2	0.000831275	0.000915614	-0.369197202	M1	Female	trans
cg20595219_RRBP1	0.00083128	0.000915617	-0.445711114	M1	Female	trans
cg01982002_TRAV13-1	0.000831281	0.000915617	0.436980113	M1	Female	trans
cg00199007_MIB2	0.000831282	0.000915617	-0.400490963	M1	Female	trans
cg13320413_SLX1A	0.000831282	0.000915617	-0.51230925	M1	Female	trans
cg19360023_ATP1A3	0.000831283	0.000915617	-0.295520788	M1	Female	trans
cg03752932_ENSG00000235119	0.000831284	0.000915617	-0.411949103	M1	Female	trans
cg25353281_FNDC1-IT1	0.000831284	0.000915617	0.436796354	M1	Female	trans
cg00700041_GAGE12J	0.000831289	0.000915621	0.446314582	M1	Female	trans
cg06854495_RNU6-1245P	0.00083129	0.000915622	-0.420381393	M1	Female	trans
cg22871801_ENSG00000227192	0.000831292	0.000915624	-0.415044625	M1	Female	trans
cg14216539_ENSG00000201592	0.000831294	0.000915624	-0.342534329	M1	Female	trans
cg24337090_SNRPGP8	0.000831295	0.000915625	-0.494191745	M1	Female	trans
cg04498418_KIAA1614-AS1	0.000831298	0.000915625	-0.541482984	M1	Female	trans
cg19194405_LINC02556	0.000831298	0.000915625	-0.555809048	M1	Female	trans
cg15776028_CKMT1A	0.000831298	0.000915625	-0.487065061	M1	Female	trans
cg23116016_OR1I1	0.000831299	0.000915625	-0.497680196	M1	Female	trans
cg12878716_PAF1	0.000831301	0.000915626	-0.659996101	M1	Female	trans
cg25037011_HYAL4	0.000831304	0.000915626	0.526138989	M1	Female	trans
cg07832337_AKR1C5P	0.000831304	0.000915626	0.440838497	M1	Female	trans
cg01403504_SDC1	0.000831304	0.000915626	-0.596282116	M1	Female	trans
cg18301136_ATPAF2	0.000831304	0.000915626	-0.448447097	M1	Female	trans
cg07917878_EEF1GP3	0.000831308	0.000915629	-0.692482019	M1	Female	trans
cg04474876_HES1	0.00083131	0.00091563	-0.574914747	M1	Female	trans
cg06825878_ENSG00000234683	0.000831311	0.00091563	0.501209603	M1	Female	trans
cg01263901_DAZL	0.000831311	0.00091563	0.118354402	M1	Female	trans
cg27483382_SNORA62	0.000831323	0.000915641	-0.366926174	M1	Female	trans
cg24430871_KCNAB1-AS2	0.000831324	0.000915641	-0.379232117	M1	Female	trans
cg27027069_TSPEAR-AS2	0.000831324	0.000915641	-0.420853699	M1	Female	trans
cg06807127_ENSG00000240518	0.000831328	0.000915644	0.433280061	M1	Female	trans
cg08633881_RBMY2KP	0.000831331	0.000915645	0.633716482	M1	Female	trans
cg06984345_ACTBP7	0.000831331	0.000915645	-0.52747426	M1	Female	trans
cg06054099_LINC02644	0.000831333	0.000915645	-0.509061638	M1	Female	trans
cg04295700_OR5H7P	0.000831334	0.000915645	-0.522405266	M1	Female	trans
cg04295700_EIF4EBP2P1	0.000831334	0.000915645	-0.522405266	M1	Female	trans
cg16288318_TRAV24	0.000831335	0.000915645	-0.403080027	M1	Female	trans
cg16255663_REXO4	0.000831337	0.000915645	-0.531201107	M1	Female	trans
cg22783940_ENSG00000241962	0.000831337	0.000915645	-0.828798496	M1	Female	trans
cg09669178_C20orf194	0.000831338	0.000915645	-0.460757845	M1	Female	trans
cg19432198_ENSG00000227365	0.000831338	0.000915645	0.616306805	M1	Female	trans
cg17158894_GNL2	0.000831338	0.000915645	-0.578103073	M1	Female	trans
cg02039555_XAGE3	0.000831339	0.000915645	-0.369585331	M1	Female	trans
cg16328106_MYT1L-AS1	0.00083134	0.000915645	0.455259947	M1	Female	trans
cg24377657_MGRN1	0.000831341	0.000915645	0.322009039	M1	Female	trans
cg17568448_KRTAP2-2	0.000831344	0.000915648	-0.292258183	M1	Female	trans
cg16793249_ENSG00000217631	0.000831347	0.00091565	-0.454190707	M1	Female	trans
cg02487130_ANKRD39	0.000831348	0.00091565	-0.506374594	M1	Female	trans
cg20137750_SLC39A8	0.000831349	0.00091565	-0.459761965	M1	Female	trans
cg07173972_GPATCH3	0.00083135	0.00091565	-0.383758864	M1	Female	trans
cg12041209_CCNJL	0.000831351	0.00091565	-0.578357528	M1	Female	trans
cg02693701_SNRPCP1	0.000831352	0.00091565	-0.465288283	M1	Female	trans
cg22635676_PCDHGC3	0.000831352	0.00091565	0.560905598	M1	Female	trans
cg11167446_ENSG00000241754	0.000831356	0.000915652	-0.629671738	M1	Female	trans
cg01263901_IGHD6-6	0.000831357	0.000915652	0.418807037	M1	Female	trans
cg17714861_ACAP3	0.000831357	0.000915652	-0.333976689	M1	Female	trans
cg01621249_NKX6-2	0.000831359	0.000915652	-0.454382568	M1	Female	trans
cg01707795_BVES-AS1	0.000831359	0.000915652	-0.735796628	M1	Female	trans
cg07558734_MIR204	0.000831362	0.000915652	-0.533463688	M1	Female	trans
cg06884304_RNU6-1008P	0.000831362	0.000915652	-0.389337295	M1	Female	trans
cg14969976_CTAG2	0.000831362	0.000915652	-0.77184382	M1	Female	trans
cg23461216_RANGAP1	0.000831365	0.000915652	-0.444189953	M1	Female	trans
cg03310930_ICAM1	0.000831365	0.000915652	-0.406497503	M1	Female	trans
cg10207553_TMEM160	0.000831365	0.000915652	-0.465299323	M1	Female	trans
cg12488134_ENSG00000225356	0.000831366	0.000915652	-0.516571986	M1	Female	trans
cg20942887_LINC00845	0.000831366	0.000915652	-0.329913285	M1	Female	trans
cg12707723_PACSIN2	0.000831369	0.000915654	-0.40557283	M1	Female	trans
cg14981546_ENSG00000240687	0.000831375	0.000915654	4.79320254	M1	Female	trans
cg00199007_CTDSP1	0.000831377	0.000915654	-0.429434058	M1	Female	trans
cg09223563_SNORA38	0.000831377	0.000915654	-0.902082788	M1	Female	trans
cg10944033_CHCHD4P4	0.000831377	0.000915654	-0.361102677	M1	Female	trans
cg09623464_DBR1	0.000831379	0.000915654	-0.469289518	M1	Female	trans
cg23070318_AK4	0.000831379	0.000915654	-0.466656627	M1	Female	trans
cg17437088_RN7SL691P	0.000831384	0.000915654	-0.611078112	M1	Female	trans
cg17437088_LINC01007	0.000831384	0.000915654	-0.611078112	M1	Female	trans
cg17437088_GLT6D1	0.000831384	0.000915654	-0.611078112	M1	Female	trans
cg17437088_MTND1P18	0.000831384	0.000915654	-0.611078112	M1	Female	trans
cg17437088_FARSBP1	0.000831384	0.000915654	-0.611078112	M1	Female	trans
cg17437088_MRPS33P4	0.000831384	0.000915654	-0.611078112	M1	Female	trans
cg17437088_ENSG00000233437	0.000831384	0.000915654	-0.611078112	M1	Female	trans
cg17437088_TPT1P14	0.000831384	0.000915654	-0.611078112	M1	Female	trans
cg17437088_ENSG00000243122	0.000831384	0.000915654	-0.25102595	M1	Female	trans
cg17437088_HLTF-AS1	0.000831384	0.000915654	-0.433706784	M1	Female	trans
cg17437088_GCNT1P5	0.000831384	0.000915654	-0.433706784	M1	Female	trans
cg17437088_RPL21P92	0.000831384	0.000915654	-0.433706784	M1	Female	trans
cg17437088_OR8B1P	0.000831384	0.000915654	-0.171248065	M1	Female	trans
cg17026002_SGCA	0.000831387	0.000915656	0.643490946	M1	Female	trans
cg02680901_TRAM2-AS1	0.000831389	0.000915658	-0.465009755	M1	Female	trans
cg23401796_CHRNA6	0.000831394	0.000915662	-0.505501172	M1	Female	trans
cg08317284_FAM13A	0.0008314	0.000915667	0.328152407	M1	Female	trans
cg03653504_ITIH1	0.000831403	0.00091567	-0.443002095	M1	Female	trans
cg05861871_MMP19	0.000831406	0.000915672	-0.453492576	M1	Female	trans
cg12289251_LDHAP5	0.000831407	0.000915672	0.394577911	M1	Female	trans
cg07417146_ACTBP7	0.000831407	0.000915672	-0.454526697	M1	Female	trans
cg08868601_CHRNA5	0.000831409	0.000915673	-0.565813229	M1	Female	trans
cg14646214_SHKBP1	0.000831412	0.000915674	-0.535492233	M1	Female	trans
cg11160054_HLA-DRB9	0.000831412	0.000915674	0.277880428	M1	Female	trans
cg24893198_MTCO2P19	0.000831413	0.000915675	0.566538206	M1	Female	trans
cg01702501_ENSG00000236989	0.000831418	0.000915678	-0.301633974	M1	Female	trans
cg07022959_NUCB1-AS1	0.000831418	0.000915678	-0.562621746	M1	Female	trans
cg18941079_OR2M4	0.000831419	0.000915678	-0.442050984	M1	Female	trans
cg07591198_NOP56P2	0.000831422	0.00091568	-0.338490903	M1	Female	trans
cg25494723_GPR32	0.000831427	0.000915685	-0.453918148	M1	Female	trans
cg10659736_GCGR	0.000831428	0.000915685	-0.374355321	M1	Female	trans
cg23597186_ENSG00000225026	0.000831429	0.000915686	-0.467896617	M1	Female	trans
cg09900266_U3	0.000831435	0.000915691	-0.474868498	M1	Female	trans
cg17228962_ENSG00000239291	0.000831438	0.000915694	-0.429471439	M1	Female	trans
cg14018471_BRK1P1	0.00083144	0.000915695	0.777551887	M1	Female	trans
cg12354014_RNU6-984P	0.000831442	0.000915696	0.585047438	M1	Female	trans
cg19155518_VARS1	0.000831444	0.000915697	-0.469558811	M1	Female	trans
cg12874961_RN7SL111P	0.000831445	0.000915698	-0.301257342	M1	Female	trans
cg12462499_LINC02534	0.000831446	0.000915698	-0.643130209	M1	Female	trans
cg25181525_RPS19P1	0.00083145	0.0009157	-0.446379552	M1	Female	trans
cg03388786_CCDC73	0.00083145	0.0009157	0.467001095	M1	Female	trans
cg13611088_CCM2	0.000831452	0.000915701	-0.684752678	M1	Female	trans
cg14594743_ATP5MC2P1	0.000831456	0.000915705	-0.370305487	M1	Female	trans
cg16743582_LINC01364	0.000831457	0.000915705	-0.399490412	M1	Female	trans
cg26144437_GUK1	0.000831458	0.000915705	-0.48038612	M1	Female	trans
cg01744396_ZNF101P1	0.000831461	0.000915708	0.449691763	M1	Female	trans
cg17296217_TXNP2	0.000831463	0.000915708	-0.454294735	M1	Female	trans
cg06673771_RNU1-55P	0.000831463	0.000915708	-0.580033419	M1	Female	trans
cg20540806_CACYBPP3	0.000831467	0.000915711	0.276078169	M1	Female	trans
cg14631896_C4BPAP2	0.000831468	0.000915711	-0.336689564	M1	Female	trans
cg10263003_LINC00615	0.000831468	0.000915711	-0.531507504	M1	Female	trans
cg05450979_ARHGAP44	0.000831469	0.000915711	-0.386041468	M1	Female	trans
cg13168050_MIR1285-1	0.000831471	0.000915712	-0.44406175	M1	Female	trans
cg04924345_GRAMD2B	0.000831473	0.000915713	-0.440761022	M1	Female	trans
cg13321077_PITX3	0.000831475	0.000915715	-0.599111802	M1	Female	trans
cg22639040_ENSG00000233739	0.000831477	0.000915715	-0.469694188	M1	Female	trans
cg15029183_PRDX2P1	0.000831477	0.000915715	-0.387793133	M1	Female	trans
cg12427264_ENSG00000223728	0.000831481	0.000915717	-0.441632807	M1	Female	trans
cg12291533_ENSG00000240710	0.000831485	0.000915721	-0.39033351	M1	Female	trans
cg08707135_JPH2	0.000831491	0.000915726	0.560129618	M1	Female	trans
cg09534232_NEUROG1	0.000831492	0.000915727	-0.413454433	M1	Female	trans
cg09476440_CHMP6	0.000831493	0.000915727	0.395643012	M1	Female	trans
cg22162544_RPL12P23	0.000831494	0.000915727	0.39948249	M1	Female	trans
cg03549227_ZNF552	0.000831494	0.000915727	-0.397914924	M1	Female	trans
cg15458844_LINC01429	0.000831497	0.000915729	-0.411303142	M1	Female	trans
cg24429037_ENSG00000228538	0.000831498	0.000915729	-0.366127726	M1	Female	trans
cg07304175_TPTE2P6	0.000831499	0.000915729	0.478652368	M1	Female	trans
cg11593799_OR51G2	0.0008315	0.000915729	-0.494358697	M1	Female	trans
cg06322601_RMND5B	0.000831503	0.000915732	-0.358467615	M1	Female	trans
cg11501596_HINFP	0.000831519	0.000915748	-0.434090038	M1	Female	trans
cg16719299_UNC13B	0.000831526	0.000915754	-0.476309498	M1	Female	trans
cg15157699_ENSG00000229365	0.000831526	0.000915754	-0.697496305	M1	Female	trans
cg20057147_SNORA70G	0.000831527	0.000915755	-0.41514445	M1	Female	trans
cg03397234_SRP14P3	0.00083153	0.000915755	0.481085045	M1	Female	trans
cg15564211_BAG3	0.000831531	0.000915755	-0.546523425	M1	Female	trans
cg03575641_BMP7-AS1	0.000831531	0.000915755	0.564702788	M1	Female	trans
cg03333343_TRAV8-4	0.000831532	0.000915755	-0.408593676	M1	Female	trans
cg26329715_HES4	0.000831532	0.000915755	-0.363171658	M1	Female	trans
cg17121694_FARSB	0.000831534	0.000915757	-0.324770023	M1	Female	trans
cg27475126_ENSG00000224643	0.00083154	0.000915763	0.484969605	M1	Female	trans
cg15593298_ZNF793	0.000831543	0.000915765	0.467308509	M1	Female	trans
cg26318251_ENSG00000226724	0.000831546	0.000915766	-0.389124979	M1	Female	trans
cg06813297_LY6G5B	0.000831548	0.000915766	-0.484607224	M1	Female	trans
cg16935517_RN7SL764P	0.000831549	0.000915766	-0.488404131	M1	Female	trans
cg01481646_RNU6-486P	0.000831549	0.000915766	0.467154957	M1	Female	trans
cg12600174_NDUFA1	0.000831551	0.000915768	0.429036641	M1	Female	trans
cg20910935_AOC1	0.000831552	0.000915768	-0.494810587	M1	Female	trans
cg20488913_ENSG00000224412	0.000831553	0.000915768	-0.404487631	M1	Female	trans
cg12655250_ERBB4	0.000831556	0.000915771	-0.611581281	M1	Female	trans
cg19740643_ENSG00000231530	0.000831557	0.000915771	-0.366307265	M1	Female	trans
cg14549869_VN1R1	0.00083156	0.000915773	-0.505582006	M1	Female	trans
cg00178522_SNORD115-43	0.000831561	0.000915773	-0.381391009	M1	Female	trans
cg09996633_KRT12	0.000831563	0.000915774	-0.444844971	M1	Female	trans
cg17139095_TXNDC17	0.000831567	0.000915778	-0.587365627	M1	Female	trans
cg10872106_PDZD3	0.000831569	0.000915779	-0.423256878	M1	Female	trans
cg17121694_RPL12P40	0.000831571	0.000915779	-0.349465858	M1	Female	trans
cg13006655_RPL36P20	0.000831571	0.000915779	-0.385692759	M1	Female	trans
cg08449049_ENSG00000234105	0.000831575	0.000915781	0.616716808	M1	Female	trans
cg26329715_ZNF768	0.000831576	0.000915781	-0.398962896	M1	Female	trans
cg14313932_SNORA49	0.000831577	0.000915781	-0.487566559	M1	Female	trans
cg26221506_ENSG00000229662	0.000831577	0.000915781	-0.403471862	M1	Female	trans
cg26221506_ENSG00000233139	0.000831577	0.000915781	-0.403471862	M1	Female	trans
cg26221506_ENSG00000234792	0.000831577	0.000915781	-0.403471862	M1	Female	trans
cg03332734_RPS4X	0.000831578	0.000915781	-0.335371185	M1	Female	trans
cg07346595_RNF207	0.000831581	0.000915783	-0.362784245	M1	Female	trans
cg19115205_PHF3	0.000831582	0.000915784	-0.531962749	M1	Female	trans
cg10666167_SMG1P4	0.000831586	0.000915786	-0.463024236	M1	Female	trans
cg01719015_ENSG00000235610	0.000831588	0.000915786	-0.404101056	M1	Female	trans
cg11754374_ENSG00000232184	0.000831588	0.000915786	-0.329456043	M1	Female	trans
cg02621636_GAPDHS	0.000831589	0.000915786	-0.894844959	M1	Female	trans
cg14044167_C10orf99	0.000831589	0.000915786	-0.417325821	M1	Female	trans
cg15574461_KIAA1549	0.000831591	0.000915788	-0.440833986	M1	Female	trans
cg02541251_PNLDC1	0.000831592	0.000915788	-0.461259078	M1	Female	trans
cg13168499_B4GALT4-AS1	0.000831593	0.000915788	-0.463723365	M1	Female	trans
cg01974213_RTCA-AS1	0.000831594	0.000915788	-0.364157662	M1	Female	trans
cg00275132_ENSG00000225884	0.000831597	0.00091579	-0.38471025	M1	Female	trans
cg11341215_CCDC75P1	0.000831598	0.000915791	-0.404470053	M1	Female	trans
cg20657843_IRS1	0.000831599	0.000915791	-0.345661451	M1	Female	trans
cg01817521_USP49	0.000831603	0.000915794	0.380175113	M1	Female	trans
cg02058602_CIITA	0.00083161	0.0009158	-0.454382318	M1	Female	trans
cg16380879_ENSG00000232358	0.000831613	0.000915802	-0.456117147	M1	Female	trans
cg18851570_BPGM	0.000831616	0.000915804	-0.529108538	M1	Female	trans
cg01590597_MIOX	0.000831617	0.000915804	-0.291815798	M1	Female	trans
cg09802689_SLC44A5	0.000831618	0.000915804	-0.419687405	M1	Female	trans
cg27056165_TBK1	0.000831619	0.000915804	-0.642404086	M1	Female	trans
cg17792994_ANKRD49P1	0.000831619	0.000915804	-0.411304683	M1	Female	trans
cg25851352_SKP1P3	0.00083162	0.000915804	0.446857574	M1	Female	trans
cg24004951_SEPHS1P1	0.000831622	0.000915806	-0.325079355	M1	Female	trans
cg04826071_MKRN6P	0.000831625	0.000915808	0.376009144	M1	Female	trans
cg14483161_CST11	0.000831626	0.000915808	-0.310104104	M1	Female	trans
cg14282280_RNA5SP361	0.000831626	0.000915808	-0.429194486	M1	Female	trans
cg21780600_TRAV22	0.000831628	0.000915808	-0.465321342	M1	Female	trans
cg03873565_ENSG00000241183	0.00083163	0.00091581	0.444363382	M1	Female	trans
cg09322432_ENSG00000233110	0.000831631	0.000915811	-0.477000927	M1	Female	trans
cg12067981_LINC01318	0.000831632	0.000915811	-0.312715212	M1	Female	trans
cg09215601_RHBDD2	0.000831633	0.000915811	-0.465692606	M1	Female	trans
cg11170217_SLC35G1	0.000831638	0.000915815	-0.351120267	M1	Female	trans
cg11882358_OR2AG2	0.000831641	0.000915816	-0.439524836	M1	Female	trans
cg23817672_GPR151	0.000831641	0.000915816	-0.373751136	M1	Female	trans
cg14492241_MBD3L1	0.000831642	0.000915816	-0.459935735	M1	Female	trans
cg08268925_KIF18A	0.000831642	0.000915816	-0.40246432	M1	Female	trans
cg18455405_NUP210	0.000831644	0.000915816	-0.329006397	M1	Female	trans
cg21762728_RNU6-901P	0.000831645	0.000915816	-0.451309489	M1	Female	trans
cg18598117_TNKS1BP1	0.000831645	0.000915816	-0.430882026	M1	Female	trans
cg05985401_RNU6-1084P	0.000831651	0.000915821	-0.520579031	M1	Female	trans
cg08392495_ENSG00000228255	0.000831651	0.000915821	-0.378293513	M1	Female	trans
cg19593182_LINC00634	0.000831652	0.000915821	-0.376831394	M1	Female	trans
cg01086039_RNY1P14	0.000831656	0.000915823	-0.598502067	M1	Female	trans
cg20807401_RNU6-821P	0.000831657	0.000915824	-0.278809771	M1	Female	trans
cg07072172_RPS26P13	0.00083166	0.000915826	-0.383515111	M1	Female	trans
cg11465192_SIRPG-AS1	0.00083166	0.000915826	-0.480841407	M1	Female	trans
cg07662403_MIR1295A	0.000831663	0.000915827	-0.394774728	M1	Female	trans
cg09623464_SNX4	0.000831664	0.000915827	-0.469909967	M1	Female	trans
cg02768760_CYGB	0.000831664	0.000915827	-0.408818174	M1	Female	trans
cg26624021_RNU1-82P	0.000831665	0.000915828	-0.532921128	M1	Female	trans
cg24605553_CYP2A13	0.000831666	0.000915828	0.619784283	M1	Female	trans
cg23065100_TSSK3	0.000831668	0.000915829	-0.424660168	M1	Female	trans
cg03220912_RGPD8	0.00083167	0.000915829	-0.404349567	M1	Female	trans
cg00504535_ENSG00000221060	0.000831671	0.000915829	-0.438823539	M1	Female	trans
cg26883840_RPL30P5	0.000831671	0.000915829	-0.504790183	M1	Female	trans
cg15128141_ENSG00000241804	0.000831674	0.000915832	0.376362349	M1	Female	trans
cg27036347_RPL35AP20	0.000831683	0.000915841	-0.649210157	M1	Female	trans
cg09436502_HOXA6	0.000831684	0.000915841	0.467052624	M1	Female	trans
cg20505445_TRHR	0.000831688	0.000915844	-0.51163204	M1	Female	trans
cg14379462_ENSG00000223751	0.000831689	0.000915844	-0.461624323	M1	Female	trans
cg03171710_FNDC3CP	0.00083169	0.000915844	-0.470428719	M1	Female	trans
cg08380311_H3P45	0.000831691	0.000915844	0.414269056	M1	Female	trans
cg12089032_LYPD9P	0.000831695	0.000915846	-0.514279035	M1	Female	trans
cg11110036_SLC22A7	0.000831695	0.000915846	-0.391645994	M1	Female	trans
cg02711245_THAP12P5	0.000831696	0.000915846	-0.329379923	M1	Female	trans
cg17159699_SYCP1	0.000831696	0.000915846	-0.337700507	M1	Female	trans
cg05625206_OR6K2	0.000831698	0.000915847	-0.391881028	M1	Female	trans
cg06752779_CRHR1	0.0008317	0.000915848	-0.443629243	M1	Female	trans
cg13678787_CLIC4P1	0.0008317	0.000915848	-0.324947067	M1	Female	trans
cg17096979_FAM224A	0.0008317	0.000915848	-0.386045992	M1	Female	trans
cg26307193_EEF1AKNMT	0.000831704	0.000915851	-0.394272778	M1	Female	trans
cg10653573_OR2H2	0.00083171	0.000915856	-0.403041022	M1	Female	trans
cg16964206_TMEM97P1	0.000831711	0.000915856	-0.383127867	M1	Female	trans
cg16653138_SNX9	0.000831712	0.000915856	0.581239642	M1	Female	trans
cg09627874_DET1	0.000831717	0.00091586	0.329997018	M1	Female	trans
cg20161227_C1QTNF6	0.000831721	0.000915864	-0.447078648	M1	Female	trans
cg26832639_SLC2A4	0.000831722	0.000915864	-0.289178468	M1	Female	trans
cg19412031_FBXW4	0.000831723	0.000915864	-0.420640529	M1	Female	trans
cg11465192_ENSG00000240634	0.000831724	0.000915864	-0.46422857	M1	Female	trans
cg06548827_CMTM2	0.000831727	0.000915865	-0.433163828	M1	Female	trans
cg12284789_PHBP11	0.000831727	0.000915865	-0.606936063	M1	Female	trans
cg02730714_LINC00570	0.000831727	0.000915865	-0.372138851	M1	Female	trans
cg12953669_EPB41L1	0.00083173	0.000915866	0.542659513	M1	Female	trans
cg14136582_LINC02646	0.00083173	0.000915866	-0.437816131	M1	Female	trans
cg12594546_ENSG00000235081	0.000831732	0.000915866	-0.536562121	M1	Female	trans
cg13375352_ENSG00000236064	0.000831733	0.000915866	0.543957398	M1	Female	trans
cg09739726_OR7E26P	0.000831733	0.000915866	-0.348081018	M1	Female	trans
cg25479656_BIRC7	0.000831734	0.000915866	-0.38672098	M1	Female	trans
cg05588396_SPRY4	0.000831736	0.000915866	-0.456725038	M1	Female	trans
cg06703104_SNRPCP1	0.000831736	0.000915866	-0.685106878	M1	Female	trans
cg25774020_RNU6-618P	0.000831737	0.000915866	-0.660111933	M1	Female	trans
cg24281267_SLC35E2B	0.000831738	0.000915866	0.394777505	M1	Female	trans
cg21288684_OR2T32P	0.000831738	0.000915866	-0.520010058	M1	Female	trans
cg14783708_TMEM72-AS1	0.000831739	0.000915867	-0.367350744	M1	Female	trans
cg02562299_HSPE1P1	0.000831742	0.000915868	-0.395026819	M1	Female	trans
cg09396308_MFFP3	0.000831743	0.000915868	-1.144358106	M1	Female	trans
cg25517103_LINC01716	0.000831745	0.000915869	-0.481523757	M1	Female	trans
cg21106418_UBOX5-AS1	0.000831748	0.000915872	-0.363790217	M1	Female	trans
cg07173972_GPSM1	0.000831749	0.000915872	-0.388458637	M1	Female	trans
cg26393275_ZNF735	0.00083175	0.000915872	-0.334115579	M1	Female	trans
cg27045396_BOD1L2	0.00083175	0.000915872	0.358063093	M1	Female	trans
cg16581747_KRTAP2-3	0.000831754	0.000915875	-0.025842681	M1	Female	trans
cg12077294_PEG10	0.000831756	0.000915876	0.623682455	M1	Female	trans
cg19982758_NAT8	0.000831756	0.000915876	-0.388408245	M1	Female	trans
cg04990825_PKDREJ	0.000831758	0.000915876	-0.482479834	M1	Female	trans
cg16460686_PPIAP38	0.000831759	0.000915876	-0.717624542	M1	Female	trans
cg08328441_C11orf53	0.00083176	0.000915876	-0.404693609	M1	Female	trans
cg21428780_IGKV1-12	0.00083176	0.000915876	-0.247580455	M1	Female	trans
cg05651243_AQP7	0.000831761	0.000915876	-0.350114348	M1	Female	trans
cg11681913_RAB40AL	0.000831762	0.000915877	-0.427019328	M1	Female	trans
cg15353542_RPS28	0.000831767	0.00091588	-0.682918549	M1	Female	trans
cg25953919_GCSAML	0.000831771	0.000915881	-0.346749458	M1	Female	trans
cg04718469_RNA5SP515	0.000831772	0.000915881	-0.291225623	M1	Female	trans
cg11494710_FAM138B	0.000831774	0.000915881	-0.410619629	M1	Female	trans
cg03035495_AICDA	0.000831776	0.000915881	-0.107629407	M1	Female	trans
cg24479590_LSR	0.000831778	0.000915881	-0.476960825	M1	Female	trans
cg09880331_RORB-AS1	0.000831779	0.000915881	-0.36842065	M1	Female	trans
cg25138053_DCST1	0.000831781	0.000915881	0.450867223	M1	Female	trans
cg05338066_ATP5MC2P1	0.000831781	0.000915881	0.32198282	M1	Female	trans
cg01817521_NELFCD	0.000831782	0.000915881	-0.405184159	M1	Female	trans
cg00103879_RNU6-11P	0.000831782	0.000915881	-0.355763151	M1	Female	trans
cg27108281_PTMAP3	0.000831783	0.000915881	-0.359794836	M1	Female	trans
cg09081941_CLCA2	0.000831784	0.000915881	-0.624204794	M1	Female	trans
cg03167415_ENSG00000226621	0.000831787	0.000915881	-0.384863877	M1	Female	trans
cg11530262_ANKRD63	0.000831788	0.000915881	-0.464629532	M1	Female	trans
cg23806703_CCDC91	0.00083179	0.000915881	-0.436788106	M1	Female	trans
cg00966098_LMLN-AS1	0.000831794	0.000915881	0.407805527	M1	Female	trans
cg12279294_OR2AJ1	0.000831794	0.000915881	0.501760298	M1	Female	trans
cg24605553_DCD	0.000831794	0.000915881	-0.759458172	M1	Female	trans
cg05976115_LINC02840	0.000831795	0.000915881	-0.356630596	M1	Female	trans
cg24836826_RPSAP31	0.000831798	0.000915881	-0.34104412	M1	Female	trans
cg12944418_LIMD1-AS1	0.000831798	0.000915881	-0.429864204	M1	Female	trans
cg15463454_RNU6-1200P	0.000831799	0.000915881	-0.356053047	M1	Female	trans
cg09559798_GJA4	0.000831803	0.000915881	-0.479979903	M1	Female	trans
cg17481116_BARHL1	0.000831804	0.000915881	0.936534147	M1	Female	trans
cg07565649_CSHL1	0.000831806	0.000915881	0.106670184	M1	Female	trans
cg07565649_PRAMEF25	0.000831806	0.000915881	0.726555185	M1	Female	trans
cg07565649_PRAMEF9	0.000831806	0.000915881	0.726555184	M1	Female	trans
cg07565649_RNU7-176P	0.000831806	0.000915881	0.743870346	M1	Female	trans
cg07565649_KLF2P1	0.000831806	0.000915881	0.694483456	M1	Female	trans
cg07565649_SNORD114-17	0.000831806	0.000915881	0.273216479	M1	Female	trans
cg07565649_ENSG00000224661	0.000831806	0.000915881	0.444488509	M1	Female	trans
cg07565649_PRAMEF4	0.000831806	0.000915881	0.185658101	M1	Female	trans
cg07565649_PRAMEF15	0.000831806	0.000915881	0.764152611	M1	Female	trans
cg07565649_RPL6P5	0.000831806	0.000915881	0.764152611	M1	Female	trans
cg07565649_RNA5SP109	0.000831806	0.000915881	0.764152611	M1	Female	trans
cg07565649_ACTG1P23	0.000831806	0.000915881	0.764152611	M1	Female	trans
cg07565649_ZNF70P1	0.000831806	0.000915881	0.386393689	M1	Female	trans
cg07565649_DCAF4L2	0.000831806	0.000915881	0.242185061	M1	Female	trans
cg07565649_OR9R1P	0.000831806	0.000915881	0.764152611	M1	Female	trans
cg07565649_OR4K3	0.000831806	0.000915881	0.764152611	M1	Female	trans
cg07565649_MIR1193	0.000831806	0.000915881	0.764152611	M1	Female	trans
cg07565649_OR4K11P	0.000831806	0.000915881	0.764152611	M1	Female	trans
cg07565649_ENSG00000228464	0.000831806	0.000915881	0.764152611	M1	Female	trans
cg07565649_ENSG00000233981	0.000831806	0.000915881	0.764152611	M1	Female	trans
cg07565649_ENSG00000235922	0.000831806	0.000915881	0.764152611	M1	Female	trans
cg21766141_FAM78A	0.000831806	0.000915881	-0.326681272	M1	Female	trans
cg03007524_SMCO3	0.000831809	0.000915884	-0.516712514	M1	Female	trans
cg25669593_VDAC1P3	0.000831811	0.000915884	0.482340572	M1	Female	trans
cg17568611_FOXL2NB	0.000831811	0.000915884	-0.418098787	M1	Female	trans
cg11003434_TCERG1L	0.000831813	0.000915885	-0.319250815	M1	Female	trans
cg16122423_CDY7P	0.000831815	0.000915886	0.39213768	M1	Female	trans
cg05601623_PLP2	0.000831826	0.000915895	-0.367379946	M1	Female	trans
cg03033996_RPS3AP6	0.000831826	0.000915895	-0.466442996	M1	Female	trans
cg12571007_RNF43	0.000831826	0.000915895	-0.319418225	M1	Female	trans
cg25633099_TLX1	0.000831827	0.000915895	-0.58028127	M1	Female	trans
cg19985056_ENSG00000232767	0.000831828	0.000915896	0.379132936	M1	Female	trans
cg07146321_UBE2Q2P10	0.000831831	0.000915898	-0.52429686	M1	Female	trans
cg13362436_LINC02542	0.000831834	0.0009159	-0.458219339	M1	Female	trans
cg15102060_RNU6-746P	0.000831834	0.0009159	0.537761196	M1	Female	trans
cg12878716_RAB43	0.000831836	0.000915901	-0.721498436	M1	Female	trans
cg25239516_SLC6A14P1	0.000831839	0.000915902	-0.344928453	M1	Female	trans
cg04365481_JMJD7-PLA2G4B	0.000831842	0.000915904	-0.418958548	M1	Female	trans
cg09886258_SLC17A7	0.000831842	0.000915904	-0.436889347	M1	Female	trans
cg02990361_ARF1P2	0.000831843	0.000915904	0.463141472	M1	Female	trans
cg08406402_FGA	0.000831845	0.000915904	-0.473969127	M1	Female	trans
cg02522311_ENSG00000242828	0.000831846	0.000915904	0.316473708	M1	Female	trans
cg00010207_RPL37AP8	0.000831846	0.000915904	1.05751132	M1	Female	trans
cg07910684_RPL35AP	0.000831847	0.000915904	-0.358898365	M1	Female	trans
cg25181043_ASPDH	0.000831847	0.000915904	-0.433664112	M1	Female	trans
cg15123692_VRK1	0.000831848	0.000915904	0.445914118	M1	Female	trans
cg27348161_OPN1LW	0.00083185	0.000915905	-0.671051994	M1	Female	trans
cg08295429_CAMK2N2	0.000831851	0.000915905	-0.346340533	M1	Female	trans
cg09623464_HAUS1	0.000831852	0.000915905	-0.502315575	M1	Female	trans
cg11884316_Y_RNA	0.000831853	0.000915905	0.337479364	M1	Female	trans
cg20571761_IKZF1	0.000831856	0.000915905	-0.411601318	M1	Female	trans
cg08402735_LRRC4	0.000831856	0.000915905	-0.436037352	M1	Female	trans
cg15411736_G0S2	0.000831856	0.000915905	-0.522052666	M1	Female	trans
cg18931888_MTND6P21	0.000831858	0.000915905	-0.398703177	M1	Female	trans
cg26655517_A1BG	0.000831858	0.000915905	0.604520075	M1	Female	trans
cg02158090_PRDX5	0.00083186	0.000915905	-0.481833858	M1	Female	trans
cg12156661_ENSG00000242816	0.00083186	0.000915905	-1.173604942	M1	Female	trans
cg18095452_SLC35F4	0.000831861	0.000915905	-0.341206578	M1	Female	trans
cg02293118_LINC01359	0.000831862	0.000915905	0.386004451	M1	Female	trans
cg12831580_ENSG00000223774	0.000831862	0.000915905	-0.396306021	M1	Female	trans
cg21106418_ENSG00000232043	0.000831862	0.000915905	-0.361068173	M1	Female	trans
cg23921689_PARP4P1	0.000831863	0.000915906	-0.385697721	M1	Female	trans
cg08296131_LHFPL1	0.000831866	0.000915908	-0.533682351	M1	Female	trans
cg02673703_SOX7	0.000831868	0.000915909	-0.337673504	M1	Female	trans
cg17454173_RNU6-125P	0.000831876	0.000915916	-0.412916876	M1	Female	trans
cg11459852_TRIP13	0.00083188	0.000915917	0.470070993	M1	Female	trans
cg15204816_ENSG00000241307	0.00083188	0.000915917	-0.485001235	M1	Female	trans
cg07722359_KRTAP10-2	0.00083188	0.000915917	-0.219384938	M1	Female	trans
cg13611088_SART1	0.000831881	0.000915917	-0.653986228	M1	Female	trans
cg11760280_FHL5	0.000831881	0.000915917	-0.488140293	M1	Female	trans
cg06024364_NAP1L4P1	0.000831882	0.000915917	-0.370468735	M1	Female	trans
cg09162333_PIK3CD-AS2	0.000831883	0.000915917	-0.457951201	M1	Female	trans
cg08257147_FSCN1	0.000831884	0.000915918	-0.480983714	M1	Female	trans
cg25933095_AKR1C2	0.000831887	0.000915919	-0.316192242	M1	Female	trans
cg18890249_EIF4A1P6	0.000831889	0.000915921	-0.517056191	M1	Female	trans
cg19029975_RPL31P12	0.00083189	0.000915922	-0.619361186	M1	Female	trans
cg03455225_AVPR1A	0.000831905	0.000915935	-0.386382776	M1	Female	trans
cg03659680_MSLN	0.000831906	0.000915935	-0.593400157	M1	Female	trans
cg01352090_ANKRD63	0.00083191	0.000915937	-0.473221797	M1	Female	trans
cg02907097_SHISA2	0.000831911	0.000915937	-0.581770161	M1	Female	trans
cg17376853_SPINK14	0.000831912	0.000915938	-0.440053897	M1	Female	trans
cg09024862_RPS3AP11	0.000831913	0.000915938	-0.481755908	M1	Female	trans
cg13921622_MROH6	0.000831914	0.000915938	-0.4807434	M1	Female	trans
cg24281267_TFF1	0.000831917	0.00091594	0.304619612	M1	Female	trans
cg04390849_LZTS2	0.00083192	0.000915942	-0.593478693	M1	Female	trans
cg27456999_ENSG00000233157	0.00083192	0.000915942	-0.468331352	M1	Female	trans
cg10324032_ENSG00000223999	0.000831922	0.000915943	-0.6184789	M1	Female	trans
cg01169429_USP9X	0.000831923	0.000915943	-0.485754307	M1	Female	trans
cg23943415_UPK1A	0.000831923	0.000915943	-0.428071269	M1	Female	trans
cg20786104_ENSG00000240790	0.000831924	0.000915943	-0.443721607	M1	Female	trans
cg25102279_FCRLA	0.00083193	0.000915947	-0.186370905	M1	Female	trans
cg12878716_TFAP2A	0.00083193	0.000915947	-0.66831135	M1	Female	trans
cg20126741_CTAGE12P	0.000831932	0.000915948	-0.318037215	M1	Female	trans
cg09994954_IGHV3-33	0.000831934	0.000915949	-0.160792205	M1	Female	trans
cg14711243_LINC02624	0.000831938	0.000915952	0.469467986	M1	Female	trans
cg01157780_ENSG00000240518	0.000831938	0.000915952	-0.461425675	M1	Female	trans
cg23024553_MIR181B1	0.00083194	0.000915953	-0.403208889	M1	Female	trans
cg02720442_TRIM16	0.000831942	0.000915953	0.402853604	M1	Female	trans
cg23878202_RIPPLY3	0.000831943	0.000915953	-0.436527165	M1	Female	trans
cg07817055_ARX	0.000831945	0.000915955	-0.408536918	M1	Female	trans
cg02897385_ALDOAP1	0.000831946	0.000915955	-0.372670098	M1	Female	trans
cg19691410_HMGN2P38	0.000831947	0.000915955	-0.441455833	M1	Female	trans
cg09080788_RNU4-48P	0.000831948	0.000915955	-0.575100188	M1	Female	trans
cg09495418_ATG4B	0.000831949	0.000915956	-0.508762453	M1	Female	trans
cg11921888_FCRLA	0.000831952	0.000915956	-0.199926898	M1	Female	trans
cg03038914_KIAA1586	0.000831953	0.000915956	-0.287819205	M1	Female	trans
cg22266348_GPX5	0.000831953	0.000915956	0.529212095	M1	Female	trans
cg13341982_TUSC1	0.000831953	0.000915956	-0.515001987	M1	Female	trans
cg09283750_CCNE2	0.000831953	0.000915956	-0.608240764	M1	Female	trans
cg17751555_MTATP6P29	0.000831957	0.000915957	-0.48368714	M1	Female	trans
cg23290207_PPP1R3C	0.000831957	0.000915957	0.372940993	M1	Female	trans
cg07979752_GPR158	0.000831958	0.000915957	0.572455017	M1	Female	trans
cg03220912_CIB4	0.000831958	0.000915957	-0.415351388	M1	Female	trans
cg16792066_ENSG00000238273	0.000831962	0.00091596	0.308438048	M1	Female	trans
cg00700041_ITFG2	0.000831967	0.000915964	-0.38654371	M1	Female	trans
cg06825375_ENSG00000225148	0.000831972	0.000915966	0.500667623	M1	Female	trans
cg27375966_MUC20P1	0.000831973	0.000915966	-0.488451357	M1	Female	trans
cg11307042_ENSG00000213605	0.000831974	0.000915966	0.420215199	M1	Female	trans
cg13978534_COLEC10	0.000831975	0.000915966	0.376265071	M1	Female	trans
cg16230523_TRNAU1AP	0.000831975	0.000915966	0.383945164	M1	Female	trans
cg25421796_ENSG00000240634	0.000831976	0.000915966	0.411109548	M1	Female	trans
cg05226593_BORCS8-MEF2B	0.000831976	0.000915966	-0.41966502	M1	Female	trans
cg14198352_BUB3P1	0.000831977	0.000915966	-0.440363236	M1	Female	trans
cg00678709_NKX2-3	0.000831978	0.000915966	0.555793544	M1	Female	trans
cg24294835_ST6GAL1	0.000831978	0.000915966	-0.444135224	M1	Female	trans
cg18373318_CREBBP	0.000831979	0.000915966	-0.449189391	M1	Female	trans
cg13802844_WASF5P	0.00083198	0.000915966	-0.442341826	M1	Female	trans
cg13848087_PTCHD3	0.000831983	0.000915968	-0.209306595	M1	Female	trans
cg12849065_ENSG00000223495	0.000831987	0.000915971	-0.497739692	M1	Female	trans
cg09714458_MIR623	0.000831988	0.000915971	-0.417484031	M1	Female	trans
cg08006275_C8orf31	0.00083199	0.000915971	0.352271588	M1	Female	trans
cg13095300_RPS15AP7	0.00083199	0.000915971	-0.558836141	M1	Female	trans
cg11216917_GLCCI1-DT	0.000831991	0.000915971	-0.611584907	M1	Female	trans
cg12192529_PTGES3P4	0.000831993	0.000915971	0.679993617	M1	Female	trans
cg04478428_ZNF19	0.000831994	0.000915971	0.358870338	M1	Female	trans
cg18343923_NLN	0.000831995	0.000915971	-0.45225529	M1	Female	trans
cg08296131_ENSG00000170161	0.000831995	0.000915971	-0.523639884	M1	Female	trans
cg25079802_RN7SKP39	0.000831996	0.000915971	-0.534922672	M1	Female	trans
cg12717664_XXYLT1	0.000831996	0.000915971	0.421286974	M1	Female	trans
cg18361467_PTPRG	0.000831997	0.000915971	-0.358371874	M1	Female	trans
cg07917878_CLK4	0.000832	0.000915973	-0.578279293	M1	Female	trans
cg24166175_LINC00332	0.000832001	0.000915973	-0.318803136	M1	Female	trans
cg16237262_CLEC10A	0.000832003	0.000915974	-0.418813325	M1	Female	trans
cg10543947_YBX1P8	0.000832004	0.000915974	0.401652864	M1	Female	trans
cg16589950_ENSG00000235819	0.000832007	0.000915977	-0.343661162	M1	Female	trans
cg22646311_CRYBG2	0.000832009	0.000915977	0.409784763	M1	Female	trans
cg15128141_PAFAH1B2P1	0.000832011	0.000915979	0.425874882	M1	Female	trans
cg06889790_H3-3B	0.000832013	0.00091598	-0.502748899	M1	Female	trans
cg02061007_ENSG00000231183	0.000832019	0.000915985	-0.363342678	M1	Female	trans
cg09495418_EHBP1L1	0.000832019	0.000915985	-0.520113242	M1	Female	trans
cg07532965_ENSG00000213328	0.00083202	0.000915985	-0.540996994	M1	Female	trans
cg25699417_ENSG00000227170	0.000832023	0.000915988	-0.380098512	M1	Female	trans
cg13085030_UBD	0.000832029	0.000915993	-0.342906533	M1	Female	trans
cg13362436_CHAC1	0.000832033	0.000915996	0.434897083	M1	Female	trans
cg06568056_ENSG00000223612	0.000832036	0.000915999	0.435060221	M1	Female	trans
cg13879653_ARGLU1	0.000832039	0.000916	-0.404000642	M1	Female	trans
cg19472786_CYP17A1	0.000832039	0.000916	-0.428580486	M1	Female	trans
cg10411658_SPATA6	0.00083204	0.000916	-0.381737717	M1	Female	trans
cg17213650_IGBP1P3	0.000832042	0.000916001	-0.375892777	M1	Female	trans
cg20237815_NPAS2-AS1	0.000832045	0.000916002	-0.531841011	M1	Female	trans
cg04738355_STYXL2	0.000832045	0.000916002	-0.35858348	M1	Female	trans
cg20683445_ARHGEF9-IT1	0.000832048	0.000916003	-0.3117097	M1	Female	trans
cg26320152_ENSG00000232828	0.000832048	0.000916003	-0.383615276	M1	Female	trans
cg06322601_ENSG00000217702	0.000832054	0.000916008	-0.321382451	M1	Female	trans
cg17266780_PROKR1	0.000832055	0.000916009	-0.320311558	M1	Female	trans
cg10953594_PRSS57	0.000832061	0.000916014	0.520407677	M1	Female	trans
cg12024906_SLX1B	0.000832063	0.000916014	0.506522716	M1	Female	trans
cg04452523_TTTY18	0.000832064	0.000916015	-0.494798841	M1	Female	trans
cg06301252_MTSS1	0.000832066	0.000916015	-0.546705126	M1	Female	trans
cg04365481_CPQ	0.000832067	0.000916015	0.410877086	M1	Female	trans
cg23259981_ENSG00000235572	0.000832068	0.000916015	-0.355314718	M1	Female	trans
cg19412031_PORCN	0.000832068	0.000916015	-0.416722953	M1	Female	trans
cg14563921_ENSG00000230477	0.000832068	0.000916015	-0.358430764	M1	Female	trans
cg16476991_RN7SKP207	0.000832069	0.000916015	0.721483859	M1	Female	trans
cg14039968_TEDDM2P	0.000832073	0.000916019	-0.415525335	M1	Female	trans
cg03206660_C20orf96	0.000832075	0.000916019	-0.437207637	M1	Female	trans
cg09162333_ZNF653	0.000832076	0.000916019	-0.505616956	M1	Female	trans
cg19277969_CNGB3	0.000832078	0.000916019	-0.566841958	M1	Female	trans
cg04498418_NPTXR	0.000832078	0.000916019	-0.593661369	M1	Female	trans
cg25855415_KANK2	0.000832079	0.000916019	0.41045887	M1	Female	trans
cg25181525_SPTBN1	0.000832079	0.000916019	-0.415539594	M1	Female	trans
cg17918184_ENSG00000228039	0.000832085	0.000916022	-0.383673388	M1	Female	trans
cg13714644_PHLDA2	0.000832086	0.000916022	-0.422215932	M1	Female	trans
cg13175575_RNU6-219P	0.000832087	0.000916022	-0.435024546	M1	Female	trans
cg18912855_ENSG00000230979	0.000832087	0.000916022	-0.452064481	M1	Female	trans
cg09498078_ENSG00000241307	0.000832088	0.000916022	-0.427292049	M1	Female	trans
cg23058319_EZH2	0.000832088	0.000916022	-0.450755255	M1	Female	trans
cg15642855_GRM7-AS2	0.000832088	0.000916022	-0.39850505	M1	Female	trans
cg19933595_PCDHA9	0.000832089	0.000916022	-0.557758023	M1	Female	trans
cg04507312_ENSG00000231603	0.00083209	0.000916022	-0.634874852	M1	Female	trans
cg07082012_ENSG00000217135	0.00083209	0.000916022	-0.248728573	M1	Female	trans
cg12397254_ZNF705A	0.00083209	0.000916022	-0.384923325	M1	Female	trans
cg01578705_CBR1	0.000832092	0.000916022	-0.340338469	M1	Female	trans
cg05873303_TRIM60P17	0.000832094	0.000916022	0.42407058	M1	Female	trans
cg27459981_ENSG00000200991	0.000832094	0.000916022	0.554067138	M1	Female	trans
cg05070262_OR8U1	0.000832095	0.000916022	0.588189072	M1	Female	trans
cg26318251_SGIP1	0.000832096	0.000916022	-0.348423708	M1	Female	trans
cg27486124_HS3ST1	0.000832097	0.000916022	-0.445796005	M1	Female	trans
cg02858625_LINC00892	0.000832097	0.000916022	-0.428880023	M1	Female	trans
cg27483382_RNU1-75P	0.000832098	0.000916022	-0.30261201	M1	Female	trans
cg15977137_SNHG7	0.000832099	0.000916023	-0.49363223	M1	Female	trans
cg09996633_RBM38-AS1	0.000832104	0.000916028	-0.397507642	M1	Female	trans
cg21158502_BORCS8-MEF2B	0.000832106	0.000916029	0.405137625	M1	Female	trans
cg07591603_RPA3P1	0.000832108	0.000916029	-0.539926535	M1	Female	trans
cg27058988_KLHL38	0.000832108	0.000916029	0.446287058	M1	Female	trans
cg20845336_LRRC53	0.000832113	0.000916033	0.297302776	M1	Female	trans
cg19787076_ENSG00000232188	0.000832116	0.000916035	-0.429386392	M1	Female	trans
cg17848362_RPS2P6	0.000832116	0.000916035	-0.504413333	M1	Female	trans
cg11840740_AICDA	0.000832118	0.000916036	0.110530921	M1	Female	trans
cg13299279_MIR634	0.000832125	0.000916038	-0.282028417	M1	Female	trans
cg01693891_BMP15	0.000832127	0.000916038	-0.458284313	M1	Female	trans
cg07128654_LCN2	0.000832127	0.000916038	-0.436385757	M1	Female	trans
cg03148428_ENSG00000235052	0.000832128	0.000916038	0.513080891	M1	Female	trans
cg10728716_KCND3-AS1	0.000832129	0.000916038	-0.342978647	M1	Female	trans
cg14924064_GYG2P1	0.000832129	0.000916038	0.467002066	M1	Female	trans
cg17730176_MIR1252	0.00083213	0.000916038	-0.58201944	M1	Female	trans
cg08823027_MIR449B	0.00083213	0.000916038	0.428329899	M1	Female	trans
cg14699146_ARF4P4	0.000832131	0.000916038	0.492608722	M1	Female	trans
cg06239287_NAP1L6P	0.000832134	0.000916038	0.328795274	M1	Female	trans
cg27135799_IFNA13	0.000832136	0.000916038	-0.48708725	M1	Female	trans
cg06403901_MATN4	0.000832142	0.000916038	-0.360289432	M1	Female	trans
cg22494932_CNBD2	0.000832142	0.000916038	0.400222591	M1	Female	trans
cg10040153_ENSG00000236576	0.000832143	0.000916038	-0.449778261	M1	Female	trans
cg10207609_FAM240C	0.000832144	0.000916038	-0.392633407	M1	Female	trans
cg23039807_RNU6-140P	0.000832145	0.000916038	-0.472422146	M1	Female	trans
cg15741247_SBK3	0.000832146	0.000916038	-0.542448564	M1	Female	trans
cg14294245_CCL19	0.00083215	0.000916038	-0.373196073	M1	Female	trans
cg14122110_COL5A1	0.000832151	0.000916038	-0.350986264	M1	Female	trans
cg09419063_IGLV1-44	0.000832152	0.000916038	0.281179791	M1	Female	trans
cg27056165_FOXP4	0.000832156	0.000916038	0.674431885	M1	Female	trans
cg00811340_HMGN1P20	0.000832156	0.000916038	-0.345406435	M1	Female	trans
cg10855283_RNU6-984P	0.000832157	0.000916038	-0.449216311	M1	Female	trans
cg13703663_SYT15	0.000832157	0.000916038	0.390048551	M1	Female	trans
cg20060216_ENSG00000226552	0.000832158	0.000916038	-0.401721976	M1	Female	trans
cg16939169_ENSG00000234382	0.000832159	0.000916038	-0.285336191	M1	Female	trans
cg21512216_TMPRSS11B	0.00083216	0.000916038	-0.47094232	M1	Female	trans
cg07543199_NDST3	0.00083216	0.000916038	-0.357844399	M1	Female	trans
cg13127920_LINC00518	0.000832162	0.000916038	-0.532302571	M1	Female	trans
cg13273076_ENSG00000232680	0.000832162	0.000916038	-0.353127016	M1	Female	trans
cg18650515_ENSG00000206129	0.000832163	0.000916038	-0.523732761	M1	Female	trans
cg27336554_DUSP29	0.000832163	0.000916038	-0.388028453	M1	Female	trans
cg10100117_ACTBP2	0.000832164	0.000916038	-0.391203646	M1	Female	trans
cg14426682_WSCD2	0.000832166	0.000916038	-0.509013975	M1	Female	trans
cg12624031_RNU6-61P	0.00083217	0.000916038	1.208938246	M1	Female	trans
cg16618809_SNORD48	0.000832173	0.000916038	-0.540694626	M1	Female	trans
cg01742177_UGT1A12P	0.000832173	0.000916038	-0.374434354	M1	Female	trans
cg20825109_GSTM3	0.000832174	0.000916038	-0.509871895	M1	Female	trans
cg17366173_C16orf90	0.000832176	0.000916038	-0.372072145	M1	Female	trans
cg25122934_HBM	0.000832177	0.000916038	-0.410994647	M1	Female	trans
cg00912942_MIR200A	0.000832178	0.000916038	-0.717637416	M1	Female	trans
cg09569691_ENSG00000167807	0.000832179	0.000916038	0.441351712	M1	Female	trans
cg24024505_NUTM2E	0.00083218	0.000916038	-0.438350767	M1	Female	trans
cg15029183_ADRA1D	0.000832181	0.000916038	-0.352434706	M1	Female	trans
cg03167415_ENSG00000241679	0.000832185	0.000916038	-0.29450121	M1	Female	trans
cg17830140_CDC42P1	0.000832187	0.000916038	-0.397964142	M1	Female	trans
cg02147041_PPP1R11	0.000832187	0.000916038	0.363874787	M1	Female	trans
cg15633919_CHODL-AS1	0.000832189	0.000916038	-0.409138654	M1	Female	trans
cg12571007_CCDC190	0.000832192	0.000916038	-0.321681638	M1	Female	trans
cg04206665_ENSG00000243085	0.000832193	0.000916038	-0.24093005	M1	Female	trans
cg24479590_SLC9A3R2	0.000832194	0.000916038	-0.466512022	M1	Female	trans
cg08936603_PSMC5	0.000832194	0.000916038	0.501162879	M1	Female	trans
cg16222773_DYNLT2	0.000832196	0.000916038	-0.367871685	M1	Female	trans
cg03025569_ENSG00000231187	0.000832196	0.000916038	-0.438906668	M1	Female	trans
cg05498337_ENSG00000237087	0.000832201	0.000916038	-0.431332346	M1	Female	trans
cg03023681_SLK	0.000832203	0.000916038	-0.416041601	M1	Female	trans
cg17198320_RNU6-921P	0.000832206	0.000916038	-0.364515959	M1	Female	trans
cg26329715_ZC3H4	0.000832207	0.000916038	-0.398562967	M1	Female	trans
cg20491223_MBNL1-AS1	0.000832208	0.000916038	0.482161932	M1	Female	trans
cg24149247_HMGN2P10	0.00083221	0.000916038	0.48516086	M1	Female	trans
cg17994629_TERF1P1	0.000832212	0.000916038	-0.405170468	M1	Female	trans
cg15275758_FBXO30	0.000832216	0.000916038	0.470166841	M1	Female	trans
cg06760305_ENSG00000236750	0.000832217	0.000916038	0.351594895	M1	Female	trans
cg06760305_RNU6-1167P	0.000832217	0.000916038	0.345792174	M1	Female	trans
cg06760305_ASH2LP1	0.000832217	0.000916038	0.489910081	M1	Female	trans
cg06760305_OR11I1P	0.000832217	0.000916038	0.515261711	M1	Female	trans
cg06760305_RNA5SP98	0.000832217	0.000916038	0.515261711	M1	Female	trans
cg06760305_UBQLN1P1	0.000832217	0.000916038	0.515261711	M1	Female	trans
cg06760305_GPX1P2	0.000832217	0.000916038	0.515261711	M1	Female	trans
cg06760305_ENSG00000224322	0.000832217	0.000916038	0.515261711	M1	Female	trans
cg06760305_ENSG00000229188	0.000832217	0.000916038	0.515261711	M1	Female	trans
cg06760305_ENSG00000229308	0.000832217	0.000916038	0.515261711	M1	Female	trans
cg06760305_GAPDHP19	0.000832217	0.000916038	0.515261711	M1	Female	trans
cg06760305_ENSG00000235152	0.000832217	0.000916038	0.462235708	M1	Female	trans
cg06760305_ENSG00000235243	0.000832217	0.000916038	0.211665347	M1	Female	trans
cg06760305_DLGAP5P1	0.000832217	0.000916038	0.515261711	M1	Female	trans
cg06760305_NT5DC1P1	0.000832217	0.000916038	0.515261711	M1	Female	trans
cg06760305_RNU2-48P	0.000832217	0.000916038	0.299714882	M1	Female	trans
cg06760305_RNU6-200P	0.000832217	0.000916038	0.276776981	M1	Female	trans
cg06760305_OR2AQ1P	0.000832217	0.000916038	0.36570202	M1	Female	trans
cg06760305_LINC01923	0.000832217	0.000916038	0.36570202	M1	Female	trans
cg06760305_MIR329-1	0.000832217	0.000916038	0.36570202	M1	Female	trans
cg06760305_RNU6-1313P	0.000832217	0.000916038	0.36570202	M1	Female	trans
cg21696374_SNORD114-9	0.000832217	0.000916038	-0.245534923	M1	Female	trans
cg21696374_OR2M7	0.000832217	0.000916038	-0.595621091	M1	Female	trans
cg21696374_TAS2R16	0.000832217	0.000916038	-0.534325238	M1	Female	trans
cg21696374_OR4C3	0.000832217	0.000916038	-0.534325238	M1	Female	trans
cg21696374_MIR889	0.000832217	0.000916038	-0.534325238	M1	Female	trans
cg21696374_LINC01787	0.000832217	0.000916038	-0.595621091	M1	Female	trans
cg21696374_LINC01304	0.000832217	0.000916038	-0.267162619	M1	Female	trans
cg21696374_RNA5SP105	0.000832217	0.000916038	-0.24467633	M1	Female	trans
cg21696374_RNU6-624P	0.000832217	0.000916038	-0.595621091	M1	Female	trans
cg21696374_RPL38P1	0.000832217	0.000916038	-0.595621091	M1	Female	trans
cg21696374_TINAG	0.000832217	0.000916038	-0.333832803	M1	Female	trans
cg21696374_TPM3P4	0.000832217	0.000916038	-0.595621091	M1	Female	trans
cg21696374_OR5AR1	0.000832217	0.000916038	-0.595621091	M1	Female	trans
cg21696374_OR5B1P	0.000832217	0.000916038	-0.422736313	M1	Female	trans
cg21696374_RNY3P4	0.000832217	0.000916038	-0.595621091	M1	Female	trans
cg21696374_PCDH9-AS1	0.000832217	0.000916038	-0.422736313	M1	Female	trans
cg21696374_RNU7-87P	0.000832217	0.000916038	-0.595621091	M1	Female	trans
cg21696374_GPHB5	0.000832217	0.000916038	-0.422736313	M1	Female	trans
cg21696374_RNU6-457P	0.000832217	0.000916038	-0.265673769	M1	Female	trans
cg21696374_LINC02573	0.000832217	0.000916038	-0.595621091	M1	Female	trans
cg21696374_RPL24P9	0.000832217	0.000916038	-0.346457928	M1	Female	trans
cg21696374_TDGF1P1	0.000832217	0.000916038	-0.595621091	M1	Female	trans
cg21696374_ENSG00000231266	0.000832217	0.000916038	-0.422736313	M1	Female	trans
cg21696374_ENSG00000231440	0.000832217	0.000916038	-0.422736313	M1	Female	trans
cg21696374_OR7L1P	0.000832217	0.000916038	-0.301175743	M1	Female	trans
cg21696374_ENSG00000235518	0.000832217	0.000916038	-0.595621091	M1	Female	trans
cg21696374_ENSG00000236408	0.000832217	0.000916038	-0.422736313	M1	Female	trans
cg21696374_ENSG00000239600	0.000832217	0.000916038	-0.595621091	M1	Female	trans
cg21696374_ENSG00000240201	0.000832217	0.000916038	-0.595621091	M1	Female	trans
cg09158878_FTLP8	0.000832217	0.000916038	-0.50532629	M1	Female	trans
cg10470891_LINC02036	0.000832219	0.000916038	-0.473483204	M1	Female	trans
cg22159430_ENSG00000235426	0.000832219	0.000916038	-0.314860279	M1	Female	trans
cg06721912_FAM72A	0.000832219	0.000916038	-0.495136877	M1	Female	trans
cg12910951_RN7SKP129	0.00083222	0.000916038	0.426437622	M1	Female	trans
cg16792066_ENSG00000230479	0.000832223	0.000916038	0.278207074	M1	Female	trans
cg18818342_ENSG00000220734	0.000832223	0.000916038	-0.578153532	M1	Female	trans
cg12420787_TMEM74	0.000832223	0.000916038	-0.388732621	M1	Female	trans
cg18266472_GPR143P	0.000832224	0.000916038	0.332848147	M1	Female	trans
cg12377084_MIR28	0.000832234	0.000916047	-0.488408113	M1	Female	trans
cg07173972_ACADSB	0.000832234	0.000916047	0.369476506	M1	Female	trans
cg13898771_ENSG00000236800	0.000832236	0.000916048	-0.49978512	M1	Female	trans
cg20925726_SLC25A27	0.000832236	0.000916048	-0.471754	M1	Female	trans
cg10240127_PFKFB3	0.000832237	0.000916048	-0.439362096	M1	Female	trans
cg15260981_KIR3DL1	0.000832242	0.000916053	0.434446557	M1	Female	trans
cg26221491_FOXP3	0.000832243	0.000916053	-0.490689594	M1	Female	trans
cg04272684_ENSG00000228286	0.000832244	0.000916053	-0.385543004	M1	Female	trans
cg22855839_SNORA36C	0.000832246	0.000916053	-0.45627273	M1	Female	trans
cg19432688_TRIP10	0.000832246	0.000916053	-0.404927928	M1	Female	trans
cg01348938_TACSTD2	0.000832248	0.000916055	-0.411464612	M1	Female	trans
cg04337937_AIF1	0.000832253	0.000916059	-0.529019446	M1	Female	trans
cg10905987_LINC00311	0.000832254	0.000916059	-0.373130996	M1	Female	trans
cg13469425_LINC00692	0.000832254	0.000916059	-0.40162613	M1	Female	trans
cg22350135_ENSG00000225889	0.000832257	0.00091606	0.437546933	M1	Female	trans
cg20223162_BASP1P1	0.000832258	0.00091606	0.379969862	M1	Female	trans
cg19478400_ENSG00000233028	0.000832259	0.00091606	-0.314676225	M1	Female	trans
cg02720442_CER1	0.00083226	0.00091606	0.49598052	M1	Female	trans
cg08402735_TPRG1L	0.000832263	0.000916063	-0.469267607	M1	Female	trans
cg22172610_NAA60	0.000832268	0.000916066	0.555546135	M1	Female	trans
cg16569407_SERPINA3	0.000832269	0.000916066	-0.760149769	M1	Female	trans
cg17179037_ENSG00000236864	0.000832269	0.000916066	-0.480042293	M1	Female	trans
cg13783444_ENSG00000241307	0.000832269	0.000916066	-0.441616383	M1	Female	trans
cg05524170_CNTN1	0.000832274	0.00091607	-0.544684936	M1	Female	trans
cg15933501_PROCR	0.000832276	0.000916071	-0.403650667	M1	Female	trans
cg18373318_HSPB1	0.000832277	0.000916072	-0.455687222	M1	Female	trans
cg20689037_C1QTNF9B	0.000832283	0.000916075	-0.461556942	M1	Female	trans
cg22821472_SNORA56	0.000832283	0.000916075	-0.346903455	M1	Female	trans
cg19017142_SNORA36C	0.000832283	0.000916075	0.522766358	M1	Female	trans
cg18150280_ENSG00000240518	0.000832284	0.000916075	-0.555352703	M1	Female	trans
cg01994308_NUTM2E	0.000832284	0.000916075	1.183860745	M1	Female	trans
cg08854979_ENSG00000236864	0.000832285	0.000916075	0.397221231	M1	Female	trans
cg21078196_LATS2-AS1	0.000832286	0.000916075	-0.341222049	M1	Female	trans
cg13635007_ATP8A2P2	0.000832292	0.000916079	0.474444038	M1	Female	trans
cg16112969_TAB2-AS1	0.000832292	0.000916079	-0.421397701	M1	Female	trans
cg04112961_CHST2	0.000832293	0.000916079	-1.654146248	M1	Female	trans
cg25469923_GOLGA6L3	0.000832295	0.000916081	-0.707962674	M1	Female	trans
cg17366173_ENSG00000226969	0.000832297	0.000916082	-0.363320563	M1	Female	trans
cg10706817_LINC00632	0.000832301	0.000916085	0.367097345	M1	Female	trans
cg01578705_TERF1P4	0.000832302	0.000916085	-0.301735031	M1	Female	trans
cg10795607_ENSG00000215310	0.000832302	0.000916085	-0.483333485	M1	Female	trans
cg03817621_SMCR5	0.000832304	0.000916086	-0.367313246	M1	Female	trans
cg20225678_RPS3P1	0.000832307	0.000916088	-0.334759836	M1	Female	trans
cg04701596_PPIAP29	0.000832313	0.000916094	-0.496842869	M1	Female	trans
cg00628648_RPS27P1	0.000832314	0.000916094	-0.39839018	M1	Female	trans
cg21075678_VCY	0.000832318	0.000916098	-0.495938544	M1	Female	trans
cg25292316_LINC00853	0.00083232	0.0009161	-1.285022309	M1	Female	trans
cg17509337_KRT18P23	0.000832322	0.0009161	-0.48499984	M1	Female	trans
cg23125776_CNIH3	0.000832325	0.000916103	-0.426428661	M1	Female	trans
cg08500638_IGLC6	0.000832327	0.000916103	0.210347919	M1	Female	trans
cg16856722_SLC25A5P8	0.000832327	0.000916103	-0.394148555	M1	Female	trans
cg08319936_DNAJB6P3	0.000832328	0.000916103	-0.411722201	M1	Female	trans
cg04269043_LINC00307	0.000832329	0.000916103	-0.35108912	M1	Female	trans
cg22463819_SNRPGP13	0.00083233	0.000916103	-0.336606934	M1	Female	trans
cg03388043_AMD1P1	0.000832331	0.000916103	0.473620198	M1	Female	trans
cg19973291_AGBL4-AS1	0.000832335	0.000916107	-0.372689814	M1	Female	trans
cg23710890_PRKY	0.000832338	0.000916109	-0.483353234	M1	Female	trans
cg04751533_ENSG00000232598	0.000832338	0.000916109	-0.525658706	M1	Female	trans
cg27390524_ENSG00000197320	0.000832343	0.000916113	-0.537574826	M1	Female	trans
cg17714861_ARAP1	0.000832344	0.000916114	-0.334407771	M1	Female	trans
cg19625921_TEX43	0.00083235	0.000916119	0.486356323	M1	Female	trans
cg23437483_RPS2P7	0.000832351	0.000916119	-0.46426081	M1	Female	trans
cg05715917_ENSG00000239774	0.000832351	0.000916119	-0.396727105	M1	Female	trans
cg23006147_GAPDHP57	0.000832354	0.000916119	-0.451234975	M1	Female	trans
cg26205842_ENSG00000236864	0.000832354	0.000916119	0.661412721	M1	Female	trans
cg04365481_SNORD116-3	0.000832355	0.000916119	0.46337128	M1	Female	trans
cg17669898_RNU6-493P	0.000832356	0.000916119	-0.515580413	M1	Female	trans
cg26917828_MEA1	0.000832356	0.000916119	-0.431425257	M1	Female	trans
cg21785034_IRX4	0.00083236	0.000916122	0.452550289	M1	Female	trans
cg00614959_RPS4XP9	0.00083236	0.000916122	-0.428934083	M1	Female	trans
cg01682748_SOCAR	0.000832362	0.000916123	-0.425283958	M1	Female	trans
cg24604214_RPL36AP33	0.000832362	0.000916123	-0.889909962	M1	Female	trans
cg21517812_THBS2	0.000832364	0.000916123	-0.420202143	M1	Female	trans
cg21641834_GCNT2P1	0.000832364	0.000916123	-0.329554046	M1	Female	trans
cg05732089_RNU4-90P	0.000832366	0.000916124	-0.539940499	M1	Female	trans
cg01227445_SMIM5	0.000832369	0.000916126	-0.530275413	M1	Female	trans
cg19460214_CHRNA6	0.000832374	0.000916131	-0.560704681	M1	Female	trans
cg04835685_CYCSP11	0.000832379	0.000916135	-0.451156594	M1	Female	trans
cg11996817_DHCR24-DT	0.000832382	0.000916138	0.430272584	M1	Female	trans
cg02992549_RPL31P59	0.000832389	0.000916144	-0.432664279	M1	Female	trans
cg00232388_MTFR2	0.000832393	0.000916148	-0.592216737	M1	Female	trans
cg16374999_PORCN	0.000832395	0.000916148	-0.599556595	M1	Female	trans
cg21764190_HELQ	0.000832396	0.000916148	0.448878907	M1	Female	trans
cg05715751_ENSG00000179028	0.000832396	0.000916148	-0.51520757	M1	Female	trans
cg15275758_PPM1A	0.000832397	0.000916148	0.470096357	M1	Female	trans
cg18786324_ENSG00000225233	0.000832399	0.000916148	-0.367952882	M1	Female	trans
cg05984439_ENSG00000229662	0.0008324	0.000916148	-0.510884664	M1	Female	trans
cg05984439_ENSG00000233139	0.0008324	0.000916148	-0.510884664	M1	Female	trans
cg05984439_ENSG00000234792	0.0008324	0.000916148	-0.510884664	M1	Female	trans
cg20936529_RNU6-926P	0.000832402	0.000916149	-0.653738703	M1	Female	trans
cg11157765_MBL2	0.000832405	0.000916152	-0.453768818	M1	Female	trans
cg01817521_NUCB1	0.00083241	0.000916156	-0.407003087	M1	Female	trans
cg15275758_ZNF85	0.000832411	0.000916157	0.460840864	M1	Female	trans
cg07890549_ENSG00000226197	0.00083242	0.000916164	-0.492150589	M1	Female	trans
cg05649427_NDUFB1P1	0.00083242	0.000916164	-0.327435549	M1	Female	trans
cg01775558_PSMG4	0.00083242	0.000916164	-0.433698888	M1	Female	trans
cg12034111_SNX25P1	0.000832422	0.000916165	-0.476201551	M1	Female	trans
cg10347082_APBB1	0.000832424	0.000916166	-0.405156694	M1	Female	trans
cg03734133_CSRP2	0.000832425	0.000916166	-0.373364301	M1	Female	trans
cg20571761_GLDC	0.000832428	0.000916169	-0.4720301	M1	Female	trans
cg18791391_ENSG00000235319	0.000832429	0.000916169	-0.424234316	M1	Female	trans
cg19197744_RPL23AP68	0.00083243	0.000916169	0.285178604	M1	Female	trans
cg13168129_DANCR	0.000832431	0.000916169	1.225733386	M1	Female	trans
cg03982831_LINC01360	0.000832439	0.000916177	0.550746962	M1	Female	trans
cg01534242_BASP1-AS1	0.000832441	0.000916178	-0.255002307	M1	Female	trans
cg16150798_SEC1P	0.000832442	0.000916178	0.449896762	M1	Female	trans
cg25212717_MSI1	0.000832446	0.000916181	-0.57850333	M1	Female	trans
cg23170280_SLC36A4	0.000832447	0.000916181	-0.490061811	M1	Female	trans
cg02202923_LINC01695	0.000832451	0.000916184	0.38389293	M1	Female	trans
cg20825109_DYNC2H1	0.000832452	0.000916185	-0.466185137	M1	Female	trans
cg01087869_KLF10	0.000832456	0.000916186	-0.379033519	M1	Female	trans
cg13879653_PMS2P11	0.000832457	0.000916186	-0.264291099	M1	Female	trans
cg14825598_NKX1-1	0.000832458	0.000916186	-0.272509392	M1	Female	trans
cg04072177_AGAP6	0.000832458	0.000916186	-0.355328134	M1	Female	trans
cg24304928_LINC01424	0.000832458	0.000916186	-0.347046869	M1	Female	trans
cg15197135_VSTM5	0.000832458	0.000916186	-0.342501709	M1	Female	trans
cg06880767_APOL5	0.00083246	0.000916186	-0.352219119	M1	Female	trans
cg27390524_CDH23-AS1	0.00083246	0.000916186	-0.474396556	M1	Female	trans
cg09381162_RPS4XP13	0.000832462	0.000916187	-0.439955743	M1	Female	trans
cg04726019_RPL35AP24	0.000832463	0.000916187	-0.422210898	M1	Female	trans
cg12999453_ESR2	0.000832464	0.000916187	0.434702545	M1	Female	trans
cg08636573_RPS3AP37	0.000832465	0.000916188	-0.358594116	M1	Female	trans
cg13235976_LYPD1	0.000832467	0.000916188	-0.388088978	M1	Female	trans
cg18554976_NTS	0.000832467	0.000916188	-0.545466074	M1	Female	trans
cg08048178_IGLJ1	0.000832467	0.000916188	-0.295203235	M1	Female	trans
cg22491548_SYT7	0.00083247	0.00091619	-0.38005866	M1	Female	trans
cg03961340_UNC5B	0.000832473	0.000916192	-0.440018823	M1	Female	trans
cg14980498_SNORD42B	0.000832475	0.000916194	-0.465977435	M1	Female	trans
cg06322601_CNP	0.000832477	0.000916195	-0.363892813	M1	Female	trans
cg09156598_AGA	0.00083248	0.000916197	-0.435877936	M1	Female	trans
cg24736412_MYPOP	0.000832481	0.000916197	0.5778508	M1	Female	trans
cg03332734_NANS	0.000832483	0.000916199	-0.316795915	M1	Female	trans
cg03834478_ROS1	0.000832485	0.0009162	0.486133985	M1	Female	trans
cg19392754_TXLNB	0.000832488	0.000916202	0.425471276	M1	Female	trans
cg14378564_ENSG00000235390	0.000832491	0.000916204	0.328543464	M1	Female	trans
cg24304928_SLC4A4	0.000832496	0.000916209	-0.355751822	M1	Female	trans
cg05114740_DEFB105B	0.000832498	0.000916209	0.591544436	M1	Female	trans
cg05114740_DEFB105A	0.000832498	0.000916209	0.591544436	M1	Female	trans
cg08859787_FAM240C	0.000832501	0.000916212	-0.36187435	M1	Female	trans
cg13434714_SH2D1B	0.000832502	0.000916212	0.380801553	M1	Female	trans
cg12552823_LCE1C	0.000832503	0.000916212	-0.547894606	M1	Female	trans
cg16726234_LINC01065	0.000832504	0.000916212	-0.441679772	M1	Female	trans
cg18580274_MYLIP	0.000832505	0.000916212	-0.43711047	M1	Female	trans
cg17058475_SHISA2	0.000832506	0.000916212	-0.564985521	M1	Female	trans
cg24711512_ERV3-1	0.000832507	0.000916212	-0.363406837	M1	Female	trans
cg18323824_ADCY4	0.000832507	0.000916212	-0.47818683	M1	Female	trans
cg01064918_LINC02613	0.000832508	0.000916212	0.386928278	M1	Female	trans
cg27481555_ENSG00000237070	0.000832511	0.000916212	0.549110979	M1	Female	trans
cg04208344_ENSG00000241961	0.000832511	0.000916212	-0.412607565	M1	Female	trans
cg03734133_RNU6-1214P	0.000832512	0.000916212	-0.41665575	M1	Female	trans
cg17032858_OR10H1	0.000832512	0.000916212	-0.358588975	M1	Female	trans
cg21578644_ZNF830	0.000832513	0.000916212	0.438666449	M1	Female	trans
cg24433045_CSGALNACT2P1	0.000832513	0.000916212	-0.402176822	M1	Female	trans
cg12372706_KIF3C	0.000832515	0.000916213	-0.401547156	M1	Female	trans
cg26937706_RNU6-1083P	0.000832519	0.000916217	0.534116839	M1	Female	trans
cg23024913_SLITRK6	0.000832521	0.000916217	-0.324015176	M1	Female	trans
cg06736113_LRFN5	0.000832521	0.000916217	-0.741862925	M1	Female	trans
cg15930673_LBH	0.000832522	0.000916218	-0.426250051	M1	Female	trans
cg09016212_RNU6-960P	0.000832526	0.000916219	0.447604382	M1	Female	trans
cg12192529_PABPC1P8	0.000832527	0.000916219	0.693282505	M1	Female	trans
cg06846895_RNU6-1113P	0.000832529	0.000916219	-0.635819554	M1	Female	trans
cg06846895_UBE2V1P3	0.000832529	0.000916219	-0.635819554	M1	Female	trans
cg06846895_UBE2V1P9	0.000832529	0.000916219	-0.635819554	M1	Female	trans
cg19147015_RSPO4	0.000832536	0.000916225	-0.342709202	M1	Female	trans
cg00813837_RNU6-681P	0.000832536	0.000916225	-0.441894369	M1	Female	trans
cg20567311_LONRF2	0.000832539	0.000916225	-0.341798485	M1	Female	trans
cg22702814_MRPS10P2	0.000832539	0.000916225	-0.339171641	M1	Female	trans
cg06686451_ITGA8	0.00083254	0.000916225	-0.428743005	M1	Female	trans
cg05577657_RN7SL259P	0.000832542	0.000916225	-0.62751484	M1	Female	trans
cg04279695_ATN1	0.000832542	0.000916225	0.352672137	M1	Female	trans
cg03630864_ZNF732	0.000832542	0.000916225	-0.511681848	M1	Female	trans
cg04043873_SPATA31D4	0.000832542	0.000916225	-0.461626429	M1	Female	trans
cg09385285_ENSG00000204399	0.000832546	0.000916229	-0.532851403	M1	Female	trans
cg27178540_ENSG00000220537	0.000832547	0.000916229	-0.634843527	M1	Female	trans
cg22676901_AKR7A2P2	0.000832548	0.000916229	-0.467945835	M1	Female	trans
cg06322601_PPP1R16A	0.000832549	0.00091623	-0.331632732	M1	Female	trans
cg24525578_ENSG00000204814	0.000832552	0.000916231	-0.349251516	M1	Female	trans
cg02805689_BRDT	0.000832552	0.000916231	-0.550590854	M1	Female	trans
cg24887023_MTCO2P20	0.000832556	0.000916234	-0.37053953	M1	Female	trans
cg06322601_ATP13A1	0.000832558	0.000916235	-0.359267174	M1	Female	trans
cg15542496_OCM2	0.000832559	0.000916236	-0.37127811	M1	Female	trans
cg16897387_ULBP2	0.000832561	0.000916237	-1.226688508	M1	Female	trans
cg02990361_ENSG00000213669	0.000832562	0.000916238	0.457483563	M1	Female	trans
cg04478428_ZNHIT2	0.000832565	0.000916239	-0.375443635	M1	Female	trans
cg11074266_BARX1-DT	0.000832567	0.000916241	0.498558244	M1	Female	trans
cg04072177_RUBCNL	0.000832569	0.000916242	-0.361230402	M1	Female	trans
cg18266472_MTND3P16	0.000832571	0.000916243	0.390070694	M1	Female	trans
cg13347397_HSPB7	0.000832572	0.000916243	-0.422400047	M1	Female	trans
cg24924221_ENSG00000235027	0.000832572	0.000916243	0.49003081	M1	Female	trans
cg02765736_ENSG00000224375	0.000832575	0.000916245	-0.43368407	M1	Female	trans
cg04667775_RNU6-435P	0.000832578	0.000916247	-0.315716933	M1	Female	trans
cg25485144_PDZPH1P	0.000832579	0.000916247	-0.575667117	M1	Female	trans
cg00199007_GTF2IRD1	0.00083258	0.000916247	-0.420481398	M1	Female	trans
cg08250990_SNORD115-42	0.000832582	0.000916248	0.502713881	M1	Female	trans
cg12571007_ANTXR2	0.000832588	0.000916254	-0.300964144	M1	Female	trans
cg14864044_ENSG00000213985	0.000832589	0.000916254	-0.481771251	M1	Female	trans
cg05438523_LINC01159	0.000832589	0.000916254	-0.280927893	M1	Female	trans
cg03332734_ZNF747	0.000832592	0.000916256	-0.339355424	M1	Female	trans
cg12237289_ENSG00000231903	0.000832593	0.000916256	-0.324930467	M1	Female	trans
cg07307335_KRT8P43	0.000832594	0.000916256	-0.405801482	M1	Female	trans
cg12041209_SVIL	0.000832594	0.000916256	-0.5857364	M1	Female	trans
cg03353560_ENSG00000242768	0.000832601	0.000916263	-0.448796277	M1	Female	trans
cg15593298_USP9YP7	0.000832605	0.000916265	0.57088012	M1	Female	trans
cg06437703_ZIK1P1	0.000832605	0.000916265	-0.492821668	M1	Female	trans
cg12353589_MIR183	0.000832607	0.000916266	-0.404349629	M1	Female	trans
cg07535191_GPR32	0.000832609	0.000916266	0.552193084	M1	Female	trans
cg25928510_LCN1P2	0.00083261	0.000916266	-0.281208329	M1	Female	trans
cg09244297_RN7SL60P	0.00083261	0.000916266	-0.492545117	M1	Female	trans
cg03272877_LINC01410	0.000832612	0.000916266	0.635450863	M1	Female	trans
cg25855415_EHMT2-AS1	0.000832612	0.000916266	0.427173444	M1	Female	trans
cg08433110_RIMS2	0.000832613	0.000916266	-0.762969177	M1	Female	trans
cg13615592_LINC02716	0.000832614	0.000916266	-0.524194887	M1	Female	trans
cg02074316_ZMYND8	0.000832617	0.000916268	0.37056098	M1	Female	trans
cg09519485_ENSG00000233472	0.000832618	0.000916268	-0.664752106	M1	Female	trans
cg17713374_ENSG00000229239	0.000832619	0.000916269	0.514179186	M1	Female	trans
cg12312923_RNU6-1077P	0.000832619	0.000916269	0.496975151	M1	Female	trans
cg17522241_KPNA7	0.000832621	0.00091627	-0.491586986	M1	Female	trans
cg25534226_LIPK	0.000832625	0.000916272	-0.475218705	M1	Female	trans
cg23214628_ENSG00000229079	0.000832625	0.000916272	-0.459663128	M1	Female	trans
cg22676901_ACSL6-AS1	0.000832626	0.000916272	-0.47900447	M1	Female	trans
cg04021697_RRBP1	0.000832627	0.000916272	-0.426310007	M1	Female	trans
cg12627202_RNA5SP103	0.000832627	0.000916272	-0.381785517	M1	Female	trans
cg06504526_ENSG00000240441	0.000832631	0.000916275	0.49474619	M1	Female	trans
cg15275758_BROX	0.000832636	0.000916279	0.467003015	M1	Female	trans
cg23946663_KRT8P7	0.000832638	0.00091628	-0.33308868	M1	Female	trans
cg17764715_ENSG00000224733	0.00083264	0.00091628	-0.931367527	M1	Female	trans
cg25606201_ENSG00000232085	0.00083264	0.00091628	0.335412745	M1	Female	trans
cg15166583_NUP62CL	0.000832641	0.00091628	-0.448136498	M1	Female	trans
cg03332734_PDCD11	0.000832642	0.00091628	-0.316862721	M1	Female	trans
cg21954196_LINC02518	0.000832643	0.000916281	-0.739160758	M1	Female	trans
cg02154924_RNU6-1329P	0.000832646	0.000916283	-0.403222124	M1	Female	trans
cg22203300_MIR31HG	0.000832648	0.000916284	-0.881807698	M1	Female	trans
cg08445957_SLC35A3	0.00083265	0.000916284	-0.371312625	M1	Female	trans
cg23965481_CYCSP5	0.000832652	0.000916284	-0.521512827	M1	Female	trans
cg27113548_SNORD42B	0.000832652	0.000916284	-0.43353355	M1	Female	trans
cg00490039_SETP10	0.000832653	0.000916284	-0.557097231	M1	Female	trans
cg10387173_THEG	0.000832653	0.000916284	-0.442203354	M1	Female	trans
cg04866029_CNEP1R1P1	0.000832654	0.000916284	-0.335166487	M1	Female	trans
cg03229431_HHATL	0.000832656	0.000916284	-0.391562243	M1	Female	trans
cg05398648_ENSG00000241462	0.000832656	0.000916284	-0.291671918	M1	Female	trans
cg16866567_CHMP7	0.000832656	0.000916284	0.444245979	M1	Female	trans
cg02639108_ANAPC1P4	0.000832657	0.000916284	0.528431778	M1	Female	trans
cg24304928_CMAS	0.000832658	0.000916284	-0.335129985	M1	Female	trans
cg05956076_SSTR4	0.000832658	0.000916284	-0.315826486	M1	Female	trans
cg18349911_LINC02024	0.000832667	0.000916292	0.425329557	M1	Female	trans
cg15877096_ACAD10	0.000832669	0.000916294	-0.317420174	M1	Female	trans
cg09257734_NDUFA5P1	0.000832672	0.000916295	-0.395644177	M1	Female	trans
cg16726234_ENSG00000204049	0.000832673	0.000916295	-0.393952101	M1	Female	trans
cg06776548_LINCMD1	0.000832673	0.000916295	-0.597574279	M1	Female	trans
cg24001233_NONOP2	0.000832676	0.000916298	-0.364673192	M1	Female	trans
cg13326083_ENSG00000239989	0.000832685	0.000916306	0.429299834	M1	Female	trans
cg23398596_IFITM1	0.000832689	0.00091631	-0.51668178	M1	Female	trans
cg00492719_SPTAN1	0.000832691	0.000916311	-0.423083211	M1	Female	trans
cg26307193_IQANK1	0.000832692	0.000916312	-0.381333157	M1	Female	trans
cg11170217_NEK2	0.000832694	0.000916312	-0.360387022	M1	Female	trans
cg17761990_SPATA1	0.000832695	0.000916312	-0.414965497	M1	Female	trans
cg00333184_FAM240C	0.000832696	0.000916312	-0.471253043	M1	Female	trans
cg09495418_SNRNP70	0.000832701	0.000916316	-0.491277848	M1	Female	trans
cg13409449_RPS3AP32	0.000832703	0.000916317	0.415757027	M1	Female	trans
cg07020979_COX7CP1	0.000832703	0.000916317	-0.47023292	M1	Female	trans
cg22867944_PDLIM3	0.000832705	0.000916318	0.425257829	M1	Female	trans
cg04602396_IRX4	0.000832707	0.000916318	-0.406582557	M1	Female	trans
cg22668384_GPR32	0.000832707	0.000916318	0.539033364	M1	Female	trans
cg23398596_FABP7P2	0.000832709	0.000916319	-0.458216164	M1	Female	trans
cg14206615_OR3A1	0.000832709	0.000916319	0.58330174	M1	Female	trans
cg02302000_ENSG00000187812	0.000832713	0.00091632	-0.722271916	M1	Female	trans
cg02440268_TRPV5	0.000832713	0.00091632	-0.376542023	M1	Female	trans
cg08521677_LINC01114	0.000832714	0.00091632	0.519134162	M1	Female	trans
cg15001930_ENSG00000227242	0.000832715	0.00091632	-0.428794831	M1	Female	trans
cg13434714_CASKP1	0.000832716	0.00091632	0.344950281	M1	Female	trans
cg00807877_LINC01363	0.000832717	0.00091632	-0.735792745	M1	Female	trans
cg05131207_FAM170B	0.000832718	0.00091632	-0.544067014	M1	Female	trans
cg02443896_RGS5	0.000832718	0.00091632	-0.429581538	M1	Female	trans
cg23116016_RPL7AP73	0.000832719	0.00091632	-0.451293257	M1	Female	trans
cg24566538_CBWD6	0.00083272	0.00091632	-0.513009481	M1	Female	trans
cg03543861_CLIC3	0.00083272	0.00091632	0.409157102	M1	Female	trans
cg26742320_SOX18	0.000832721	0.00091632	-0.477891888	M1	Female	trans
cg13611088_SYNGR2	0.000832721	0.00091632	-0.691587251	M1	Female	trans
cg27573735_RILP	0.000832722	0.00091632	0.307479162	M1	Female	trans
cg19249811_ENSG00000213155	0.000832724	0.000916321	-0.327525103	M1	Female	trans
cg09154395_ENSG00000243697	0.000832724	0.000916321	-0.406722217	M1	Female	trans
cg06280075_ENSG00000227919	0.000832731	0.000916325	-0.547644809	M1	Female	trans
cg14444598_NDFIP2-AS1	0.000832732	0.000916325	-0.368206163	M1	Female	trans
cg07474672_IGHV4-28	0.000832733	0.000916325	-0.182256861	M1	Female	trans
cg18481670_Metazoa_SRP	0.000832733	0.000916325	-0.42203941	M1	Female	trans
cg09814167_FAM138B	0.000832733	0.000916325	-0.461770296	M1	Female	trans
cg02488517_AGTR1	0.000832745	0.000916337	-0.348067184	M1	Female	trans
cg08738570_SLC2A4	0.000832747	0.000916339	-0.365265787	M1	Female	trans
cg06779317_ENSG00000220694	0.000832757	0.000916349	-0.713015704	M1	Female	trans
cg05448209_PGAM1P4	0.00083276	0.000916352	-0.284778747	M1	Female	trans
cg06022607_ENSG00000203593	0.000832764	0.000916355	-0.43221545	M1	Female	trans
cg16852920_PNMA2	0.000832768	0.000916358	0.392335951	M1	Female	trans
cg20611109_RNU1-31P	0.000832769	0.000916359	-0.505377762	M1	Female	trans
cg11095122_RN7SL416P	0.000832772	0.00091636	-0.344777703	M1	Female	trans
cg22259797_SLC7A1	0.000832772	0.00091636	-0.352751271	M1	Female	trans
cg18160046_PSG7	0.000832774	0.000916361	-0.623272479	M1	Female	trans
cg19708055_ENSG00000232328	0.000832775	0.000916361	-0.527327529	M1	Female	trans
cg04085076_RNU4-50P	0.000832777	0.000916363	-0.480059451	M1	Female	trans
cg14170201_RNU6-125P	0.000832785	0.00091637	-0.537782706	M1	Female	trans
cg11347582_ZNF592	0.000832787	0.000916372	-0.462078152	M1	Female	trans
cg25284798_COL20A1	0.000832791	0.000916376	-0.394339746	M1	Female	trans
cg18269756_MYH6	0.000832794	0.000916377	-0.437697201	M1	Female	trans
cg06880767_P2RY2	0.000832794	0.000916377	-0.397890896	M1	Female	trans
cg05013064_ENSG00000225498	0.000832798	0.00091638	0.418082273	M1	Female	trans
cg08099141_UQCR10P1	0.000832801	0.000916383	0.355790163	M1	Female	trans
cg07190763_ENSG00000231979	0.000832802	0.000916383	0.471168199	M1	Female	trans
cg00875805_SNORD111B	0.000832803	0.000916383	0.478792304	M1	Female	trans
cg06376786_IGHD4-17	0.000832804	0.000916383	-0.321653844	M1	Female	trans
cg10175261_FCGR3A	0.000832804	0.000916383	-0.614347795	M1	Female	trans
cg05497124_RNU6-154P	0.000832807	0.000916383	-0.376786609	M1	Female	trans
cg02931193_IL6RP1	0.000832808	0.000916383	-0.42589632	M1	Female	trans
cg06372909_ADGRA2	0.000832808	0.000916383	-0.406811616	M1	Female	trans
cg12562232_RPL12P31	0.000832808	0.000916383	-0.354988543	M1	Female	trans
cg24294835_DISP1	0.00083281	0.000916384	-0.444458693	M1	Female	trans
cg21578644_SNX19P1	0.00083281	0.000916384	0.467297528	M1	Female	trans
cg02019090_KRTAP3-1	0.000832814	0.000916386	-0.52102918	M1	Female	trans
cg24742444_CRIP2	0.000832814	0.000916386	0.402984861	M1	Female	trans
cg18720828_ENSG00000230026	0.00083282	0.000916391	-0.423262839	M1	Female	trans
cg23509665_HCRTR1	0.000832821	0.000916391	-0.364417222	M1	Female	trans
cg17414101_GNG3	0.000832825	0.000916395	-0.347773956	M1	Female	trans
cg12877532_HSPH1	0.000832829	0.000916398	-0.352171577	M1	Female	trans
cg00837832_REEP2	0.000832829	0.000916398	-0.524172391	M1	Female	trans
cg15157699_GABRG1	0.000832831	0.000916398	-0.505114124	M1	Female	trans
cg26329715_CCDC82	0.000832831	0.000916398	0.33757265	M1	Female	trans
cg21428780_DPPA5	0.000832835	0.000916398	-0.681343482	M1	Female	trans
cg13347397_RPS7P3	0.000832835	0.000916398	0.402110862	M1	Female	trans
cg10664162_DOCK10	0.000832835	0.000916398	-0.566353726	M1	Female	trans
cg15185538_TOX	0.000832835	0.000916398	-0.62176911	M1	Female	trans
cg25973369_NAALADL2-AS1	0.000832836	0.000916398	-0.433464555	M1	Female	trans
cg25184805_HSPE1P28	0.000832837	0.000916398	-0.374321704	M1	Female	trans
cg17591000_TBX4	0.000832839	0.000916398	-0.367594758	M1	Female	trans
cg11773114_RPS2P48	0.000832839	0.000916398	0.362143091	M1	Female	trans
cg12707723_SLC43A2	0.000832839	0.000916398	-0.401102923	M1	Female	trans
cg07173972_MON1A	0.000832841	0.000916399	-0.391247099	M1	Female	trans
cg09391799_MRPL50P1	0.000832842	0.000916399	-0.565298593	M1	Female	trans
cg15030449_LINC02052	0.000832846	0.000916403	0.384248991	M1	Female	trans
cg23190366_VCAM1	0.000832847	0.000916403	0.313133558	M1	Female	trans
cg11435506_ENSG00000230393	0.000832847	0.000916403	0.343311689	M1	Female	trans
cg12917253_RUNDC3B	0.000832849	0.000916403	-0.443699857	M1	Female	trans
cg17599236_GOLGA2P6	0.000832856	0.000916408	0.555858605	M1	Female	trans
cg10028717_SOX5	0.000832856	0.000916408	0.88196157	M1	Female	trans
cg17494897_ENSG00000233635	0.000832858	0.000916409	0.362988673	M1	Female	trans
cg20369573_CLCP2	0.00083286	0.00091641	-0.348965789	M1	Female	trans
cg15593298_ZNF358	0.000832862	0.000916412	-0.541749948	M1	Female	trans
cg13817083_UBE2QL1	0.000832866	0.000916415	-0.37129271	M1	Female	trans
cg20223162_ENSG00000223523	0.000832868	0.000916415	0.409667426	M1	Female	trans
cg03586128_RUNX1	0.000832868	0.000916415	0.343829252	M1	Female	trans
cg25192210_RNU6-71P	0.000832868	0.000916415	-0.35317908	M1	Female	trans
cg03266048_RPL21P35	0.000832872	0.000916416	-0.435520303	M1	Female	trans
cg22816913_RN7SL241P	0.000832873	0.000916416	0.392503673	M1	Female	trans
cg13730281_NLRP13	0.000832873	0.000916416	-0.44235982	M1	Female	trans
cg13730281_RNU2-9P	0.000832873	0.000916416	-0.362540577	M1	Female	trans
cg04873061_ENSG00000231187	0.000832874	0.000916417	0.532714081	M1	Female	trans
cg14873300_SPATA31A1	0.000832876	0.000916417	-0.424972498	M1	Female	trans
cg06527318_RN7SL183P	0.000832876	0.000916417	-0.551410851	M1	Female	trans
cg25527627_ETV6	0.000832877	0.000916417	-0.370436374	M1	Female	trans
cg03659565_TRBV5-6	0.000832878	0.000916417	0.388408533	M1	Female	trans
cg02931193_SNORA41	0.000832881	0.000916418	-0.54294939	M1	Female	trans
cg18424841_ENSG00000227920	0.000832882	0.000916418	-0.351671504	M1	Female	trans
cg15704521_ACTBP7	0.000832883	0.000916419	-0.501631883	M1	Female	trans
cg12707723_MRPL34	0.000832885	0.000916419	-0.395023631	M1	Female	trans
cg10009194_ENSG00000228120	0.000832886	0.000916419	-0.512781022	M1	Female	trans
cg03734133_ANAPC4	0.000832886	0.000916419	-0.371230857	M1	Female	trans
cg09055519_ENSG00000229116	0.000832886	0.000916419	-0.440189855	M1	Female	trans
cg11207763_KRT18P19	0.00083289	0.000916421	1.06848104	M1	Female	trans
cg15166583_NKD2	0.00083289	0.000916421	0.432419451	M1	Female	trans
cg07236781_CDR2L	0.000832891	0.000916421	0.498968638	M1	Female	trans
cg02913884_TREML3P	0.000832893	0.000916421	0.461437251	M1	Female	trans
cg16368004_RN7SKP121	0.000832893	0.000916421	0.898388271	M1	Female	trans
cg03375067_ENSG00000235840	0.000832893	0.000916421	-0.28103203	M1	Female	trans
cg18718461_RNU6-628P	0.000832895	0.000916421	0.504620605	M1	Female	trans
cg25079651_PPEF1-AS1	0.000832895	0.000916421	-0.464320788	M1	Female	trans
cg08574629_CATSPERE	0.000832898	0.000916423	0.520253421	M1	Female	trans
cg02466078_SLC17A7	0.0008329	0.000916424	-0.336225533	M1	Female	trans
cg03386509_HS6ST1P1	0.0008329	0.000916424	-0.473174262	M1	Female	trans
cg09419843_MAGEF1	0.000832902	0.000916424	-0.473387122	M1	Female	trans
cg15125392_TRAJ22	0.000832903	0.000916424	-0.371060003	M1	Female	trans
cg16889057_RNU6-675P	0.000832904	0.000916424	-0.35233629	M1	Female	trans
cg17855264_CCDC86	0.000832904	0.000916424	-0.493812719	M1	Female	trans
cg27456999_RN7SL132P	0.00083291	0.000916429	-0.648807406	M1	Female	trans
cg03978365_NRG4	0.000832911	0.000916429	0.449874631	M1	Female	trans
cg20515423_ZNF628	0.000832912	0.000916429	-0.46205734	M1	Female	trans
cg15125801_TSPEAR-AS2	0.000832912	0.000916429	-0.409433015	M1	Female	trans
cg14786880_ABCA9-AS1	0.000832913	0.000916429	-0.344928568	M1	Female	trans
cg23170280_ARHGAP24	0.000832914	0.00091643	-0.467023763	M1	Female	trans
cg08574629_SCRIB	0.000832917	0.000916431	-0.59630197	M1	Female	trans
cg26220323_GLS2	0.000832917	0.000916431	-0.334920046	M1	Female	trans
cg11889058_ENSG00000233216	0.000832919	0.000916432	-0.373934335	M1	Female	trans
cg09077362_SLC9A1	0.000832923	0.000916435	-0.455865599	M1	Female	trans
cg24230904_B3GNT3	0.000832924	0.000916435	-0.446876806	M1	Female	trans
cg21578644_ENSG00000227236	0.000832924	0.000916435	-0.468862733	M1	Female	trans
cg02668903_TBKBP1	0.000832927	0.000916437	0.46671735	M1	Female	trans
cg10535675_KCNAB1-AS2	0.000832932	0.000916442	0.727541504	M1	Female	trans
cg26873338_UBE2E1-AS1	0.000832936	0.000916446	0.488066726	M1	Female	trans
cg14687118_MTATP6P19	0.00083294	0.000916449	-0.581697422	M1	Female	trans
cg03273574_ENSG00000232377	0.000832943	0.000916451	-0.432016348	M1	Female	trans
cg14549869_OR9P1P	0.000832947	0.000916455	-0.576557577	M1	Female	trans
cg11960435_ENSG00000237409	0.000832948	0.000916455	0.4937805	M1	Female	trans
cg03388786_CTNNAL1	0.000832952	0.000916458	0.503892	M1	Female	trans
cg07058629_RPL7AP25	0.000832953	0.000916458	-0.298891128	M1	Female	trans
cg01640287_CPB2	0.000832956	0.00091646	-0.405750143	M1	Female	trans
cg03825862_WDR95P	0.000832956	0.00091646	0.471257652	M1	Female	trans
cg05743798_RRBP1	0.000832958	0.000916461	-0.400011431	M1	Female	trans
cg01143454_RPL17P13	0.00083296	0.000916462	-0.523553213	M1	Female	trans
cg04998212_USP17L30	0.000832961	0.000916462	0.620211806	M1	Female	trans
cg03220912_FLACC1	0.000832962	0.000916462	-0.409474864	M1	Female	trans
cg18215449_UBE2E1-AS1	0.000832966	0.000916465	-0.518451812	M1	Female	trans
cg20567311_ENSG00000236005	0.000832968	0.000916465	-0.386699943	M1	Female	trans
cg23647554_MAFA	0.000832968	0.000916465	-0.378047051	M1	Female	trans
cg23290207_LAMA1	0.000832968	0.000916465	0.389084349	M1	Female	trans
cg24305584_TLL1	0.000832969	0.000916465	0.400638488	M1	Female	trans
cg06491827_Y_RNA	0.00083297	0.000916465	-0.492515446	M1	Female	trans
cg07914320_ENSG00000234181	0.000832971	0.000916465	-0.520199304	M1	Female	trans
cg10817223_MUPP	0.000832972	0.000916465	-0.415483252	M1	Female	trans
cg18976191_P2RX5	0.000832972	0.000916465	-0.23219963	M1	Female	trans
cg26349917_LINC00385	0.000832974	0.000916466	-0.554634124	M1	Female	trans
cg17531962_OR6L1P	0.000832974	0.000916466	-0.534528744	M1	Female	trans
cg12474980_LINC01431	0.00083298	0.000916471	-0.339080694	M1	Female	trans
cg26329715_CRAT	0.000832983	0.000916474	-0.410403198	M1	Female	trans
cg11224507_ULBP2	0.000832986	0.000916475	-0.656427731	M1	Female	trans
cg24171294_RPS14	0.000832986	0.000916475	-0.409731198	M1	Female	trans
cg04390849_HOMER3	0.000832989	0.000916478	-0.61728265	M1	Female	trans
cg00046336_ENSG00000236137	0.000832992	0.000916478	-0.675048897	M1	Female	trans
cg13527872_TMEM154	0.000832992	0.000916478	0.457317845	M1	Female	trans
cg11600594_GPX2	0.000832992	0.000916478	-0.341182981	M1	Female	trans
cg01591369_GRTP1-AS1	0.000832994	0.000916478	-0.338253638	M1	Female	trans
cg07594172_INE1	0.000832994	0.000916478	-0.505772241	M1	Female	trans
cg00414136_MRPL50P1	0.000832994	0.000916478	-0.539807993	M1	Female	trans
cg15099537_SORCS1	0.000832995	0.000916478	-0.478879619	M1	Female	trans
cg07173972_CCDC66	0.000832996	0.000916478	0.366361542	M1	Female	trans
cg20009356_HCG21	0.000832998	0.000916479	-0.327690916	M1	Female	trans
cg02925821_VN1R42P	0.000833	0.00091648	-0.371386927	M1	Female	trans
cg25953919_LINC01282	0.000833004	0.000916484	-0.416279691	M1	Female	trans
cg18343923_ZNF552	0.000833008	0.000916487	-0.436442763	M1	Female	trans
cg15577010_SHISA5	0.000833011	0.000916487	-0.478595838	M1	Female	trans
cg18666982_LINC01524	0.000833012	0.000916487	-0.339577981	M1	Female	trans
cg14241523_PITX2	0.000833013	0.000916487	0.389399182	M1	Female	trans
cg27347115_ENSG00000235546	0.000833014	0.000916487	0.3677815	M1	Female	trans
cg07662403_NUCB1-AS1	0.000833016	0.000916487	-0.439916006	M1	Female	trans
cg02805689_LINC01941	0.000833016	0.000916487	-0.35633645	M1	Female	trans
cg04498418_LINC02613	0.000833017	0.000916487	0.461721726	M1	Female	trans
cg20388329_MTCO1P54	0.000833018	0.000916487	-0.489001706	M1	Female	trans
cg09176727_RPL37P11	0.000833022	0.000916487	-0.564119828	M1	Female	trans
cg09176727_RNA5SP173	0.000833022	0.000916487	-0.794825657	M1	Female	trans
cg09176727_LINC01020	0.000833022	0.000916487	-0.794825657	M1	Female	trans
cg09176727_RNU6-543P	0.000833022	0.000916487	-0.794825657	M1	Female	trans
cg09176727_LINC01040	0.000833022	0.000916487	-0.794825657	M1	Female	trans
cg09176727_ENSG00000204422	0.000833022	0.000916487	-0.794825657	M1	Female	trans
cg09176727_SPATA8	0.000833022	0.000916487	-0.326507956	M1	Female	trans
cg21673338_AHNAK2	0.000833022	0.000916487	-0.45131354	M1	Female	trans
cg13733038_LINC01886	0.000833024	0.000916488	-0.654795236	M1	Female	trans
cg19467576_THEMIS2	0.000833027	0.00091649	-0.46862245	M1	Female	trans
cg14724699_ENSG00000223495	0.000833028	0.00091649	-0.550694591	M1	Female	trans
cg03022934_ENSG00000197320	0.000833035	0.000916498	0.391943089	M1	Female	trans
cg18087761_GOLT1B	0.000833037	0.000916499	-0.429320058	M1	Female	trans
cg09162333_TOR4A	0.000833038	0.000916499	-0.516226873	M1	Female	trans
cg13248604_PLVAP	0.00083304	0.0009165	-0.403051161	M1	Female	trans
cg17597911_TRAV40	0.000833047	0.000916507	-0.326138264	M1	Female	trans
cg26277026_RNA5SP333	0.000833049	0.000916509	-0.38721915	M1	Female	trans
cg01230890_PSD2	0.000833053	0.000916512	-0.374079985	M1	Female	trans
cg20100151_ACTBP7	0.000833055	0.000916513	-0.4252376	M1	Female	trans
cg08167951_LINC01733	0.00083306	0.000916517	0.44634432	M1	Female	trans
cg26414417_ENSG00000223795	0.000833062	0.000916519	-0.505683855	M1	Female	trans
cg13180315_LINC00333	0.000833064	0.000916519	0.432314689	M1	Female	trans
cg14398971_PIK3IP1	0.000833064	0.000916519	-0.618888224	M1	Female	trans
cg21520564_FGFR3P1	0.000833066	0.00091652	-0.201308228	M1	Female	trans
cg02769058_CXCL9	0.000833067	0.00091652	-0.558514313	M1	Female	trans
cg09854717_CENPVL3	0.000833067	0.00091652	-0.439889356	M1	Female	trans
cg24171294_TMEM42	0.000833072	0.000916523	-0.391468778	M1	Female	trans
cg06995632_LACRT	0.000833073	0.000916523	-0.08922105	M1	Female	trans
cg06022607_IFT74	0.000833073	0.000916523	-0.514512772	M1	Female	trans
cg05085886_SIX2	0.000833073	0.000916523	0.36721911	M1	Female	trans
cg02849345_CLEC3B	0.000833074	0.000916523	-0.487881586	M1	Female	trans
cg01008267_BTBD8	0.000833077	0.000916525	-0.440996619	M1	Female	trans
cg23238869_ENSG00000224635	0.000833079	0.000916527	-0.366997799	M1	Female	trans
cg06551718_RNU6-650P	0.000833088	0.000916536	-0.605081904	M1	Female	trans
cg06548827_CTSB	0.00083309	0.000916536	-0.475327354	M1	Female	trans
cg26307193_USE1	0.000833093	0.000916537	-0.401674072	M1	Female	trans
cg20571761_CD93	0.000833093	0.000916537	-0.412529025	M1	Female	trans
cg21183523_RPL21P67	0.000833093	0.000916537	-0.617879405	M1	Female	trans
cg26740375_ZNF273	0.000833095	0.000916538	0.388765096	M1	Female	trans
cg14509133_PRSS29P	0.000833096	0.000916539	0.575335122	M1	Female	trans
cg20312287_BSX	0.000833099	0.000916541	-0.458665016	M1	Female	trans
cg01534242_ENSG00000229821	0.000833101	0.000916542	-0.397488537	M1	Female	trans
cg24101364_GAPDHP69	0.000833102	0.000916542	-0.432145389	M1	Female	trans
cg10549973_ZNF569	0.000833102	0.000916542	0.532314328	M1	Female	trans
cg13360263_AHCY	0.000833108	0.000916547	-0.418224587	M1	Female	trans
cg14575356_RPL37P3	0.000833109	0.000916548	-0.427930816	M1	Female	trans
cg05490608_MEPE	0.000833111	0.000916549	-0.463314917	M1	Female	trans
cg10149013_ENSG00000233845	0.000833115	0.000916551	-0.368188409	M1	Female	trans
cg15735438_THBD	0.000833115	0.000916551	-0.525402189	M1	Female	trans
cg05387905_ITPKB-IT1	0.000833116	0.000916551	-0.48062491	M1	Female	trans
cg16205008_ENSG00000226565	0.000833117	0.000916552	-0.443772245	M1	Female	trans
cg05631230_TSPEAR-AS2	0.000833121	0.000916555	-0.418821159	M1	Female	trans
cg26149131_CDK8P2	0.000833123	0.000916557	0.30375629	M1	Female	trans
cg24429037_POLR2KP2	0.000833125	0.000916557	-0.352178076	M1	Female	trans
cg09227800_NXT1	0.000833126	0.000916557	-0.47740882	M1	Female	trans
cg23203812_WBP11P2	0.000833129	0.00091656	-0.482807197	M1	Female	trans
cg10959048_ENSG00000230578	0.000833133	0.000916563	-0.413411888	M1	Female	trans
cg14412184_ENSG00000228112	0.000833135	0.000916565	-0.480666627	M1	Female	trans
cg20639908_ARL6IP6	0.000833137	0.000916566	-0.46313173	M1	Female	trans
cg00746233_ENSG00000240441	0.000833138	0.000916566	-0.463807445	M1	Female	trans
cg06746005_KANSL3	0.00083314	0.000916567	0.452768218	M1	Female	trans
cg16520357_FAM170B	0.000833141	0.000916567	-0.404840087	M1	Female	trans
cg26155681_ENSG00000240097	0.000833145	0.000916569	-0.344422321	M1	Female	trans
cg04083966_RPL5P10	0.000833146	0.000916569	-0.493186362	M1	Female	trans
cg20505445_ARHGEF16	0.000833146	0.000916569	-0.552803649	M1	Female	trans
cg11143152_PRR27	0.000833147	0.000916569	-0.36559974	M1	Female	trans
cg03891843_RPL17P40	0.000833148	0.000916569	-0.363011326	M1	Female	trans
cg24433378_ENSG00000213514	0.000833148	0.000916569	-0.441639071	M1	Female	trans
cg18834259_KRT78	0.00083315	0.00091657	0.422496711	M1	Female	trans
cg13410674_RPS26P2	0.000833156	0.000916576	-0.482761117	M1	Female	trans
cg14451115_LINC01803	0.000833158	0.000916577	-0.363857823	M1	Female	trans
cg18789554_ENSG00000226565	0.000833161	0.000916579	-0.557347983	M1	Female	trans
cg12486993_RN7SL107P	0.000833162	0.000916579	0.41590509	M1	Female	trans
cg07207099_CEBPZ	0.000833163	0.000916579	0.304873212	M1	Female	trans
cg25636922_RPL34P26	0.000833168	0.000916584	-0.369227992	M1	Female	trans
cg25706257_C1orf116	0.000833168	0.000916584	-0.338260898	M1	Female	trans
cg16663425_ENSG00000214759	0.000833171	0.000916586	-0.442953601	M1	Female	trans
cg03238702_RPL37P3	0.000833173	0.000916586	-0.461146896	M1	Female	trans
cg22045535_FAR2P4	0.000833175	0.000916587	-0.303616725	M1	Female	trans
cg06736785_AP2A2	0.000833178	0.00091659	-0.483799505	M1	Female	trans
cg24314608_HLFP1	0.00083318	0.00091659	0.42313481	M1	Female	trans
cg23024913_PPIL3	0.00083318	0.00091659	-0.294737215	M1	Female	trans
cg07817055_LRRC72	0.00083318	0.00091659	-0.446943052	M1	Female	trans
cg23806703_ZNF570	0.000833184	0.000916593	-0.435471392	M1	Female	trans
cg19412031_RNU6-960P	0.000833185	0.000916593	0.382692541	M1	Female	trans
cg09887955_RAI1	0.000833186	0.000916593	-0.539345973	M1	Female	trans
cg04279695_SKI	0.000833189	0.000916594	0.3914574	M1	Female	trans
cg20491223_C1orf54	0.00083319	0.000916594	0.545431494	M1	Female	trans
cg05925327_ARHGEF5	0.000833191	0.000916594	-0.492424333	M1	Female	trans
cg11325968_GBP4	0.000833191	0.000916594	-0.362354368	M1	Female	trans
cg18104920_HHLA1	0.000833192	0.000916594	-0.308780516	M1	Female	trans
cg00595889_ENSG00000227192	0.000833196	0.000916597	-0.397092125	M1	Female	trans
cg20426275_ENSG00000224359	0.000833197	0.000916597	-0.423984997	M1	Female	trans
cg06295676_ENSG00000237293	0.000833198	0.000916598	-0.378638454	M1	Female	trans
cg02674997_RPL35AP6	0.000833199	0.000916598	-0.38257167	M1	Female	trans
cg14815329_SLC25A16	0.000833202	0.0009166	-0.3788456	M1	Female	trans
cg15593298_HIGD1A	0.000833203	0.0009166	0.516190143	M1	Female	trans
cg11156873_CCDC86	0.000833203	0.0009166	-0.359405442	M1	Female	trans
cg01974213_SC4MOP	0.000833205	0.000916601	-0.554930225	M1	Female	trans
cg00381755_RN7SL546P	0.00083321	0.000916605	0.414764395	M1	Female	trans
cg26077897_LINC01690	0.00083321	0.000916605	-0.480411414	M1	Female	trans
cg16288318_ENSG00000226079	0.000833218	0.000916612	-0.409712892	M1	Female	trans
cg12859943_RPS20P2	0.000833222	0.000916613	0.373816408	M1	Female	trans
cg01244571_UBE2R2-AS1	0.000833222	0.000916613	-0.368966074	M1	Female	trans
cg06846895_RNU2-2P	0.000833222	0.000916613	-0.518602612	M1	Female	trans
cg11258452_KCNE4	0.000833222	0.000916613	-0.610357671	M1	Female	trans
cg20325560_OR2S1P	0.000833223	0.000916613	-0.472755472	M1	Female	trans
cg15488978_SH3D21	0.000833225	0.000916614	-0.50135105	M1	Female	trans
cg16278658_ENSG00000240023	0.000833226	0.000916614	-0.3773365	M1	Female	trans
cg23161218_FHDC1	0.000833227	0.000916614	-0.450904316	M1	Female	trans
cg16604118_LINC01981	0.000833228	0.000916614	-0.572139101	M1	Female	trans
cg16000638_CCN1	0.000833229	0.000916615	-0.307661813	M1	Female	trans
cg02235918_PRSS33	0.000833232	0.000916617	-0.252707358	M1	Female	trans
cg11784564_ACER1	0.000833234	0.000916619	0.55307637	M1	Female	trans
cg06899226_KARS1P1	0.000833235	0.000916619	-0.387396355	M1	Female	trans
cg27056165_POLR2B	0.000833238	0.000916622	-0.638771376	M1	Female	trans
cg02476436_RNU6-26P	0.000833239	0.000916622	-0.525530449	M1	Female	trans
cg15275758_DPP8	0.00083324	0.000916622	0.490059854	M1	Female	trans
cg03009464_RNU6-893P	0.000833242	0.000916622	0.355566778	M1	Female	trans
cg15706017_H2BP6	0.000833242	0.000916622	-0.488055379	M1	Female	trans
cg03892117_ENSG00000240441	0.000833242	0.000916622	0.383013911	M1	Female	trans
cg13527872_ENSG00000226874	0.000833244	0.000916622	0.42192497	M1	Female	trans
cg11773114_NR1I2	0.000833245	0.000916622	-0.399249686	M1	Female	trans
cg08749774_KRT18P11	0.000833245	0.000916622	-0.485290696	M1	Female	trans
cg15099537_CD2	0.00083325	0.000916626	-0.482961622	M1	Female	trans
cg15837086_LINC01523	0.000833252	0.000916627	-0.455295936	M1	Female	trans
cg08454546_CALML3	0.000833253	0.000916627	-0.410020226	M1	Female	trans
cg10250177_ENSG00000241307	0.000833257	0.000916631	-0.428760946	M1	Female	trans
cg19640231_RNU6-842P	0.000833265	0.000916639	-0.205708074	M1	Female	trans
cg16053070_LKAAEAR1	0.000833268	0.000916639	-0.359604502	M1	Female	trans
cg19155518_SLC1A5	0.000833269	0.000916639	-0.49903023	M1	Female	trans
cg10888830_HOXB2	0.000833269	0.000916639	-0.394013131	M1	Female	trans
cg23999970_RNU6ATAC40P	0.00083327	0.000916639	-0.659115728	M1	Female	trans
cg09057080_LINC00266-1	0.00083327	0.000916639	-0.454240158	M1	Female	trans
cg18805486_PRIMA1	0.000833272	0.000916641	-0.309399539	M1	Female	trans
cg03830265_TDRD1	0.000833273	0.000916641	-0.40500767	M1	Female	trans
cg09495418_GIGYF1	0.000833275	0.000916641	-0.507725281	M1	Female	trans
cg24007800_LCE1A	0.000833276	0.000916641	-0.380304528	M1	Female	trans
cg20495843_Y_RNA	0.000833276	0.000916641	0.597915462	M1	Female	trans
cg07173972_SLC9A3R2	0.000833277	0.000916641	-0.387273769	M1	Female	trans
cg14904662_KLLN	0.000833279	0.000916643	0.376478758	M1	Female	trans
cg19534681_RPH3AL	0.000833285	0.000916646	-0.380830701	M1	Female	trans
cg13273076_NEFLP1	0.000833285	0.000916646	-0.294354036	M1	Female	trans
cg17591474_LYPLAL1-AS1	0.000833286	0.000916646	-0.360618057	M1	Female	trans
cg17372378_ACTG1P10	0.000833286	0.000916646	0.445234843	M1	Female	trans
cg26688241_SREBF2	0.000833286	0.000916646	0.451843808	M1	Female	trans
cg21659084_IGHD5-18	0.000833287	0.000916647	-0.253634334	M1	Female	trans
cg12359298_HOXB2	0.000833289	0.000916648	-0.443511169	M1	Female	trans
cg02668903_RPL23AP43	0.000833291	0.000916648	-0.43402058	M1	Female	trans
cg09152224_ZNF33BP1	0.000833291	0.000916648	-0.428384851	M1	Female	trans
cg14457908_ENSG00000115934	0.000833294	0.00091665	-0.438495272	M1	Female	trans
cg09385285_ENSG00000225779	0.000833296	0.00091665	-0.435094083	M1	Female	trans
cg19353052_ENSG00000173862	0.000833296	0.00091665	-0.695441863	M1	Female	trans
cg01003793_RNU6-355P	0.000833297	0.00091665	-0.462833232	M1	Female	trans
cg04132177_RAP1BP1	0.000833301	0.000916654	-0.617380064	M1	Female	trans
cg15735438_BCL2A1	0.000833302	0.000916654	-0.532827092	M1	Female	trans
cg24245601_RBM48P1	0.000833302	0.000916654	0.517643058	M1	Female	trans
cg14284424_DEFT1P2	0.000833305	0.000916655	0.426605983	M1	Female	trans
cg16055817_CCDC182	0.000833305	0.000916655	-0.542514538	M1	Female	trans
cg25482767_TEKT2	0.000833307	0.000916655	-0.413446107	M1	Female	trans
cg12878716_HTRA2	0.000833307	0.000916655	-0.712357435	M1	Female	trans
cg01371313_SEZ6L-AS1	0.000833309	0.000916656	-0.447800564	M1	Female	trans
cg21115307_GLP2R	0.000833311	0.000916658	-0.348324979	M1	Female	trans
cg27399957_KLHL10	0.000833314	0.000916661	-0.538869792	M1	Female	trans
cg00912942_KRT18P19	0.000833316	0.000916662	-0.674555159	M1	Female	trans
cg15412826_UTF1	0.00083332	0.000916665	-0.380414313	M1	Female	trans
cg20060216_IGF2	0.000833321	0.000916665	-0.320990364	M1	Female	trans
cg24969888_CLEC18A	0.000833324	0.000916667	-0.327512711	M1	Female	trans
cg11637648_ENSG00000237378	0.000833326	0.000916668	-0.305205592	M1	Female	trans
cg05128201_CDA	0.000833326	0.000916668	-0.496859342	M1	Female	trans
cg11807238_MNX1-AS1	0.000833332	0.000916673	-0.184337993	M1	Female	trans
cg10363118_LGALS8-AS1	0.000833333	0.000916673	-0.376506747	M1	Female	trans
cg25855415_RPS6KB2	0.000833336	0.000916675	0.43331004	M1	Female	trans
cg12878716_LINC00963	0.000833339	0.000916678	-0.627092954	M1	Female	trans
cg23893635_ENSG00000236114	0.000833342	0.000916681	-0.388091852	M1	Female	trans
cg26613778_OR4G2P	0.000833343	0.000916681	-0.644450927	M1	Female	trans
cg03086379_AGBL5-AS1	0.000833346	0.000916684	-0.404505486	M1	Female	trans
cg24969888_FGR	0.000833351	0.000916687	-0.377165736	M1	Female	trans
cg17653352_ENSG00000197665	0.000833353	0.000916689	-0.390315266	M1	Female	trans
cg02485345_PDIA3P2	0.000833357	0.000916692	0.571168261	M1	Female	trans
cg18343923_PNPT1P2	0.000833357	0.000916692	-0.463547913	M1	Female	trans
cg03220912_ENSG00000219273	0.000833358	0.000916692	-0.425642315	M1	Female	trans
cg09339841_LINC01705	0.00083336	0.000916692	-0.399551518	M1	Female	trans
cg19800871_SNRPGP8	0.00083336	0.000916692	-0.490978463	M1	Female	trans
cg15123692_RPL39P3	0.000833361	0.000916692	0.476828154	M1	Female	trans
cg24050109_ENSG00000237087	0.000833361	0.000916692	-0.401753162	M1	Female	trans
cg20434926_PDE4DIPP7	0.000833364	0.000916694	0.450942425	M1	Female	trans
cg21525898_RPL32P11	0.000833365	0.000916694	-0.467982882	M1	Female	trans
cg06398883_ENSG00000224334	0.000833367	0.000916696	-0.328869438	M1	Female	trans
cg05856102_LINC00265	0.000833371	0.000916699	-0.338009469	M1	Female	trans
cg09754272_ENSG00000237888	0.000833373	0.0009167	0.278515644	M1	Female	trans
cg12831580_ENSG00000241097	0.000833376	0.0009167	-0.512203287	M1	Female	trans
cg19982758_FCN3	0.000833377	0.0009167	-0.401192418	M1	Female	trans
cg23742047_PLXDC2	0.000833377	0.0009167	-0.334528178	M1	Female	trans
cg10939912_ENSG00000225118	0.000833378	0.0009167	-0.379943742	M1	Female	trans
cg08061367_LINC00320	0.000833378	0.0009167	-0.467659027	M1	Female	trans
cg12822242_NPFFR2	0.000833378	0.0009167	-0.240827186	M1	Female	trans
cg24897754_EGLN3	0.00083338	0.000916701	-0.503440834	M1	Female	trans
cg03576697_ATP5F1EP2	0.000833381	0.000916701	-0.619291148	M1	Female	trans
cg00480717_LSM1P1	0.000833383	0.000916702	-0.365692632	M1	Female	trans
cg17414101_EEF1A1P32	0.000833383	0.000916702	0.400116303	M1	Female	trans
cg17588350_HSD3B1	0.000833384	0.000916702	-0.412674996	M1	Female	trans
cg23773946_ENSG00000231212	0.000833387	0.000916704	0.392973796	M1	Female	trans
cg23590389_ENSG00000228675	0.000833387	0.000916704	-0.41476508	M1	Female	trans
cg12194300_ENSG00000236770	0.000833391	0.000916706	-0.459182669	M1	Female	trans
cg24543696_ENSG00000226239	0.000833393	0.000916708	1.635873594	M1	Female	trans
cg13957874_ENSG00000240996	0.000833394	0.000916709	0.407628127	M1	Female	trans
cg26613778_RIMS3	0.000833404	0.000916718	-0.576776416	M1	Female	trans
cg23893635_RNU6ATAC16P	0.000833406	0.000916719	-0.331377187	M1	Female	trans
cg17847052_ENSG00000218418	0.000833409	0.000916721	-0.411885843	M1	Female	trans
cg15166583_CRYBG3	0.000833411	0.000916723	-0.439105366	M1	Female	trans
cg17855264_STAP2	0.000833411	0.000916723	-0.476567968	M1	Female	trans
cg23775119_RNA5SP269	0.000833415	0.000916724	-0.419460246	M1	Female	trans
cg00010207_SIDT1	0.000833416	0.000916724	-0.940775178	M1	Female	trans
cg08121165_DESI2	0.000833416	0.000916724	0.428657526	M1	Female	trans
cg18339359_KIF1A	0.000833417	0.000916724	-0.4135452	M1	Female	trans
cg06899226_ENSG00000237513	0.000833422	0.000916729	-0.343502282	M1	Female	trans
cg24343543_RNU7-197P	0.000833424	0.00091673	-0.409888531	M1	Female	trans
cg03310930_CPXCR1	0.000833425	0.00091673	-0.334374235	M1	Female	trans
cg18512313_ENSG00000204368	0.000833427	0.000916731	-0.508725104	M1	Female	trans
cg14451115_ENSG00000236886	0.000833428	0.000916731	-0.388686642	M1	Female	trans
cg11619434_WARS1	0.000833429	0.000916731	-0.399017019	M1	Female	trans
cg22580346_RNA5SP126	0.000833429	0.000916731	-0.399650757	M1	Female	trans
cg09887955_MXD4	0.00083343	0.000916731	-0.553711413	M1	Female	trans
cg09184995_MMP1	0.000833431	0.000916731	0.736767283	M1	Female	trans
cg22930385_RNU4-41P	0.000833434	0.000916732	-0.520631624	M1	Female	trans
cg27010449_SNORD48	0.000833435	0.000916732	-0.61571169	M1	Female	trans
cg08574629_TESK1	0.000833435	0.000916732	-0.603309334	M1	Female	trans
cg17329886_ULK4P3	0.000833436	0.000916732	-0.4064561	M1	Female	trans
cg27056165_ARAP1	0.000833438	0.000916734	0.666128375	M1	Female	trans
cg27289463_IGKV5-2	0.000833439	0.000916735	0.5430261	M1	Female	trans
cg06322601_DVL1	0.000833441	0.000916735	-0.373719081	M1	Female	trans
cg08534653_NICN2P	0.000833441	0.000916735	0.453368165	M1	Female	trans
cg22320071_ENSG00000237176	0.000833443	0.000916736	-0.42237491	M1	Female	trans
cg07081946_ENSG00000236205	0.000833445	0.000916738	-0.390504834	M1	Female	trans
cg24012683_MIR101-2	0.000833449	0.000916741	-0.559302622	M1	Female	trans
cg19081270_ENSG00000235434	0.00083345	0.000916741	0.465801994	M1	Female	trans
cg08818130_ENSG00000238110	0.000833452	0.000916743	-0.312353029	M1	Female	trans
cg13930375_ENSG00000228768	0.000833454	0.000916743	-0.489648966	M1	Female	trans
cg04161956_PTH	0.000833456	0.000916743	-0.359291473	M1	Female	trans
cg27028045_SNHG7	0.000833456	0.000916743	-0.602929929	M1	Female	trans
cg01169429_RNF19A	0.000833457	0.000916743	-0.494981675	M1	Female	trans
cg23806703_PCDH7	0.000833457	0.000916743	-0.427256446	M1	Female	trans
cg00204065_RNU6-1034P	0.000833458	0.000916743	-0.632805253	M1	Female	trans
cg24604214_RPS3AP46	0.000833459	0.000916743	-0.799244732	M1	Female	trans
cg00199007_ARHGEF40	0.00083346	0.000916743	-0.425602078	M1	Female	trans
cg27036347_ENSG00000230546	0.000833465	0.000916748	-0.488152815	M1	Female	trans
cg24607417_TNFRSF13C	0.000833467	0.000916749	-0.309569016	M1	Female	trans
cg22454297_LCN15	0.000833469	0.00091675	-0.237871585	M1	Female	trans
cg05501548_ENSG00000231187	0.000833472	0.000916752	-0.485749069	M1	Female	trans
cg00470469_ENSG00000213557	0.000833473	0.000916752	-0.233681031	M1	Female	trans
cg22702814_BRCA1	0.000833473	0.000916752	-0.338958673	M1	Female	trans
cg16626067_ANKRD18A	0.000833475	0.000916753	0.439518997	M1	Female	trans
cg17714861_PLXND1	0.000833475	0.000916753	-0.332403303	M1	Female	trans
cg04243292_IGSF21-AS1	0.000833479	0.000916756	-0.594104886	M1	Female	trans
cg08744069_CT47A4	0.000833482	0.000916758	-0.402398901	M1	Female	trans
cg26058289_CFTR-AS1	0.000833483	0.000916758	-0.50630026	M1	Female	trans
cg20761810_CYB561D2	0.000833484	0.000916758	-0.434280035	M1	Female	trans
cg00010207_TRIM51HP	0.000833487	0.000916759	1.258728459	M1	Female	trans
cg15139063_KIF15	0.000833487	0.000916759	-0.330142915	M1	Female	trans
cg02251147_IGLL1	0.000833487	0.000916759	-0.156894408	M1	Female	trans
cg13311549_LINC00410	0.000833487	0.000916759	-0.535134396	M1	Female	trans
cg11435506_ENSG00000238246	0.000833489	0.00091676	0.399681336	M1	Female	trans
cg02096758_RBL2	0.000833491	0.000916761	-0.54372655	M1	Female	trans
cg24304928_ZNF566	0.000833493	0.000916762	-0.353006025	M1	Female	trans
cg24749559_KIF15	0.000833494	0.000916762	0.557439526	M1	Female	trans
cg00502469_MUC1	0.000833495	0.000916763	-0.324127056	M1	Female	trans
cg18236663_SSTR1	0.000833496	0.000916763	0.544565926	M1	Female	trans
cg20121803_OLFM5P	0.000833498	0.000916764	0.370038709	M1	Female	trans
cg22537347_ATP5MC1P1	0.000833505	0.00091677	0.624362236	M1	Female	trans
cg11284281_ENSG00000225096	0.000833508	0.000916773	0.868119959	M1	Female	trans
cg05302915_RN7SL231P	0.000833509	0.000916773	-0.34892177	M1	Female	trans
cg05949913_ENSG00000233936	0.00083351	0.000916773	-0.438204922	M1	Female	trans
cg19115205_HADHA	0.000833511	0.000916773	-0.565032474	M1	Female	trans
cg04299170_ZNF19	0.000833512	0.000916773	-0.359125365	M1	Female	trans
cg02590715_ENSG00000236503	0.000833514	0.000916774	-0.365869115	M1	Female	trans
cg18055987_SLC45A3	0.000833516	0.000916776	-0.481207126	M1	Female	trans
cg20196141_RRAGA	0.000833521	0.00091678	-0.706196814	M1	Female	trans
cg25472353_ENSG00000215146	0.000833521	0.00091678	0.392611311	M1	Female	trans
cg13990947_IKZF3	0.000833524	0.000916782	0.429537761	M1	Female	trans
cg03734133_ENSG00000144785	0.000833525	0.000916782	-0.393471215	M1	Female	trans
cg11507597_FAM230G	0.000833526	0.000916782	-1.82237342	M1	Female	trans
cg27483382_RNU5B-2P	0.000833527	0.000916783	-0.348738155	M1	Female	trans
cg01003793_FOXL1	0.000833529	0.000916784	-0.382961788	M1	Female	trans
cg04478428_CIBAR1P1	0.000833536	0.000916791	0.391727824	M1	Female	trans
cg26987106_IFNA16	0.00083354	0.000916794	-0.513040168	M1	Female	trans
cg11893511_DLX4	0.000833541	0.000916794	-0.493653602	M1	Female	trans
cg04615416_SYNM	0.000833541	0.000916794	-0.497324283	M1	Female	trans
cg15335251_GAL	0.000833543	0.000916794	-0.212939499	M1	Female	trans
cg14548259_RNU6-1048P	0.000833544	0.000916794	0.395122497	M1	Female	trans
cg01817521_AP1M1	0.000833545	0.000916794	-0.395627974	M1	Female	trans
cg18668020_SEPTIN5	0.000833545	0.000916794	-0.553436664	M1	Female	trans
cg14995921_STRIT1	0.000833546	0.000916794	-0.387408404	M1	Female	trans
cg09252970_MOGAT1	0.000833546	0.000916794	-0.521899214	M1	Female	trans
cg19155518_KCTD15	0.000833548	0.000916794	-0.455775787	M1	Female	trans
cg10503606_ENSG00000228543	0.000833548	0.000916794	-0.333022091	M1	Female	trans
cg01817521_TMEM184B	0.000833549	0.000916794	-0.417758861	M1	Female	trans
cg09235147_DRD5P2	0.00083355	0.000916794	-0.557238029	M1	Female	trans
cg10659736_RN7SL384P	0.000833556	0.000916799	-0.440336895	M1	Female	trans
cg00614959_RPS29P16	0.000833557	0.0009168	-0.43761952	M1	Female	trans
cg11394947_LMO7DN-IT1	0.000833559	0.000916801	-0.420978687	M1	Female	trans
cg11893742_THUMPD1P1	0.000833561	0.000916802	-0.64491488	M1	Female	trans
cg06736785_NEK3	0.000833562	0.000916802	0.424395327	M1	Female	trans
cg24305584_ENSG00000235932	0.000833562	0.000916802	0.434620401	M1	Female	trans
cg20339553_CADM2-AS1	0.000833563	0.000916802	0.37270265	M1	Female	trans
cg10967430_ENSG00000234460	0.00083357	0.000916809	-0.410719846	M1	Female	trans
cg09849405_THEM6	0.000833571	0.000916809	-0.563834593	M1	Female	trans
cg09377308_CASTOR3	0.000833576	0.000916812	-0.508002835	M1	Female	trans
cg01304256_GPR32	0.000833576	0.000916812	-0.452210225	M1	Female	trans
cg24377657_ENSG00000225337	0.000833576	0.000916812	0.317036331	M1	Female	trans
cg00837832_RPS18P12	0.000833577	0.000916812	-0.525294716	M1	Female	trans
cg24525457_BBS9	0.000833579	0.000916813	0.391386549	M1	Female	trans
cg16071815_IMPDH1P5	0.000833584	0.000916815	-0.384658571	M1	Female	trans
cg25407410_PIMREGP2	0.000833584	0.000916815	-0.341328138	M1	Female	trans
cg01827191_LINC01503	0.000833584	0.000916815	-0.627528446	M1	Female	trans
cg07512343_OAZ1P1	0.000833585	0.000916815	-0.219952371	M1	Female	trans
cg16959364_ENSG00000237365	0.000833586	0.000916815	-0.248028797	M1	Female	trans
cg27483382_CPVL-AS1	0.000833587	0.000916816	-0.357856749	M1	Female	trans
cg00232388_ENSG00000240305	0.000833591	0.000916819	-0.5458632	M1	Female	trans
cg20615820_CNIH4	0.000833596	0.000916824	-0.377637627	M1	Female	trans
cg20071972_GJB6	0.000833599	0.000916826	-0.534502909	M1	Female	trans
cg15197135_NPM1P19	0.0008336	0.000916826	-0.351552708	M1	Female	trans
cg06736785_CWC22	0.000833603	0.000916829	0.451703483	M1	Female	trans
cg09041707_FEM1A	0.000833606	0.00091683	-0.529843702	M1	Female	trans
cg08157914_TRDV1	0.000833608	0.00091683	-0.338922037	M1	Female	trans
cg00199007_A3GALT2	0.000833608	0.00091683	-0.362242735	M1	Female	trans
cg11552363_KRT8P42	0.000833608	0.00091683	-0.340712407	M1	Female	trans
cg10429573_EEF1A1P1	0.000833608	0.00091683	-0.563137	M1	Female	trans
cg03545077_CATSPER4	0.000833609	0.00091683	-0.328988207	M1	Female	trans
cg20102246_STK32A	0.000833614	0.000916835	1.408161951	M1	Female	trans
cg15532012_ALDOAP1	0.000833618	0.000916838	-0.436247625	M1	Female	trans
cg13045265_MORN4	0.000833623	0.000916841	-0.356480277	M1	Female	trans
cg13990947_BAG1	0.000833623	0.000916841	-0.401873851	M1	Female	trans
cg09887955_FBXL14	0.000833624	0.000916841	-0.535940214	M1	Female	trans
cg27010449_LINC00205	0.000833626	0.000916843	-0.472826671	M1	Female	trans
cg23505243_RN7SL862P	0.00083363	0.000916845	-0.36596944	M1	Female	trans
cg06539497_MYB-AS1	0.000833631	0.000916845	-0.447429642	M1	Female	trans
cg19316173_HTR1F	0.000833632	0.000916845	-0.406201882	M1	Female	trans
cg18323824_ANGPTL2	0.000833632	0.000916845	-0.512520895	M1	Female	trans
cg23209353_TBK1	0.000833633	0.000916845	-0.417624437	M1	Female	trans
cg05921384_LINC02577	0.000833634	0.000916845	-0.458329915	M1	Female	trans
cg26307193_PHF12	0.000833634	0.000916845	-0.397356677	M1	Female	trans
cg18520238_IGHD2-15	0.000833637	0.000916847	0.549298663	M1	Female	trans
cg20861250_FBXW8	0.000833638	0.000916847	-0.412198936	M1	Female	trans
cg19432688_RAB38	0.000833638	0.000916847	-0.39166623	M1	Female	trans
cg21766141_RPL12P19	0.00083364	0.000916847	-0.30685329	M1	Female	trans
cg10411658_GCSH	0.00083364	0.000916847	-0.376610134	M1	Female	trans
cg16653703_TMPRSS11D	0.000833641	0.000916847	-0.484966988	M1	Female	trans
cg00303919_NMNAT1P2	0.000833641	0.000916847	-0.466563309	M1	Female	trans
cg16426510_HMGB3P14	0.000833643	0.000916848	-0.468551845	M1	Female	trans
cg18266472_GDF11	0.000833644	0.000916848	0.319699258	M1	Female	trans
cg27113868_UBBP3	0.000833646	0.000916848	0.517618683	M1	Female	trans
cg17414101_HSPG2	0.000833646	0.000916848	-0.425581934	M1	Female	trans
cg20071972_LILRA2	0.000833647	0.000916849	-0.524809715	M1	Female	trans
cg26607828_MBLAC1	0.000833652	0.000916854	-0.405930867	M1	Female	trans
cg10668982_ENSG00000239994	0.000833655	0.000916855	-0.363342508	M1	Female	trans
cg07022956_HMGN1P20	0.000833655	0.000916855	-0.372385785	M1	Female	trans
cg04299170_ENSG00000243517	0.000833657	0.000916856	0.402685866	M1	Female	trans
cg11935063_MIR583	0.000833662	0.00091686	-0.422340191	M1	Female	trans
cg00192952_KHDC3L	0.000833671	0.00091687	-0.419330995	M1	Female	trans
cg05597431_OR1E1	0.000833672	0.00091687	-0.378209044	M1	Female	trans
cg16218562_OR6C1	0.000833674	0.00091687	-0.640755934	M1	Female	trans
cg22637538_DOCK6	0.000833675	0.000916871	-0.443126212	M1	Female	trans
cg02656169_YEATS4	0.000833678	0.000916872	-0.450440484	M1	Female	trans
cg26042854_KRT8P27	0.000833678	0.000916872	-0.306601635	M1	Female	trans
cg02930701_ENSG00000225299	0.00083368	0.000916874	-0.376875598	M1	Female	trans
cg04453630_ANKRD34C	0.000833681	0.000916874	-0.343337286	M1	Female	trans
cg03015956_KRT1	0.000833683	0.000916875	-0.405580174	M1	Female	trans
cg07736530_KLHDC2	0.000833685	0.000916876	-0.368699187	M1	Female	trans
cg21731721_ADH5P3	0.00083369	0.00091688	-0.430481274	M1	Female	trans
cg10980542_RFLNA	0.00083369	0.00091688	0.553474412	M1	Female	trans
cg00892312_ALDOAP1	0.000833692	0.000916881	0.373729903	M1	Female	trans
cg23816594_ENSG00000203262	0.000833694	0.000916882	-0.45110539	M1	Female	trans
cg14637551_UBQLN4P1	0.000833698	0.000916884	-0.491947018	M1	Female	trans
cg03873264_PLA2G2C	0.000833699	0.000916884	-0.441585005	M1	Female	trans
cg00199007_UQCRC1	0.0008337	0.000916884	-0.412557897	M1	Female	trans
cg04563337_SP7	0.0008337	0.000916884	-1.226721897	M1	Female	trans
cg03603331_SNORA63	0.000833701	0.000916884	-0.340222198	M1	Female	trans
cg19335711_RBMX2P4	0.000833701	0.000916884	-0.332830115	M1	Female	trans
cg27015302_RABGAP1L-DT	0.000833705	0.000916888	-0.357328435	M1	Female	trans
cg05200992_PRYP2	0.000833712	0.000916895	-0.327808026	M1	Female	trans
cg06417478_RNU6-482P	0.00083372	0.000916902	0.436448853	M1	Female	trans
cg04945395_MIR96	0.000833721	0.000916903	0.292984833	M1	Female	trans
cg12594940_PYCR2	0.000833725	0.000916906	-0.335031712	M1	Female	trans
cg10219626_NDUFA4L2	0.000833729	0.000916907	-0.400157031	M1	Female	trans
cg24706930_ENSG00000238594	0.000833729	0.000916907	-0.392971267	M1	Female	trans
cg09854717_IGKV1-16	0.000833729	0.000916907	-0.194635825	M1	Female	trans
cg11788945_ARHGAP6	0.00083373	0.000916907	-0.42391174	M1	Female	trans
cg17372378_RPL21P28	0.00083373	0.000916907	-0.41310291	M1	Female	trans
cg04549268_CLDN24	0.000833731	0.000916907	-0.664371983	M1	Female	trans
cg18301136_MLX	0.000833732	0.000916907	-0.451632242	M1	Female	trans
cg15616609_SLC1A1	0.000833734	0.000916908	-0.442265389	M1	Female	trans
cg00502469_RPLP1P13	0.000833734	0.000916908	-0.387499782	M1	Female	trans
cg07785145_RN7SL68P	0.000833739	0.000916912	-0.342795778	M1	Female	trans
cg12225344_HRCT1	0.000833743	0.000916915	-0.380633337	M1	Female	trans
cg02982951_LINC02397	0.000833743	0.000916915	-0.117050272	M1	Female	trans
cg13121357_FABP12	0.000833746	0.000916918	-0.353713427	M1	Female	trans
cg19913815_SCMH1	0.00083375	0.000916919	1.897261169	M1	Female	trans
cg15353666_SNORA24B	0.000833751	0.000916919	0.473491676	M1	Female	trans
cg16068812_ZNF19	0.000833751	0.000916919	0.46753611	M1	Female	trans
cg12030221_LINC01054	0.000833751	0.000916919	-0.428691088	M1	Female	trans
cg04727604_TRIM43B	0.000833752	0.000916919	-0.370084874	M1	Female	trans
cg05356662_CPAMD8	0.000833753	0.000916919	-0.449336903	M1	Female	trans
cg24773560_ENSG00000223966	0.000833756	0.000916922	0.377568356	M1	Female	trans
cg23509665_LIPT2	0.000833757	0.000916922	0.402776851	M1	Female	trans
cg18373318_ATXN2L	0.000833759	0.000916922	-0.440802175	M1	Female	trans
cg04750027_RPL6	0.000833759	0.000916922	-0.41258449	M1	Female	trans
cg10185835_SNORD116-29	0.00083376	0.000916922	-0.273461813	M1	Female	trans
cg03332734_CRCP	0.000833768	0.00091693	-0.335604044	M1	Female	trans
cg01975548_SS18L2P1	0.000833769	0.000916931	0.257915299	M1	Female	trans
cg01629873_ECHDC2	0.000833772	0.000916933	-0.458877095	M1	Female	trans
cg13879653_LINC01655	0.000833774	0.000916934	-0.372820087	M1	Female	trans
cg00680875_SNORA56	0.000833774	0.000916934	-0.377331211	M1	Female	trans
cg23398596_IRAG1	0.000833775	0.000916934	-0.503643489	M1	Female	trans
cg20952901_SNHG7	0.000833778	0.000916935	-0.48850571	M1	Female	trans
cg14408831_SLC12A4	0.00083378	0.000916937	-0.403470047	M1	Female	trans
cg19412031_SUGT1P3	0.000833781	0.000916937	0.375475623	M1	Female	trans
cg16626067_MRPL50P1	0.000833782	0.000916937	-0.6494689	M1	Female	trans
cg04492287_AJM1	0.000833786	0.000916941	-0.409911869	M1	Female	trans
cg21909391_RN7SL837P	0.000833789	0.000916943	-0.479981908	M1	Female	trans
cg07195319_HMGN2P10	0.000833791	0.000916945	0.4968008	M1	Female	trans
cg02897385_ENSG00000240441	0.000833793	0.000916945	0.383889074	M1	Female	trans
cg05134945_CLDN4	0.000833794	0.000916945	-0.496039968	M1	Female	trans
cg05669210_PPEF1-AS1	0.0008338	0.000916945	0.280863485	M1	Female	trans
cg12020396_GPX2	0.0008338	0.000916945	-0.482534832	M1	Female	trans
cg15372814_CSMD2-AS1	0.0008338	0.000916945	0.302954009	M1	Female	trans
cg10666167_ENSG00000228538	0.000833802	0.000916945	-0.399866153	M1	Female	trans
cg24304928_DCUN1D1	0.000833805	0.000916945	-0.348515723	M1	Female	trans
cg20025711_RN7SL791P	0.000833805	0.000916945	0.572918321	M1	Female	trans
cg20951194_ENSG00000184441	0.000833806	0.000916945	0.409001365	M1	Female	trans
cg10312513_PRDM15	0.000833807	0.000916945	-0.402131268	M1	Female	trans
cg05327476_RNU6-1208P	0.000833807	0.000916945	-0.332646513	M1	Female	trans
cg07648749_FOXC2	0.000833808	0.000916945	-0.408575131	M1	Female	trans
cg18936519_LINC01824	0.00083381	0.000916945	-0.508755449	M1	Female	trans
cg18936519_RNU6-899P	0.00083381	0.000916945	-0.508755449	M1	Female	trans
cg18936519_RPL36AP52	0.00083381	0.000916945	-0.361084263	M1	Female	trans
cg18936519_ENSG00000219619	0.00083381	0.000916945	-0.508755449	M1	Female	trans
cg18936519_ENSG00000223615	0.00083381	0.000916945	-0.45639901	M1	Female	trans
cg18936519_ENSG00000225333	0.00083381	0.000916945	-0.361084263	M1	Female	trans
cg18936519_ENSG00000226532	0.00083381	0.000916945	-0.361084263	M1	Female	trans
cg18936519_ENSG00000226733	0.00083381	0.000916945	-0.508755449	M1	Female	trans
cg18936519_ENSG00000227224	0.00083381	0.000916945	-0.208992627	M1	Female	trans
cg18936519_PDK1P2	0.00083381	0.000916945	-0.508755449	M1	Female	trans
cg00216680_RPL32P1	0.000833811	0.000916945	0.39873163	M1	Female	trans
cg06234966_RPS17P14	0.000833814	0.000916947	0.728983642	M1	Female	trans
cg10654648_ENSG00000236951	0.000833816	0.000916949	-0.405022457	M1	Female	trans
cg11170217_RIT1	0.000833818	0.000916949	-0.355836373	M1	Female	trans
cg07591603_LINC01635	0.00083382	0.00091695	-0.589119929	M1	Female	trans
cg00866836_OR6M1	0.00083382	0.00091695	-0.646187545	M1	Female	trans
cg04329977_VWDE	0.000833823	0.000916951	0.486275593	M1	Female	trans
cg17669549_NDC80	0.000833823	0.000916951	-0.375315691	M1	Female	trans
cg12373761_TBC1D3P1	0.000833823	0.000916951	0.457736986	M1	Female	trans
cg12600174_NUDT5	0.000833826	0.000916953	0.424412855	M1	Female	trans
cg01590597_SPDYE21	0.000833827	0.000916953	-0.330490745	M1	Female	trans
cg11050862_MS4A5	0.000833828	0.000916954	-0.341735953	M1	Female	trans
cg03562628_CST4	0.00083383	0.000916954	-0.406821877	M1	Female	trans
cg10174466_ENSG00000236452	0.000833832	0.000916955	-0.498666436	M1	Female	trans
cg20057147_SULT1A4	0.000833832	0.000916955	-0.35271891	M1	Female	trans
cg22444338_SLC35F4	0.000833833	0.000916955	-0.688360284	M1	Female	trans
cg22445217_FAM90A1	0.000833834	0.000916955	-0.434486852	M1	Female	trans
cg04119729_ACTL8	0.000833835	0.000916955	0.589783176	M1	Female	trans
cg04170238_SDCBPP1	0.000833837	0.000916956	-0.364114805	M1	Female	trans
cg25628461_ENSG00000237349	0.000833839	0.000916958	-0.405633392	M1	Female	trans
cg01640287_DTNB-AS1	0.000833842	0.000916959	-0.355471414	M1	Female	trans
cg09781987_LINC00351	0.000833845	0.000916962	-0.473131396	M1	Female	trans
cg08509907_ADAD1	0.000833847	0.000916963	-0.344833549	M1	Female	trans
cg04195855_ILVBL	0.000833848	0.000916963	-0.483763969	M1	Female	trans
cg17782619_BAAT	0.000833849	0.000916963	-0.544058975	M1	Female	trans
cg23296665_SLC5A4-AS1	0.00083385	0.000916964	-0.704966298	M1	Female	trans
cg16792066_TAX1BP1-AS1	0.000833852	0.000916965	0.34338381	M1	Female	trans
cg07235343_U3	0.000833854	0.000916967	-0.306452542	M1	Female	trans
cg04141000_MIR561	0.000833857	0.000916969	-0.402191536	M1	Female	trans
cg18689479_ENSG00000239470	0.000833861	0.000916972	0.608078212	M1	Female	trans
cg04514467_ENSG00000145063	0.000833862	0.000916972	-0.478944589	M1	Female	trans
cg24578004_USH2A-AS2	0.000833866	0.000916975	-0.52246442	M1	Female	trans
cg25421560_ENSG00000240197	0.000833867	0.000916975	-0.668767502	M1	Female	trans
cg03734133_NEBL	0.000833868	0.000916975	-0.406279198	M1	Female	trans
cg11074353_PATE3	0.000833868	0.000916975	-0.433227719	M1	Female	trans
cg07889413_PHKA2-AS1	0.000833871	0.000916977	0.399608649	M1	Female	trans
cg18936519_CHD7	0.000833872	0.000916977	0.384389556	M1	Female	trans
cg22829098_RPS16P5	0.000833876	0.000916982	0.437785047	M1	Female	trans
cg08315421_RPS27AP8	0.000833878	0.000916982	-0.480653561	M1	Female	trans
cg00388556_MAJIN	0.000833882	0.000916985	0.439610761	M1	Female	trans
cg07258408_ENSG00000236042	0.000833884	0.000916986	-0.33813712	M1	Female	trans
cg02902649_HTN3	0.000833884	0.000916986	-0.185921401	M1	Female	trans
cg06102764_LINC00469	0.000833886	0.000916987	-0.424371057	M1	Female	trans
cg11074353_MEOX1	0.000833888	0.000916988	-0.417581971	M1	Female	trans
cg12326817_C7orf33	0.000833888	0.000916988	0.354228049	M1	Female	trans
cg04602396_Y_RNA	0.000833889	0.000916988	-0.239969103	M1	Female	trans
cg17364850_MGAT4C	0.00083389	0.000916988	-0.413532091	M1	Female	trans
cg20313696_RNF212B	0.000833892	0.000916989	-0.468955523	M1	Female	trans
cg15620050_RN7SL40P	0.000833892	0.000916989	-0.419708137	M1	Female	trans
cg18024904_LINC02346	0.000833894	0.000916989	-0.397065628	M1	Female	trans
cg05269442_SDHCP2	0.000833894	0.000916989	-0.321160419	M1	Female	trans
cg25009553_UTS2R	0.000833896	0.00091699	-0.331054455	M1	Female	trans
cg07905199_TAF5L	0.000833898	0.00091699	0.446995368	M1	Female	trans
cg16550656_ALDOAP1	0.000833899	0.00091699	-0.385341999	M1	Female	trans
cg08406402_LINC02052	0.000833901	0.000916992	-0.315209315	M1	Female	trans
cg03623045_PRPH	0.000833905	0.000916995	-0.406637334	M1	Female	trans
cg17844690_LINC01164	0.000833906	0.000916995	-0.424332113	M1	Female	trans
cg23891611_OPRM1	0.00083391	0.000916995	-0.542516751	M1	Female	trans
cg17947922_PSMD10P2	0.00083391	0.000916995	-0.463332898	M1	Female	trans
cg24751561_ENSG00000239291	0.000833911	0.000916995	-0.405089624	M1	Female	trans
cg22806076_NANOG	0.000833911	0.000916995	-0.550873519	M1	Female	trans
cg21953717_PHYH	0.000833913	0.000916995	-0.374439453	M1	Female	trans
cg11815008_RPL23AP43	0.000833914	0.000916995	-0.585275902	M1	Female	trans
cg21834824_KCNRG	0.000833914	0.000916995	0.504092961	M1	Female	trans
cg25127852_BZW1-AS1	0.000833915	0.000916995	-0.541687713	M1	Female	trans
cg04924345_PIGP	0.000833915	0.000916995	-0.514208522	M1	Female	trans
cg04962026_ENSG00000224375	0.000833916	0.000916995	-0.566948061	M1	Female	trans
cg18301136_ABHD11-AS1	0.000833916	0.000916995	-0.407416667	M1	Female	trans
cg21966616_RPL5P35	0.000833916	0.000916995	-0.377880709	M1	Female	trans
cg23231631_YY2	0.000833917	0.000916995	-0.335589837	M1	Female	trans
cg11412466_ENSG00000223944	0.00083392	0.000916996	0.466615506	M1	Female	trans
cg07889413_ENSG00000179755	0.00083392	0.000916996	-0.41458733	M1	Female	trans
cg20046668_TRIM72	0.000833922	0.000916997	-0.259138919	M1	Female	trans
cg25131461_KIAA1671	0.000833926	0.000917001	-0.354183927	M1	Female	trans
cg06301252_NRP2	0.000833932	0.000917005	-0.500586545	M1	Female	trans
cg18836060_ENSG00000231357	0.000833932	0.000917005	-0.401383006	M1	Female	trans
cg25846723_CCDC144NL	0.000833934	0.000917006	0.386487268	M1	Female	trans
cg24405307_ENSG00000235319	0.000833934	0.000917006	0.421035046	M1	Female	trans
cg09073052_ADA	0.000833936	0.000917006	-0.448413503	M1	Female	trans
cg10548700_MTATP6P26	0.000833936	0.000917006	0.372697337	M1	Female	trans
cg03266048_SNORD37	0.000833937	0.000917006	-0.497488403	M1	Female	trans
cg13814351_SALL4	0.000833938	0.000917006	-0.446585025	M1	Female	trans
cg04751533_CCNA2	0.000833941	0.000917009	-0.473258297	M1	Female	trans
cg15789107_RPS2P7	0.000833943	0.000917009	-0.485121059	M1	Female	trans
cg05862039_FAM155A-IT1	0.000833943	0.000917009	0.267048343	M1	Female	trans
cg19060760_PAX2	0.000833947	0.000917013	-0.204697891	M1	Female	trans
cg07173972_LRRC19	0.000833949	0.000917014	0.317751294	M1	Female	trans
cg18024856_SLC34A1	0.00083395	0.000917014	0.361814719	M1	Female	trans
cg13626246_RPS3AP27	0.000833951	0.000917014	0.537971514	M1	Female	trans
cg18343923_B3GALT2	0.000833956	0.000917019	-0.420908544	M1	Female	trans
cg02837591_LIF	0.000833957	0.000917019	-0.515550104	M1	Female	trans
cg11459852_SOX21-AS1	0.000833959	0.00091702	0.452901616	M1	Female	trans
cg26170855_ARMCX3-AS1	0.000833962	0.000917022	-0.437511214	M1	Female	trans
cg18301136_NUDCD3	0.000833962	0.000917022	-0.45318736	M1	Female	trans
cg27017993_RPS11P1	0.000833966	0.000917025	-0.341841383	M1	Female	trans
cg08994981_KRT12	0.000833968	0.000917025	-0.600548801	M1	Female	trans
cg07173972_OSBPL6	0.000833968	0.000917025	0.388626973	M1	Female	trans
cg06880767_EMP2P1	0.000833969	0.000917025	-0.383478064	M1	Female	trans
cg08776711_JMJD6	0.000833969	0.000917025	-0.47302086	M1	Female	trans
cg09584521_SNORA81	0.000833976	0.000917031	0.494552498	M1	Female	trans
cg12846784_ENSG00000231683	0.000833977	0.000917031	-0.442626036	M1	Female	trans
cg17265722_MIR137HG	0.000833979	0.000917032	-0.649263128	M1	Female	trans
cg18959198_ENSG00000225012	0.00083398	0.000917032	-0.376357537	M1	Female	trans
cg15157699_NUAK1	0.000833982	0.000917032	-0.597913561	M1	Female	trans
cg19092914_ENSG00000227365	0.000833983	0.000917032	0.627459313	M1	Female	trans
cg20126741_CCDC175	0.000833983	0.000917032	-0.336595179	M1	Female	trans
cg06825375_SLC35D3	0.000833983	0.000917032	0.506783706	M1	Female	trans
cg19412031_ZFYVE27	0.00083399	0.000917038	-0.411731996	M1	Female	trans
cg17709804_RNF26	0.000833994	0.000917041	-0.440912956	M1	Female	trans
cg14703553_ENSG00000227712	0.000833994	0.000917041	-0.737146799	M1	Female	trans
cg16071815_ENSG00000224649	0.000833997	0.000917043	-0.368469765	M1	Female	trans
cg27146574_LINC01509	0.000833997	0.000917043	-0.358019797	M1	Female	trans
cg00777702_RPL21P54	0.000834	0.000917044	0.434338038	M1	Female	trans
cg17725166_CT47A6	0.000834003	0.000917045	-0.379526429	M1	Female	trans
cg20825109_ZNF791	0.000834003	0.000917045	-0.438286388	M1	Female	trans
cg00667948_OR2E1P	0.000834004	0.000917045	-0.569375464	M1	Female	trans
cg13728604_GLUL	0.000834004	0.000917045	0.412632539	M1	Female	trans
cg01494083_KLHL38	0.000834004	0.000917045	-0.331918895	M1	Female	trans
cg17726767_IGKV5-2	0.00083401	0.00091705	-0.228586018	M1	Female	trans
cg14223866_ALPK2	0.000834011	0.00091705	0.232961299	M1	Female	trans
cg13440411_PRR4	0.000834017	0.000917056	-0.549233942	M1	Female	trans
cg19081270_ENSG00000223623	0.00083402	0.000917058	0.380325223	M1	Female	trans
cg06322601_FBXO41	0.000834021	0.000917058	-0.360165758	M1	Female	trans
cg26975587_PTMAP3	0.000834022	0.000917059	-0.395556957	M1	Female	trans
cg22708635_SNORD115-19	0.000834023	0.000917059	-0.27028892	M1	Female	trans
cg17853667_OR11Q1P	0.000834027	0.000917062	-0.414477819	M1	Female	trans
cg04478428_SSPN	0.000834029	0.000917063	0.386773962	M1	Female	trans
cg17975895_RNA5S14	0.000834032	0.000917066	-0.390115572	M1	Female	trans
cg18251222_CERCAM	0.000834035	0.000917068	0.590502137	M1	Female	trans
cg10549973_RFX3	0.000834036	0.000917069	0.502489316	M1	Female	trans
cg16643906_RNU2-38P	0.000834038	0.00091707	0.404726915	M1	Female	trans
cg07549208_ENSG00000231083	0.000834039	0.00091707	0.448229731	M1	Female	trans
cg07338119_NME1P1	0.00083404	0.00091707	-0.393731734	M1	Female	trans
cg05012125_RPL6P7	0.000834041	0.00091707	0.419959877	M1	Female	trans
cg17364850_ENSG00000238280	0.000834041	0.00091707	-0.408394982	M1	Female	trans
cg05518022_CDC42P1	0.000834045	0.000917072	0.358061523	M1	Female	trans
cg21129360_THNSL2	0.000834048	0.000917074	-0.397399546	M1	Female	trans
cg25037011_PARPBP	0.000834049	0.000917074	0.535325066	M1	Female	trans
cg25706257_CEP55	0.000834049	0.000917074	-0.419577638	M1	Female	trans
cg17918184_OR4B1	0.000834051	0.000917074	-0.452597341	M1	Female	trans
cg17918184_OR5B17	0.000834051	0.000917074	-0.47865676	M1	Female	trans
cg18207164_ENSG00000225408	0.000834053	0.000917076	0.400139762	M1	Female	trans
cg26464592_NLE1	0.000834055	0.000917076	-0.59923331	M1	Female	trans
cg14035247_SEMA5A	0.000834055	0.000917076	-0.388656205	M1	Female	trans
cg15691584_ELOCP36	0.000834061	0.000917076	-0.404499012	M1	Female	trans
cg09798673_RNY1P8	0.000834063	0.000917076	-0.410227224	M1	Female	trans
cg20983548_ZFPM2	0.000834063	0.000917076	-0.424966152	M1	Female	trans
cg23519258_ENSG00000213956	0.000834066	0.000917076	-0.516897639	M1	Female	trans
cg16734451_RPS26P48	0.000834067	0.000917076	-0.315190108	M1	Female	trans
cg16734451_RN7SKP231	0.000834067	0.000917076	-0.492749091	M1	Female	trans
cg16734451_LRIT1	0.000834067	0.000917076	-0.492749091	M1	Female	trans
cg16734451_RN7SL274P	0.000834067	0.000917076	-0.214444548	M1	Female	trans
cg16734451_PRAMEF20	0.000834067	0.000917076	-0.694266715	M1	Female	trans
cg16734451_LINC01653	0.000834067	0.000917076	-0.694266715	M1	Female	trans
cg16734451_RNU6-266P	0.000834067	0.000917076	-0.694266715	M1	Female	trans
cg16734451_ENSG00000238129	0.000834067	0.000917076	-0.694266715	M1	Female	trans
cg17669549_CCAR1	0.000834067	0.000917076	-0.375765762	M1	Female	trans
cg08406102_DIPK1B	0.000834067	0.000917076	-0.580640417	M1	Female	trans
cg11084113_SNORD115-19	0.000834069	0.000917077	-0.444366992	M1	Female	trans
cg08296131_RFK	0.00083407	0.000917077	-0.511481561	M1	Female	trans
cg12615916_ENSG00000234358	0.000834071	0.000917077	-0.432628631	M1	Female	trans
cg21050001_ALDOAP1	0.000834071	0.000917077	-0.492544751	M1	Female	trans
cg02251147_ENSG00000203643	0.000834073	0.000917078	-0.547725196	M1	Female	trans
cg18082669_LINC01231	0.000834079	0.000917082	-0.412320768	M1	Female	trans
cg06282009_CRYAB	0.000834079	0.000917082	-0.374796696	M1	Female	trans
cg07914267_CCDC134	0.00083408	0.000917082	-0.454212862	M1	Female	trans
cg03248151_ENSG00000231173	0.00083408	0.000917082	-0.406012936	M1	Female	trans
cg11950994_COL9A2	0.000834086	0.000917087	-0.45902939	M1	Female	trans
cg20802509_OSCAR	0.000834088	0.000917088	-0.477338125	M1	Female	trans
cg03910065_ENSG00000218793	0.000834089	0.000917089	0.272782473	M1	Female	trans
cg00564737_MTND4LP1	0.000834091	0.00091709	0.421890644	M1	Female	trans
cg16001227_MIR596	0.000834092	0.00091709	-0.377559017	M1	Female	trans
cg15574240_ENSG00000226506	0.000834094	0.000917091	-0.486078279	M1	Female	trans
cg04392082_RNU6-340P	0.000834094	0.000917091	0.486741951	M1	Female	trans
cg11394947_RPL18AP2	0.000834096	0.000917091	-0.361439752	M1	Female	trans
cg15021670_MERTK	0.000834108	0.000917103	-0.6014503	M1	Female	trans
cg07979752_PRUNEP1	0.000834109	0.000917103	0.547197516	M1	Female	trans
cg20505445_ENSG00000235431	0.000834109	0.000917103	-0.482126143	M1	Female	trans
cg03560018_LNX1	0.000834116	0.000917109	0.440352329	M1	Female	trans
cg03188000_PRIMA1	0.000834116	0.000917109	0.500498172	M1	Female	trans
cg26250129_OR7D2	0.000834117	0.000917109	-0.406902358	M1	Female	trans
cg00066022_KCTD16	0.000834119	0.000917109	-0.378191607	M1	Female	trans
cg17158894_CIBAR1	0.00083412	0.000917109	-0.569319344	M1	Female	trans
cg18836060_CYP11B2	0.00083412	0.000917109	-0.452809391	M1	Female	trans
cg02560739_MTSS1	0.000834124	0.000917113	-0.406377193	M1	Female	trans
cg27111374_TBL1Y	0.000834128	0.000917116	0.448141261	M1	Female	trans
cg27045396_ZSCAN18	0.000834132	0.00091712	0.382753508	M1	Female	trans
cg02158090_KLHL21	0.000834134	0.000917121	-0.550874553	M1	Female	trans
cg10668982_ENSG00000237716	0.000834136	0.000917121	-0.358433124	M1	Female	trans
cg24236917_AK4P6	0.000834136	0.000917121	-0.58199542	M1	Female	trans
cg13918811_LINC02097	0.000834136	0.000917121	-0.562386618	M1	Female	trans
cg08802984_PODN	0.000834137	0.000917121	-0.528903305	M1	Female	trans
cg25711368_ENSG00000234751	0.000834141	0.000917125	0.476507471	M1	Female	trans
cg15016771_VN1R108P	0.000834147	0.00091713	0.619682138	M1	Female	trans
cg24232370_RNU6-308P	0.000834149	0.000917131	-0.575466268	M1	Female	trans
cg15099537_MMP25	0.000834153	0.000917135	-0.524019067	M1	Female	trans
cg14167033_EIF2S2P3	0.000834155	0.000917136	0.364305113	M1	Female	trans
cg03654727_ENSG00000241499	0.000834158	0.000917137	-0.413687204	M1	Female	trans
cg19432688_CEMIP	0.000834158	0.000917137	-0.469964764	M1	Female	trans
cg18836060_HLA-DPB1	0.000834158	0.000917137	-0.410525858	M1	Female	trans
cg03979788_GUCY2D	0.000834164	0.000917141	0.454430125	M1	Female	trans
cg05304815_TMEM18-DT	0.000834165	0.000917141	0.576968276	M1	Female	trans
cg22454297_DHRS13	0.000834165	0.000917141	-0.44760165	M1	Female	trans
cg06571405_LINC02868	0.000834174	0.00091715	-0.382998047	M1	Female	trans
cg08047401_RNA5SP52	0.000834178	0.00091715	-0.376417714	M1	Female	trans
cg03549227_ISOC1	0.000834179	0.00091715	-0.419434201	M1	Female	trans
cg02397720_ROBO3	0.000834181	0.00091715	-0.63310153	M1	Female	trans
cg06926377_TMPOP1	0.000834184	0.00091715	-0.457630217	M1	Female	trans
cg15408512_HELT	0.000834187	0.00091715	-0.274448688	M1	Female	trans
cg16684958_RNU6-777P	0.000834188	0.00091715	0.547148978	M1	Female	trans
cg20025711_CYP2B6	0.00083419	0.00091715	0.550529915	M1	Female	trans
cg01428095_SHANK2-AS3	0.000834195	0.00091715	0.466133879	M1	Female	trans
cg25010677_ENSG00000230153	0.000834195	0.00091715	-0.516743069	M1	Female	trans
cg25010677_RNU6-845P	0.000834195	0.00091715	-0.57602196	M1	Female	trans
cg25010677_HNRNPA3P14	0.000834195	0.00091715	-0.57602196	M1	Female	trans
cg25010677_RNA5SP183	0.000834195	0.00091715	-0.57602196	M1	Female	trans
cg25010677_OR2U1P	0.000834195	0.00091715	-0.57602196	M1	Female	trans
cg25010677_DEFA5	0.000834195	0.00091715	-0.57602196	M1	Female	trans
cg25010677_SNORD3H	0.000834195	0.00091715	-0.57602196	M1	Female	trans
cg25010677_POM121L13P	0.000834195	0.00091715	-0.57602196	M1	Female	trans
cg25010677_BMP6P1	0.000834195	0.00091715	-0.57602196	M1	Female	trans
cg25010677_SHOX	0.000834195	0.00091715	-0.57602196	M1	Female	trans
cg25010677_SSX7	0.000834195	0.00091715	-0.462464821	M1	Female	trans
cg25010677_ENSG00000223344	0.000834195	0.00091715	-0.57602196	M1	Female	trans
cg25010677_KPNB1P1	0.000834195	0.00091715	-0.57602196	M1	Female	trans
cg25010677_MTND2P4	0.000834195	0.00091715	-0.335057603	M1	Female	trans
cg25010677_ENSG00000232409	0.000834195	0.00091715	-0.335057603	M1	Female	trans
cg02732176_ST13P19	0.000834195	0.00091715	-0.329693056	M1	Female	trans
cg14332079_RNU6-750P	0.000834198	0.000917151	0.426812624	M1	Female	trans
cg25517103_ENSG00000233502	0.000834198	0.000917151	-0.451891568	M1	Female	trans
cg25479848_MRPL20	0.000834207	0.000917158	0.38256324	M1	Female	trans
cg14635551_PRTN3	0.000834207	0.000917158	-0.3369574	M1	Female	trans
cg26353006_RN7SL568P	0.000834208	0.000917158	0.353586071	M1	Female	trans
cg14683563_PPCDC	0.000834208	0.000917158	-0.48407607	M1	Female	trans
cg06620353_MTND1P34	0.000834209	0.000917158	-0.352288877	M1	Female	trans
cg16851139_RNU6-23P	0.000834209	0.000917158	-0.405038861	M1	Female	trans
cg00680875_MIR567	0.000834214	0.000917163	-0.402475204	M1	Female	trans
cg15743793_SPATA6L	0.000834216	0.000917164	-0.436211654	M1	Female	trans
cg26081710_RN7SL309P	0.000834218	0.000917164	-0.387717332	M1	Female	trans
cg08845392_DANT2	0.000834218	0.000917164	-1.722226271	M1	Female	trans
cg19307851_IFFO1	0.000834221	0.000917167	-0.451787214	M1	Female	trans
cg15120247_NCOR1P3	0.000834223	0.000917168	-0.488591169	M1	Female	trans
cg10064029_TRIM58	0.000834225	0.000917169	-0.34937254	M1	Female	trans
cg08173216_HOXA5	0.000834227	0.00091717	0.304336211	M1	Female	trans
cg12974773_MEP1B	0.000834227	0.00091717	-0.330958113	M1	Female	trans
cg24304928_MED21	0.000834228	0.00091717	-0.34530526	M1	Female	trans
cg21593001_PCDHA7	0.00083423	0.000917171	-0.496890831	M1	Female	trans
cg02735204_ENSG00000242995	0.000834231	0.000917171	-0.320591581	M1	Female	trans
cg11145160_NECTIN4	0.000834231	0.000917171	-0.518228688	M1	Female	trans
cg06398883_GPR27	0.000834234	0.000917172	-0.337508395	M1	Female	trans
cg20161227_TAC3	0.000834236	0.000917174	-0.474172056	M1	Female	trans
cg07116010_PCDHA2	0.00083424	0.000917177	0.614439466	M1	Female	trans
cg25757115_TIGD5	0.000834248	0.000917185	-0.472541989	M1	Female	trans
cg21572914_RN7SKP173	0.000834249	0.000917185	-0.344185629	M1	Female	trans
cg24603803_PRSS44P	0.000834251	0.000917185	-0.610534183	M1	Female	trans
cg16061472_PDZD9	0.000834251	0.000917185	-0.472693706	M1	Female	trans
cg05631224_RNA5S13	0.000834251	0.000917185	0.5348088	M1	Female	trans
cg06747888_PAFAH1B2P1	0.000834256	0.000917189	-0.62963918	M1	Female	trans
cg06736785_C19orf71	0.000834258	0.00091719	-0.46513539	M1	Female	trans
cg22023826_GPLD1	0.000834259	0.000917191	-0.481917267	M1	Female	trans
cg07381806_ENSG00000227920	0.00083426	0.000917191	-0.406363565	M1	Female	trans
cg03023681_ENSG00000229695	0.000834261	0.000917191	-0.402142076	M1	Female	trans
cg07994735_TMEM156	0.000834263	0.000917192	-0.330573137	M1	Female	trans
cg25542636_RN7SL173P	0.000834263	0.000917192	-0.404398608	M1	Female	trans
cg14548259_ENSG00000177738	0.000834264	0.000917192	-0.448775122	M1	Female	trans
cg21600781_AFAP1L2	0.000834273	0.0009172	-0.59249154	M1	Female	trans
cg19952435_TSPAN15	0.000834274	0.0009172	-0.608057917	M1	Female	trans
cg18587557_RNU6-727P	0.000834274	0.0009172	0.756488133	M1	Female	trans
cg08231359_SELENOS	0.000834278	0.000917203	-0.420394776	M1	Female	trans
cg13321077_GPRC5B	0.000834279	0.000917203	-0.533435677	M1	Female	trans
cg20474507_IGKV1-39	0.00083428	0.000917203	-0.20583272	M1	Female	trans
cg06736785_ATAD2B	0.000834281	0.000917204	0.443205105	M1	Female	trans
cg19678863_NANOGP5	0.000834283	0.000917205	0.516590618	M1	Female	trans
cg01435588_ENSG00000213987	0.000834284	0.000917205	0.437183231	M1	Female	trans
cg16582255_DMRTC2	0.000834286	0.000917207	-0.538114774	M1	Female	trans
cg13716788_SDHAF4	0.000834288	0.000917208	-0.373243996	M1	Female	trans
cg03830265_FMO5	0.00083429	0.000917208	-0.40111718	M1	Female	trans
cg23668184_FLNC	0.000834291	0.000917209	-0.476328509	M1	Female	trans
cg10964184_AGTR2	0.000834292	0.000917209	-0.252842886	M1	Female	trans
cg11156873_TNXB	0.000834295	0.000917211	-0.32893584	M1	Female	trans
cg03549227_UNC50	0.000834298	0.000917214	-0.391942512	M1	Female	trans
cg24440633_HCK	0.000834299	0.000917214	-0.466277057	M1	Female	trans
cg09887955_ATP6V0C	0.000834301	0.000917216	-0.553850493	M1	Female	trans
cg16959364_MIR31HG	0.000834303	0.000917216	-0.333863398	M1	Female	trans
cg01577475_ENSG00000223624	0.000834306	0.000917219	0.523793861	M1	Female	trans
cg15786497_RPS17P2	0.000834309	0.000917221	-0.539126493	M1	Female	trans
cg25699417_NPY6R	0.00083431	0.000917221	-0.347289806	M1	Female	trans
cg09476440_HSD17B8	0.00083431	0.000917221	0.397996372	M1	Female	trans
cg19238031_RASA4DP	0.000834311	0.000917221	-0.343378549	M1	Female	trans
cg10730208_TFF1	0.000834315	0.000917224	0.370819764	M1	Female	trans
cg16711084_RPL17-C18orf32	0.000834316	0.000917224	-0.595568845	M1	Female	trans
cg25226141_LYVE1	0.000834318	0.000917224	-0.452482719	M1	Female	trans
cg07092448_RPL6P24	0.000834318	0.000917224	0.31192259	M1	Female	trans
cg05440526_RPL36P20	0.000834319	0.000917224	-0.363755194	M1	Female	trans
cg12858231_CDSN	0.000834319	0.000917224	-0.440320945	M1	Female	trans
cg07216948_ENSG00000236829	0.000834323	0.000917228	-0.414348111	M1	Female	trans
cg26331395_RPEP2	0.000834326	0.00091723	0.328342745	M1	Female	trans
cg08573009_FGF7P4	0.000834328	0.000917231	-0.593898658	M1	Female	trans
cg26212229_DRP2	0.000834328	0.000917231	0.538535437	M1	Female	trans
cg20337110_VRK1	0.000834333	0.000917233	-0.646597865	M1	Female	trans
cg10746224_ENSG00000240401	0.000834333	0.000917233	-0.3507745	M1	Female	trans
cg21916479_ABHD17AP1	0.000834333	0.000917233	-0.613729587	M1	Female	trans
cg14833402_ENSG00000224375	0.000834335	0.000917235	-0.42327241	M1	Female	trans
cg17847052_MPZL1	0.00083434	0.000917237	-0.373683857	M1	Female	trans
cg00690596_ENSG00000226990	0.000834341	0.000917237	-0.492413068	M1	Female	trans
cg24675557_IGLC6	0.000834341	0.000917237	-0.163148101	M1	Female	trans
cg09854717_ENSG00000236452	0.000834342	0.000917237	-0.372883057	M1	Female	trans
cg15275758_TMEM14C	0.000834343	0.000917237	0.480325686	M1	Female	trans
cg11950994_PLSCR3	0.000834345	0.000917239	-0.443652645	M1	Female	trans
cg06322601_TBCD	0.000834351	0.000917244	-0.35369314	M1	Female	trans
cg02785006_FOXP3	0.000834352	0.000917245	0.691243956	M1	Female	trans
cg27661571_SNORD74B	0.000834353	0.000917245	-0.456274646	M1	Female	trans
cg02736186_ASS1P11	0.000834354	0.000917245	-0.451088557	M1	Female	trans
cg16475806_ACTBP7	0.000834357	0.000917245	-0.484130326	M1	Female	trans
cg15954263_GAGE12J	0.000834357	0.000917245	-0.435359255	M1	Female	trans
cg24149247_PTMAP3	0.000834358	0.000917246	-0.387169458	M1	Female	trans
cg18087593_MYL12BP3	0.00083436	0.000917246	-0.548978144	M1	Female	trans
cg01169429_SNORD14	0.000834363	0.000917249	-0.445137057	M1	Female	trans
cg23933252_CT70	0.000834364	0.000917249	0.496768534	M1	Female	trans
cg24050745_RPL32P20	0.000834371	0.000917256	0.461780099	M1	Female	trans
cg11809638_ENSG00000229447	0.000834372	0.000917256	-0.502156056	M1	Female	trans
cg20264068_HNRNPA1P35	0.000834374	0.000917258	0.389239262	M1	Female	trans
cg11882358_RTL8C	0.000834376	0.000917259	-0.403824678	M1	Female	trans
cg26742320_TF	0.000834377	0.000917259	-0.404376771	M1	Female	trans
cg24719399_CYTH1	0.000834378	0.000917259	-0.512743509	M1	Female	trans
cg12217804_HMGN2P10	0.00083438	0.00091726	0.389015805	M1	Female	trans
cg17296658_ENSG00000230546	0.000834383	0.000917261	-0.29780158	M1	Female	trans
cg17513770_EIF4A1P13	0.000834383	0.000917261	-0.367462676	M1	Female	trans
cg12638476_ENSG00000235564	0.000834384	0.000917261	-0.401357546	M1	Female	trans
cg27315287_BMP8B	0.000834384	0.000917261	-0.390005605	M1	Female	trans
cg15564871_ATAD3C	0.00083439	0.000917266	-0.230103811	M1	Female	trans
cg12877532_PSMD11	0.000834392	0.000917267	-0.378322028	M1	Female	trans
cg01073837_VASH2	0.000834393	0.000917267	0.499311994	M1	Female	trans
cg22203300_ECE2	0.000834394	0.000917267	-0.339497249	M1	Female	trans
cg14674743_ENSG00000240652	0.000834395	0.000917267	-0.494026884	M1	Female	trans
cg17733194_PPM1E	0.000834399	0.000917271	-0.527420766	M1	Female	trans
cg14843038_RPL7AP7	0.000834402	0.000917274	-0.54351158	M1	Female	trans
cg08231359_RN7SL307P	0.000834404	0.000917275	-0.424811115	M1	Female	trans
cg13404427_RPL5P18	0.00083441	0.000917281	-0.446510262	M1	Female	trans
cg13457165_RPL28	0.000834416	0.000917285	-0.489296348	M1	Female	trans
cg01473983_VASP	0.000834416	0.000917285	-0.568758782	M1	Female	trans
cg01817521_NPAS1	0.00083442	0.000917288	-0.382411372	M1	Female	trans
cg13424603_NAT2	0.000834422	0.000917289	-0.493508566	M1	Female	trans
cg07512343_ENSG00000204745	0.000834423	0.000917289	-0.412027355	M1	Female	trans
cg04999352_RPL29P11	0.000834423	0.000917289	0.524057303	M1	Female	trans
cg01817521_ENSG00000212490	0.000834425	0.000917289	0.487778391	M1	Female	trans
cg19217778_ENSG00000233713	0.000834426	0.000917289	-0.439841654	M1	Female	trans
cg10997258_CFL1P7	0.000834426	0.000917289	-0.327934335	M1	Female	trans
cg18591496_ENSG00000233472	0.000834427	0.000917289	0.446201361	M1	Female	trans
cg20910935_RNU6-933P	0.000834429	0.000917289	-0.476345242	M1	Female	trans
cg07884306_ENSG00000197099	0.000834429	0.000917289	-0.168844718	M1	Female	trans
cg16792066_ST13P13	0.000834429	0.000917289	0.338739624	M1	Female	trans
cg23367076_RPL17P34	0.00083443	0.000917289	-0.515099286	M1	Female	trans
cg18947032_ENSG00000242034	0.000834431	0.00091729	1.33178856	M1	Female	trans
cg13981054_NKX3-2	0.000834435	0.000917291	0.411619514	M1	Female	trans
cg21171335_IGHV3-16	0.000834435	0.000917291	0.397162407	M1	Female	trans
cg10501210_FAM240C	0.000834436	0.000917291	-0.523589161	M1	Female	trans
cg20820810_TRGV8	0.000834437	0.000917291	-1.181904199	M1	Female	trans
cg05649427_RN7SL704P	0.000834437	0.000917291	-0.271899946	M1	Female	trans
cg13127920_KCNAB1	0.000834438	0.000917292	-0.503790451	M1	Female	trans
cg08402107_SRRM1P3	0.000834439	0.000917292	0.43386598	M1	Female	trans
cg25871427_MFSD13B	0.000834446	0.000917298	-0.375256022	M1	Female	trans
cg10802702_YBX3	0.000834447	0.000917298	-0.563802542	M1	Female	trans
cg01368488_TRAV24	0.000834449	0.000917299	-0.362213278	M1	Female	trans
cg04492287_TYK2	0.000834449	0.000917299	-0.445494865	M1	Female	trans
cg16565439_MKI67	0.000834454	0.000917303	-0.369406593	M1	Female	trans
cg13611088_GNA15	0.000834456	0.000917305	-0.703527184	M1	Female	trans
cg00190393_ENSG00000227574	0.000834458	0.000917306	-0.422519964	M1	Female	trans
cg04938082_ENSG00000232335	0.000834459	0.000917306	-0.306996172	M1	Female	trans
cg18801806_ENSG00000240441	0.000834461	0.000917306	-0.493879374	M1	Female	trans
cg02680901_RNU6-526P	0.000834462	0.000917306	-0.444941167	M1	Female	trans
cg23436703_MRPL42P3	0.000834462	0.000917306	-0.442759225	M1	Female	trans
cg13565400_TUBB8P10	0.000834464	0.000917306	0.383483132	M1	Female	trans
cg25127852_MIR100	0.000834464	0.000917306	0.406493859	M1	Female	trans
cg04077175_LINC02036	0.000834464	0.000917306	-0.525635987	M1	Female	trans
cg15151670_ADCYAP1	0.000834469	0.000917311	-0.316897603	M1	Female	trans
cg12938017_LINC01951	0.000834471	0.000917312	-0.617556177	M1	Female	trans
cg26144437_PAK4	0.000834472	0.000917312	-0.47976067	M1	Female	trans
cg11170468_KRT8P28	0.000834474	0.000917312	-0.443690287	M1	Female	trans
cg09375488_ZNF433-AS1	0.000834474	0.000917312	-0.465387681	M1	Female	trans
cg27039034_ANPEP	0.000834474	0.000917312	0.511880422	M1	Female	trans
cg13799853_CSRNP3	0.000834476	0.000917313	0.409274684	M1	Female	trans
cg09774124_PLCD4	0.000834478	0.000917314	-0.430828555	M1	Female	trans
cg26040952_SREK1IP1P1	0.00083448	0.000917315	-0.353286822	M1	Female	trans
cg07040604_TFAP2E-AS1	0.000834481	0.000917315	0.427992362	M1	Female	trans
cg16653138_CCDC50	0.000834483	0.000917317	0.561310111	M1	Female	trans
cg15830864_RPL21P41	0.000834484	0.000917317	-0.207040496	M1	Female	trans
cg22595719_ENSG00000224649	0.000834487	0.00091732	-0.440963839	M1	Female	trans
cg13012916_LINC02618	0.000834489	0.00091732	0.366438731	M1	Female	trans
cg07207099_RNF146	0.000834489	0.00091732	0.309347695	M1	Female	trans
cg15250633_STARD13-IT1	0.000834491	0.000917321	-0.385671006	M1	Female	trans
cg20097111_ENSG00000223944	0.000834492	0.000917321	-0.560026414	M1	Female	trans
cg15255359_ENSG00000212517	0.000834496	0.000917325	-0.398812196	M1	Female	trans
cg11153505_LINC00661	0.000834499	0.000917326	-0.502359933	M1	Female	trans
cg16427552_RNU6-647P	0.000834499	0.000917326	0.57049349	M1	Female	trans
cg20945463_C16orf89	0.000834503	0.000917329	-0.41249592	M1	Female	trans
cg09235504_PPP1R14BP5	0.000834509	0.000917334	-0.279908745	M1	Female	trans
cg09803413_FAM136BP	0.000834509	0.000917334	-0.46129323	M1	Female	trans
cg16935517_LINC01816	0.00083451	0.000917334	-0.625640433	M1	Female	trans
cg09419843_WFDC10B	0.000834515	0.000917338	-0.465568615	M1	Female	trans
cg26329715_ENSG00000225721	0.000834516	0.000917338	-0.394309419	M1	Female	trans
cg09591072_RNU1-24P	0.000834519	0.00091734	0.353800676	M1	Female	trans
cg09623464_HNRNPH2	0.000834523	0.000917343	-0.483185523	M1	Female	trans
cg05046824_ENSG00000234427	0.000834524	0.000917343	-0.580498718	M1	Female	trans
cg02587643_C21orf62	0.000834524	0.000917343	0.453836031	M1	Female	trans
cg09616536_ENSG00000204398	0.000834525	0.000917343	-0.640875409	M1	Female	trans
cg21921571_ENSG00000226134	0.000834525	0.000917343	-0.402957472	M1	Female	trans
cg06024364_RPL21P99	0.000834528	0.000917344	-0.339070685	M1	Female	trans
cg13646545_AHCYP5	0.000834529	0.000917344	-0.5018534	M1	Female	trans
cg17975895_GAGE1	0.000834529	0.000917344	-0.428858212	M1	Female	trans
cg19763463_CTHRC1	0.000834534	0.000917348	-0.386921936	M1	Female	trans
cg06738047_RN7SL794P	0.000834535	0.000917348	0.47282028	M1	Female	trans
cg13276502_ENSG00000229509	0.000834536	0.000917348	-0.426129124	M1	Female	trans
cg26763523_BRWD1P3	0.000834536	0.000917348	-0.414615537	M1	Female	trans
cg25699417_AGGF1P3	0.00083454	0.00091735	-0.401866333	M1	Female	trans
cg03830265_ZFP1	0.00083454	0.00091735	-0.406643311	M1	Female	trans
cg01240583_ENSG00000224817	0.000834542	0.000917351	-0.401215344	M1	Female	trans
cg06736785_ZNF281	0.000834546	0.000917355	0.451573961	M1	Female	trans
cg15743793_HSP90AA3P	0.000834548	0.000917357	-0.491747575	M1	Female	trans
cg09565472_SLC23A3	0.00083455	0.000917358	-0.411189555	M1	Female	trans
cg02062326_LINC02608	0.000834552	0.000917359	0.39222474	M1	Female	trans
cg14866567_ENSG00000242103	0.000834554	0.000917359	-0.408103676	M1	Female	trans
cg15838301_CCT4P2	0.000834554	0.000917359	-0.264244634	M1	Female	trans
cg23131393_RET	0.000834555	0.00091736	-0.509750305	M1	Female	trans
cg23507649_RNU6-1086P	0.000834556	0.00091736	0.477025884	M1	Female	trans
cg24399122_SOX21	0.000834557	0.00091736	-0.504067691	M1	Female	trans
cg06952660_MNT	0.000834558	0.00091736	-0.509889267	M1	Female	trans
cg00052482_LINC02665	0.000834564	0.000917364	-0.46239374	M1	Female	trans
cg03332734_SPTA1	0.000834564	0.000917364	-0.341354757	M1	Female	trans
cg23238869_PLEKHA8	0.000834564	0.000917364	-0.371681278	M1	Female	trans
cg14103680_FUT3	0.000834566	0.000917365	-0.52930641	M1	Female	trans
cg12412495_CREB3L2-AS1	0.000834568	0.000917367	0.56007154	M1	Female	trans
cg12353589_LRRC52	0.000834571	0.000917368	-0.489380914	M1	Female	trans
cg03582294_RPL5P23	0.000834573	0.000917369	-0.543446157	M1	Female	trans
cg26250129_ENSG00000240790	0.000834574	0.000917369	-0.435046763	M1	Female	trans
cg27010076_RNU6-900P	0.000834576	0.00091737	-0.302919373	M1	Female	trans
cg09887955_CORO1B	0.000834577	0.00091737	-0.547943696	M1	Female	trans
cg18580274_MAPKAPK2	0.00083458	0.000917373	-0.464659448	M1	Female	trans
cg15600669_ENSG00000230825	0.000834582	0.000917374	-0.393538487	M1	Female	trans
cg24171294_RNF167	0.000834584	0.000917376	-0.378829318	M1	Female	trans
cg26326088_ENSG00000234185	0.000834586	0.000917377	-0.467246409	M1	Female	trans
cg12421834_IATPR	0.000834589	0.000917379	0.36402787	M1	Female	trans
cg11791922_TEC	0.00083459	0.000917379	-0.390155132	M1	Female	trans
cg15032844_ENSG00000237870	0.000834591	0.000917379	-0.269484572	M1	Female	trans
cg14281596_NPM1P24	0.000834592	0.000917379	-0.555402186	M1	Female	trans
cg12769996_ENSG00000239486	0.000834592	0.000917379	-0.429322024	M1	Female	trans
cg10620680_CTBP2P2	0.000834594	0.00091738	0.362416698	M1	Female	trans
cg01426041_ENSG00000228280	0.000834595	0.00091738	-0.358703408	M1	Female	trans
cg06850996_RNA5SP427	0.000834596	0.000917381	0.628629021	M1	Female	trans
cg19472786_ZFHX2	0.0008346	0.000917381	-0.421184232	M1	Female	trans
cg22844925_ENSG00000230285	0.0008346	0.000917381	0.414534939	M1	Female	trans
cg24836826_RNU6-433P	0.0008346	0.000917381	-0.396194325	M1	Female	trans
cg05356662_ECI1	0.0008346	0.000917381	-0.508759208	M1	Female	trans
cg04071398_PIPOX	0.000834605	0.000917384	-0.421087749	M1	Female	trans
cg11148883_KIRREL1-IT1	0.000834612	0.000917392	-0.416164095	M1	Female	trans
cg20418101_OR1I1	0.000834614	0.000917393	-0.431318092	M1	Female	trans
cg17721420_CDY5P	0.000834617	0.000917393	-0.420067079	M1	Female	trans
cg17721420_CDY9P	0.000834617	0.000917393	-0.420067079	M1	Female	trans
cg26739975_IGFN1	0.000834618	0.000917393	0.392177676	M1	Female	trans
cg10662221_ATP5MC1P1	0.000834618	0.000917393	0.568827302	M1	Female	trans
cg10666167_ENSG00000229990	0.000834619	0.000917393	-0.42709367	M1	Female	trans
cg01008267_RNA5SP427	0.00083462	0.000917393	-0.555868699	M1	Female	trans
cg12426214_TMEM62	0.00083462	0.000917393	-0.361491874	M1	Female	trans
cg13635007_ENSG00000228015	0.000834621	0.000917393	-0.610589463	M1	Female	trans
cg23034799_ENSG00000203605	0.000834623	0.000917394	-1.152859513	M1	Female	trans
cg21527621_CEACAM5	0.000834625	0.000917395	-0.458832004	M1	Female	trans
cg08277369_ENSG00000213939	0.000834628	0.000917397	-0.436201235	M1	Female	trans
cg08823359_ENSG00000236173	0.000834633	0.000917402	0.497536747	M1	Female	trans
cg03169191_Y_RNA	0.000834634	0.000917402	-0.498274611	M1	Female	trans
cg19761267_CHCHD3P1	0.000834637	0.000917404	-0.372253856	M1	Female	trans
cg02271560_ENSG00000220695	0.000834638	0.000917404	0.571848238	M1	Female	trans
cg16656875_LINC01117	0.000834638	0.000917404	-0.30309476	M1	Female	trans
cg14368276_RRBP1	0.00083464	0.000917405	-0.394801881	M1	Female	trans
cg18346106_GOLGA8F	0.000834641	0.000917405	-0.333487531	M1	Female	trans
cg06760305_ASTN1	0.000834645	0.000917408	0.478280046	M1	Female	trans
cg08121165_CENPQ	0.000834645	0.000917408	0.428272299	M1	Female	trans
cg16720432_ENSG00000228973	0.000834646	0.000917408	-0.418218009	M1	Female	trans
cg26414417_C9	0.000834647	0.000917408	-0.41663369	M1	Female	trans
cg03513472_FHOD3	0.000834647	0.000917408	-0.705113474	M1	Female	trans
cg02196189_GSTM5	0.00083465	0.00091741	-0.445217871	M1	Female	trans
cg26284114_SEPTIN5	0.000834651	0.00091741	-0.565668799	M1	Female	trans
cg01235335_NXPH3	0.000834652	0.00091741	-0.594397836	M1	Female	trans
cg05966300_RUSC2	0.000834652	0.00091741	-0.538651537	M1	Female	trans
cg16555856_ENSG00000216285	0.000834653	0.00091741	-0.480543463	M1	Female	trans
cg22167148_STSP1	0.000834654	0.00091741	-0.342095835	M1	Female	trans
cg15044121_OR4M1	0.000834656	0.000917411	-0.523961221	M1	Female	trans
cg16743582_OR7E129P	0.000834657	0.000917411	-0.42606983	M1	Female	trans
cg23695794_MTRES1P1	0.000834659	0.000917412	-0.381982354	M1	Female	trans
cg09377308_SMIM5	0.00083466	0.000917412	-0.518879115	M1	Female	trans
cg09683258_LGALS17A	0.000834663	0.000917415	0.672390896	M1	Female	trans
cg12655250_NEGR1	0.000834664	0.000917415	-0.590256712	M1	Female	trans
cg00199007_SNORA63	0.000834666	0.000917415	0.409793355	M1	Female	trans
cg21472546_RABGAP1L-DT	0.000834666	0.000917415	0.671576384	M1	Female	trans
cg18710053_ENSG00000231901	0.000834668	0.000917416	0.281465834	M1	Female	trans
cg17414101_SLF1	0.000834669	0.000917416	0.39587965	M1	Female	trans
cg13128244_RNU6-501P	0.00083467	0.000917416	-0.460664296	M1	Female	trans
cg15197135_MS4A6A	0.00083467	0.000917416	-0.356507568	M1	Female	trans
cg08983433_RPL11P5	0.000834674	0.000917419	-0.621752617	M1	Female	trans
cg27028045_PRKG2	0.000834675	0.000917419	0.601992316	M1	Female	trans
cg08325191_SGMS1-AS1	0.000834677	0.000917419	0.442774171	M1	Female	trans
cg15406420_RPL7L1P12	0.000834677	0.000917419	-0.452815234	M1	Female	trans
cg18742823_GOLGA6L11P	0.000834683	0.000917425	-0.569681664	M1	Female	trans
cg19197744_CGREF1	0.000834685	0.000917425	0.419317673	M1	Female	trans
cg19795292_ENSG00000240441	0.000834685	0.000917425	0.397819495	M1	Female	trans
cg12426214_LINC00240	0.000834693	0.000917433	-0.336202042	M1	Female	trans
cg20785758_GYG2-AS1	0.000834694	0.000917433	-0.483573121	M1	Female	trans
cg01034726_MYL6P5	0.000834696	0.000917434	-0.508703138	M1	Female	trans
cg04059413_RPA3P2	0.000834697	0.000917434	-0.332092481	M1	Female	trans
cg21452698_PTMAP3	0.000834697	0.000917434	-0.386178187	M1	Female	trans
cg06187770_DAGLB	0.000834699	0.000917434	-0.508948457	M1	Female	trans
cg08598324_ENOX1	0.000834699	0.000917434	-0.360080658	M1	Female	trans
cg00619628_OR7D2	0.0008347	0.000917434	-0.399282367	M1	Female	trans
cg14699663_LINC00844	0.000834701	0.000917434	0.50121082	M1	Female	trans
cg17351974_ENSG00000241307	0.000834701	0.000917434	-0.457215841	M1	Female	trans
cg19590115_ENSG00000220694	0.000834705	0.000917437	-0.333202235	M1	Female	trans
cg02922689_HMGB3P14	0.000834709	0.00091744	-0.485180703	M1	Female	trans
cg19432688_LINC01034	0.00083471	0.00091744	-0.343878869	M1	Female	trans
cg06224893_RNU6-1251P	0.000834711	0.00091744	-0.510003126	M1	Female	trans
cg17159699_BTBD10P2	0.000834713	0.000917441	-0.381317629	M1	Female	trans
cg20257553_CERS3	0.000834713	0.000917441	-0.453473939	M1	Female	trans
cg04954056_MTATP6P20	0.000834715	0.000917442	-0.442206829	M1	Female	trans
cg09887955_HIC1	0.000834719	0.000917445	-0.5791689	M1	Female	trans
cg09640764_ENSG00000214890	0.00083472	0.000917445	-0.323481252	M1	Female	trans
cg23516227_ENSG00000180803	0.00083472	0.000917445	-0.450370087	M1	Female	trans
cg02006790_CCL22	0.00083472	0.000917445	-0.27925844	M1	Female	trans
cg10095247_MIR30A	0.000834722	0.000917445	-0.304237775	M1	Female	trans
cg08894365_CLECL1	0.000834723	0.000917445	0.605716764	M1	Female	trans
cg17362819_ACTBP1	0.000834726	0.000917448	-0.324738369	M1	Female	trans
cg05134945_ID1	0.000834729	0.00091745	-0.41784978	M1	Female	trans
cg12968518_KLHL30	0.000834732	0.000917452	0.663572944	M1	Female	trans
cg10149013_RSKR	0.000834734	0.000917454	-0.348003324	M1	Female	trans
cg14980498_TRPC7	0.000834735	0.000917454	-0.302546073	M1	Female	trans
cg10964184_RN7SL497P	0.000834741	0.000917459	-0.317615355	M1	Female	trans
cg08640059_ENSG00000235705	0.000834741	0.000917459	-0.290480952	M1	Female	trans
cg06506150_CLCA3P	0.000834753	0.000917471	-0.792829157	M1	Female	trans
cg09232203_CYCSP19	0.000834755	0.000917472	-0.489662536	M1	Female	trans
cg15109916_ANKRD53	0.000834756	0.000917472	-0.430375586	M1	Female	trans
cg05901128_ENSG00000229505	0.000834757	0.000917472	-0.479270829	M1	Female	trans
cg12874961_PNPLA1	0.000834763	0.000917479	-0.357111474	M1	Female	trans
cg12995701_HK3	0.000834769	0.000917483	0.644845543	M1	Female	trans
cg14045652_ENSG00000243568	0.000834769	0.000917483	-0.428989271	M1	Female	trans
cg10061361_MTATP6P26	0.000834771	0.000917484	0.582504279	M1	Female	trans
cg17572056_FAM240C	0.000834772	0.000917484	-0.362927987	M1	Female	trans
cg09162333_CEP131	0.000834773	0.000917485	-0.462235966	M1	Female	trans
cg15977137_RNU5A-8P	0.000834775	0.000917486	0.486483916	M1	Female	trans
cg16141652_HSPE1P28	0.000834777	0.000917486	-0.392692388	M1	Female	trans
cg15977002_SLITRK1	0.000834777	0.000917486	-0.568131553	M1	Female	trans
cg03734133_ODR4	0.000834779	0.000917487	-0.385177998	M1	Female	trans
cg25421796_ENSG00000233288	0.000834782	0.000917487	-0.477054247	M1	Female	trans
cg01775558_DDX49	0.000834783	0.000917487	-0.49244873	M1	Female	trans
cg03038245_RFTN1P1	0.000834783	0.000917487	-0.385134161	M1	Female	trans
cg20267322_OR52K2	0.000834784	0.000917487	-0.353959773	M1	Female	trans
cg25710745_ENSG00000228027	0.000834785	0.000917487	-0.311488172	M1	Female	trans
cg27102691_NTRK2	0.000834787	0.000917487	-0.550865769	M1	Female	trans
cg27357675_HCAR2	0.000834789	0.000917487	-0.40404055	M1	Female	trans
cg09554300_ANO4	0.000834791	0.000917487	0.381275613	M1	Female	trans
cg07201861_LILRA5	0.000834791	0.000917487	-0.728349645	M1	Female	trans
cg07362283_MIR208B	0.000834793	0.000917487	-0.333426161	M1	Female	trans
cg19647370_POU4F3	0.000834794	0.000917487	-0.554631951	M1	Female	trans
cg23710890_INSL4	0.000834795	0.000917487	-0.504542362	M1	Female	trans
cg19693276_MEPE	0.000834796	0.000917487	-0.735162572	M1	Female	trans
cg18266472_LIPI	0.000834799	0.000917487	0.34578145	M1	Female	trans
cg04667681_TAMM41	0.000834801	0.000917487	-0.349512177	M1	Female	trans
cg09023892_SNORA36C	0.000834803	0.000917487	0.551508887	M1	Female	trans
cg20825109_MARCHF6	0.000834803	0.000917487	-0.431995227	M1	Female	trans
cg06621919_CFL1P2	0.000834806	0.000917487	-0.242005725	M1	Female	trans
cg06621919_RPL7P27	0.000834806	0.000917487	-0.214674936	M1	Female	trans
cg06621919_DEFB130B	0.000834806	0.000917487	-0.10556285	M1	Female	trans
cg06621919_DEFB130A	0.000834806	0.000917487	-0.10556285	M1	Female	trans
cg06621919_RNU1-80P	0.000834806	0.000917487	-0.429349872	M1	Female	trans
cg06621919_LINC02789	0.000834806	0.000917487	-0.134123434	M1	Female	trans
cg06621919_LINC01867	0.000834806	0.000917487	-0.465124816	M1	Female	trans
cg06621919_RPL35AP12	0.000834806	0.000917487	-0.339684089	M1	Female	trans
cg06621919_MIR494	0.000834806	0.000917487	-0.106401019	M1	Female	trans
cg06621919_ZNF90P2	0.000834806	0.000917487	-0.278391617	M1	Female	trans
cg06621919_RPL5P31	0.000834806	0.000917487	-0.478603332	M1	Female	trans
cg06621919_ENSG00000223716	0.000834806	0.000917487	-0.478603332	M1	Female	trans
cg06621919_ENSG00000231569	0.000834806	0.000917487	-0.278391617	M1	Female	trans
cg20476087_ENSG00000213393	0.000834806	0.000917487	0.356566816	M1	Female	trans
cg19690148_RWDD3	0.000834807	0.000917487	-0.367067826	M1	Female	trans
cg17466567_RPL5P5	0.000834811	0.000917491	0.525286307	M1	Female	trans
cg13703714_TOMM22P5	0.000834812	0.000917491	-0.37277702	M1	Female	trans
cg02770061_OR7E140P	0.000834813	0.000917491	-0.632014087	M1	Female	trans
cg11882358_CBLC	0.000834814	0.000917491	-0.401731641	M1	Female	trans
cg01753920_SNORA52	0.000834814	0.000917491	-0.344283253	M1	Female	trans
cg13703663_ENSG00000200235	0.000834815	0.000917491	-0.461437514	M1	Female	trans
cg12877532_ATP11C	0.000834817	0.000917491	-0.359181146	M1	Female	trans
cg06437703_ST6GALNAC1	0.000834817	0.000917491	0.444614757	M1	Female	trans
cg07722359_DDTP1	0.000834818	0.000917491	-0.321701066	M1	Female	trans
cg10411658_TMEM259	0.00083482	0.000917493	0.394288786	M1	Female	trans
cg12612309_TLCD3A	0.000834824	0.000917496	-0.518500225	M1	Female	trans
cg27268520_SNORA54	0.000834828	0.000917499	0.647203855	M1	Female	trans
cg24304928_RMI1	0.000834829	0.000917499	-0.350171166	M1	Female	trans
cg12877532_RUNX3-AS1	0.000834832	0.000917501	-0.363715956	M1	Female	trans
cg01693891_PNPO	0.000834832	0.000917501	-0.531431632	M1	Female	trans
cg10766341_PYGO1	0.000834836	0.000917503	-0.572128479	M1	Female	trans
cg06736785_LINC01547	0.000834836	0.000917503	-0.493686306	M1	Female	trans
cg16887334_C6orf141	0.000834837	0.000917503	-0.391246391	M1	Female	trans
cg27543695_MIR199B	0.000834839	0.000917505	-0.323670302	M1	Female	trans
cg25534226_PDK3	0.00083484	0.000917505	0.425034803	M1	Female	trans
cg08195491_CTBP2P2	0.000834843	0.000917507	-0.409070052	M1	Female	trans
cg23151860_ENSG00000236886	0.000834846	0.000917508	-0.43598263	M1	Female	trans
cg11978593_ATP6V0E1P3	0.000834846	0.000917508	-0.35086199	M1	Female	trans
cg17416722_HSD17B6	0.000834847	0.000917508	0.358638285	M1	Female	trans
cg09981313_TRBV24OR9-2	0.000834847	0.000917508	-0.362203185	M1	Female	trans
cg01630869_OPRM1	0.000834848	0.000917508	0.417290079	M1	Female	trans
cg13922901_PSD2	0.000834849	0.000917508	0.382152559	M1	Female	trans
cg09929408_CPB2-AS1	0.000834849	0.000917508	-0.375080389	M1	Female	trans
cg21368462_GPR27	0.000834851	0.000917509	-0.52243846	M1	Female	trans
cg12121080_UBE2SP2	0.000834854	0.000917511	-0.481108712	M1	Female	trans
cg08678000_PASK	0.000834855	0.000917511	-0.367362791	M1	Female	trans
cg04279695_TRBJ2-7	0.000834856	0.000917511	0.354507856	M1	Female	trans
cg20851750_EOMES	0.000834857	0.000917511	-0.431268422	M1	Female	trans
cg21284733_IRX4	0.000834859	0.000917513	-0.556103087	M1	Female	trans
cg05173913_ENSG00000240103	0.000834862	0.000917514	0.418146208	M1	Female	trans
cg12227626_GFRA4	0.000834862	0.000917514	-0.282129118	M1	Female	trans
cg02355868_TMEM190	0.000834863	0.000917514	-0.422821138	M1	Female	trans
cg08099141_TBC1D26	0.000834864	0.000917514	0.363180657	M1	Female	trans
cg16368146_CEP97	0.000834864	0.000917514	0.457738462	M1	Female	trans
cg17600784_CTNND1	0.000834866	0.000917514	-0.389322247	M1	Female	trans
cg12678686_ENSG00000179755	0.000834866	0.000917514	-0.37405495	M1	Female	trans
cg23058319_MTFR2	0.000834866	0.000917514	-0.462142671	M1	Female	trans
cg12186981_ENSG00000227360	0.000834869	0.000917515	-0.347784498	M1	Female	trans
cg06417478_GPR19	0.00083487	0.000917516	0.402193367	M1	Female	trans
cg02656169_ATXN7L1	0.000834872	0.000917517	-0.434147554	M1	Female	trans
cg13249146_SLC2A6	0.000834874	0.000917518	-0.545945745	M1	Female	trans
cg20821566_CCDC180	0.000834877	0.000917521	-0.383766076	M1	Female	trans
cg03859614_ENSG00000231858	0.000834881	0.000917524	-0.375268617	M1	Female	trans
cg17003376_BEX5	0.000834888	0.00091753	-0.539744351	M1	Female	trans
cg10548700_CKS2	0.00083489	0.00091753	0.444415389	M1	Female	trans
cg08000231_KIF22	0.000834892	0.00091753	0.466646513	M1	Female	trans
cg21077610_LRRC4C	0.000834892	0.00091753	-0.630177991	M1	Female	trans
cg02147041_NONO	0.000834892	0.00091753	0.377704891	M1	Female	trans
cg23073032_PRSS12	0.000834893	0.00091753	0.356250254	M1	Female	trans
cg08891382_ENSG00000223872	0.000834894	0.000917531	-0.514962401	M1	Female	trans
cg01762827_RNU6-1311P	0.000834898	0.000917534	0.55958631	M1	Female	trans
cg02656169_ENSG00000228648	0.0008349	0.000917535	-0.482499587	M1	Female	trans
cg13339116_ENSG00000242186	0.000834901	0.000917535	-0.423350158	M1	Female	trans
cg23893635_CYCSP4	0.000834902	0.000917535	-0.419759173	M1	Female	trans
cg23370710_MIR1827	0.000834903	0.000917535	-0.493484863	M1	Female	trans
cg05704719_OR10V1	0.000834903	0.000917535	-0.363263994	M1	Female	trans
cg23024913_ENSG00000226072	0.000834904	0.000917535	-0.300214538	M1	Female	trans
cg13865402_DRD5P2	0.000834905	0.000917535	-0.529714269	M1	Female	trans
cg04296540_RPL6P6	0.000834907	0.000917536	0.411666658	M1	Female	trans
cg21090866_RNU6-563P	0.000834907	0.000917536	-0.346501179	M1	Female	trans
cg16569407_CSPG4BP	0.000834908	0.000917536	-0.624181648	M1	Female	trans
cg16604118_TMEM88B	0.000834909	0.000917536	-0.543837983	M1	Female	trans
cg13694785_ENSG00000237861	0.00083491	0.000917536	0.577577155	M1	Female	trans
cg03220912_NUP205	0.000834912	0.000917536	-0.410371339	M1	Female	trans
cg14354168_RNU6-1027P	0.000834912	0.000917536	-0.384153559	M1	Female	trans
cg27030245_GINS1	0.000834913	0.000917536	0.479002823	M1	Female	trans
cg07994735_LPXN	0.000834913	0.000917536	-0.475964778	M1	Female	trans
cg10044466_COX14	0.000834914	0.000917536	0.495847278	M1	Female	trans
cg02837591_RN7SL307P	0.000834918	0.000917539	0.573737046	M1	Female	trans
cg19249811_SORCS3	0.000834921	0.00091754	-0.334904759	M1	Female	trans
cg27616227_ENSG00000225203	0.000834921	0.00091754	0.441638868	M1	Female	trans
cg20859841_RNA5SP124	0.000834922	0.00091754	-0.367671024	M1	Female	trans
cg22791879_Y_RNA	0.000834922	0.00091754	-0.454137147	M1	Female	trans
cg24171294_KAT5	0.000834923	0.00091754	-0.38974525	M1	Female	trans
cg05450979_PASK	0.000834924	0.00091754	-0.363932509	M1	Female	trans
cg13706899_ENSG00000230506	0.000834926	0.00091754	-0.335498065	M1	Female	trans
cg17013778_RNU6-519P	0.000834928	0.00091754	-0.392265055	M1	Female	trans
cg11263225_RN7SL594P	0.000834928	0.00091754	-0.331840151	M1	Female	trans
cg14503868_KCNAB3	0.000834928	0.00091754	-0.284332052	M1	Female	trans
cg10342899_MTCO3P21	0.000834929	0.00091754	0.338185731	M1	Female	trans
cg15593298_SSB	0.00083493	0.00091754	0.505684252	M1	Female	trans
cg10307134_LECT2	0.00083493	0.00091754	0.51624838	M1	Female	trans
cg11376341_OR2B7P	0.000834931	0.000917541	0.243588681	M1	Female	trans
cg04711294_PTMAP3	0.000834933	0.000917542	-0.492245538	M1	Female	trans
cg15108474_RAP2B	0.000834937	0.000917543	-0.539602281	M1	Female	trans
cg11426344_RNU6-402P	0.000834937	0.000917543	-1.037515532	M1	Female	trans
cg12571007_ENSG00000231756	0.000834938	0.000917543	-0.313204756	M1	Female	trans
cg17366173_HNRNPA1P30	0.000834938	0.000917543	-0.419829181	M1	Female	trans
cg00840990_MICD	0.000834942	0.000917547	0.468476915	M1	Female	trans
cg24890640_RARRES2P3	0.000834943	0.000917547	-0.441531014	M1	Female	trans
cg12227626_SRP14P1	0.00083495	0.000917554	-0.303790882	M1	Female	trans
cg08122685_NPTXR	0.000834954	0.000917557	-0.482423212	M1	Female	trans
cg03735043_SLC17A9	0.000834954	0.000917557	-0.386687113	M1	Female	trans
cg06002983_TAC4	0.000834955	0.000917557	-0.477972492	M1	Female	trans
cg22027204_FHDC1	0.000834957	0.000917558	-0.523284615	M1	Female	trans
cg00148780_KRTAP3-1	0.000834958	0.000917558	-0.344646628	M1	Female	trans
cg17561092_HMGB1P17	0.000834959	0.000917559	-0.326611092	M1	Female	trans
cg07022959_COX6A1P3	0.000834961	0.000917559	-0.404318962	M1	Female	trans
cg27560391_GFPT2	0.000834962	0.000917559	0.547826584	M1	Female	trans
cg19789755_PALM3	0.000834963	0.000917559	-0.431669084	M1	Female	trans
cg09044186_ENSG00000234784	0.000834964	0.000917559	-0.567462885	M1	Female	trans
cg26307193_CNPY3	0.000834964	0.000917559	-0.395197189	M1	Female	trans
cg19412031_RNU6-407P	0.000834969	0.000917562	0.335489231	M1	Female	trans
cg03859614_DRICH1	0.00083497	0.000917562	-0.365926625	M1	Female	trans
cg04891688_DPRXP1	0.00083497	0.000917562	-0.433924201	M1	Female	trans
cg10549933_CDC20B	0.000834972	0.000917563	-0.433209658	M1	Female	trans
cg13799853_HSBP1P2	0.000834976	0.000917567	0.470348169	M1	Female	trans
cg02013018_EML6	0.000834977	0.000917567	-0.390472379	M1	Female	trans
cg24935981_OR6M1	0.000834978	0.000917567	-0.428348081	M1	Female	trans
cg15016771_HECW1	0.00083498	0.000917567	0.762985574	M1	Female	trans
cg15197135_ABI1	0.00083498	0.000917567	-0.346500424	M1	Female	trans
cg19994026_RNA5SP86	0.00083498	0.000917567	-0.465916883	M1	Female	trans
cg27423087_ENSG00000229454	0.000834981	0.000917567	-0.40047253	M1	Female	trans
cg12916118_ENSG00000227574	0.000834984	0.000917569	-0.63119959	M1	Female	trans
cg11796313_SDR42E1P3	0.000834984	0.000917569	-0.262253862	M1	Female	trans
cg13611088_C6orf136	0.000834989	0.00091757	-0.664617103	M1	Female	trans
cg11950994_TJAP1	0.000834989	0.00091757	-0.529451934	M1	Female	trans
cg07320976_KSR2	0.00083499	0.00091757	-0.465707066	M1	Female	trans
cg04136018_SELP	0.00083499	0.00091757	0.438140661	M1	Female	trans
cg03734133_SETP15	0.000834991	0.00091757	-0.335910201	M1	Female	trans
cg14548259_CHMP5P1	0.000834992	0.00091757	0.357576996	M1	Female	trans
cg00199007_NDUFV1	0.000834993	0.00091757	-0.40582337	M1	Female	trans
cg13856652_MTND2P9	0.000834997	0.00091757	-0.154011731	M1	Female	trans
cg11540596_CSF2RA	0.000834997	0.00091757	-0.39237627	M1	Female	trans
cg24880701_RAB11B	0.000834998	0.00091757	-0.461318314	M1	Female	trans
cg14013632_LINC00347	0.000834999	0.00091757	-0.239835119	M1	Female	trans
cg16486690_CD300LD	0.000835001	0.00091757	-0.478305551	M1	Female	trans
cg05845093_KRTAP21-2	0.000835001	0.00091757	-0.465112751	M1	Female	trans
cg21000599_ST8SIA3	0.000835001	0.00091757	-0.519286746	M1	Female	trans
cg11382963_BCAM	0.000835001	0.00091757	-0.483468868	M1	Female	trans
cg16581747_ENSG00000177596	0.000835002	0.00091757	-0.462578553	M1	Female	trans
cg23611375_HNRNPA1P30	0.000835004	0.00091757	0.515300933	M1	Female	trans
cg01616519_RPEP2	0.000835005	0.00091757	0.222207005	M1	Female	trans
cg10207553_RPS4XP18	0.000835006	0.00091757	0.445139912	M1	Female	trans
cg03176698_KY	0.000835006	0.00091757	-0.506014376	M1	Female	trans
cg06581978_ARL5AP3	0.000835007	0.00091757	0.495774273	M1	Female	trans
cg16653703_ENSG00000239300	0.00083501	0.00091757	-0.461571391	M1	Female	trans
cg25210573_TAS2R8	0.000835011	0.00091757	-0.4438381	M1	Female	trans
cg26162637_HS6ST2-AS1	0.000835012	0.00091757	-0.448880723	M1	Female	trans
cg03375067_TATDN1P1	0.000835018	0.00091757	-0.351791379	M1	Female	trans
cg20973649_PDE11A-AS1	0.000835019	0.00091757	-0.452114972	M1	Female	trans
cg11540596_ENSG00000229720	0.00083502	0.00091757	-0.408339587	M1	Female	trans
cg07170932_CFL1P2	0.000835021	0.00091757	-0.276927035	M1	Female	trans
cg07170932_RPL7P27	0.000835021	0.00091757	-0.245652426	M1	Female	trans
cg07170932_LINC02789	0.000835021	0.00091757	-0.153477381	M1	Female	trans
cg07170932_MIR494	0.000835021	0.00091757	-0.121754635	M1	Female	trans
cg07170932_RNU1-80P	0.000835021	0.00091757	-0.491304852	M1	Female	trans
cg07170932_LINC01867	0.000835021	0.00091757	-0.532242103	M1	Female	trans
cg07170932_RPL35AP12	0.000835021	0.00091757	-0.38870034	M1	Female	trans
cg07170932_ZNF90P2	0.000835021	0.00091757	-0.318563394	M1	Female	trans
cg07170932_ENSG00000223716	0.000835021	0.00091757	-0.547665563	M1	Female	trans
cg07170932_ENSG00000231569	0.000835021	0.00091757	-0.318563394	M1	Female	trans
cg07170932_DEFB130B	0.000835021	0.00091757	-0.120795519	M1	Female	trans
cg07170932_DEFB130A	0.000835021	0.00091757	-0.120795519	M1	Female	trans
cg08678000_ACD	0.000835021	0.00091757	-0.4049042	M1	Female	trans
cg19264599_OCLNP1	0.000835027	0.000917574	-0.564896378	M1	Female	trans
cg19675778_CXorf58	0.000835027	0.000917574	0.460843081	M1	Female	trans
cg01064918_GDI2P2	0.000835027	0.000917574	0.397874425	M1	Female	trans
cg20892606_ENSG00000239861	0.00083503	0.000917576	-0.369454612	M1	Female	trans
cg19155518_ING5	0.000835032	0.000917578	-0.461814118	M1	Female	trans
cg27181968_LINC02575	0.000835035	0.000917579	-0.280187434	M1	Female	trans
cg19247488_C3orf22	0.000835036	0.000917579	-0.466531515	M1	Female	trans
cg16337165_CDV3P1	0.000835036	0.000917579	0.596619536	M1	Female	trans
cg20189053_CYCSP33	0.000835039	0.000917581	-0.267005679	M1	Female	trans
cg09669178_SUN3	0.000835041	0.000917581	-0.381442423	M1	Female	trans
cg03380512_TUBB	0.000835041	0.000917581	0.582577109	M1	Female	trans
cg22062500_BEST4	0.000835041	0.000917581	-0.303428912	M1	Female	trans
cg06620353_RNVU1-32	0.000835043	0.000917581	-0.38392437	M1	Female	trans
cg11882358_IMPDH1	0.000835043	0.000917581	-0.413724003	M1	Female	trans
cg10413009_SNORD114-3	0.000835044	0.000917581	-0.446407666	M1	Female	trans
cg22134139_HTR3C	0.000835047	0.000917583	-0.419304756	M1	Female	trans
cg24304928_NOP58	0.000835047	0.000917583	-0.329673975	M1	Female	trans
cg03266048_CCDC150	0.000835048	0.000917583	-0.50434427	M1	Female	trans
cg19111078_RPL36AP35	0.00083505	0.000917584	-0.402724063	M1	Female	trans
cg17830140_PTGS2	0.000835051	0.000917584	-0.445010949	M1	Female	trans
cg01775558_SMYD5	0.000835052	0.000917584	-0.490328344	M1	Female	trans
cg14908168_GAGE12F	0.000835052	0.000917584	-0.454149413	M1	Female	trans
cg06350097_FNDC8	0.000835056	0.000917586	-0.357480243	M1	Female	trans
cg15593298_PREPL	0.000835057	0.000917586	0.46907425	M1	Female	trans
cg16655291_ENSG00000231883	0.000835057	0.000917586	-0.510162757	M1	Female	trans
cg11687389_TNF	0.000835061	0.00091759	-0.418129322	M1	Female	trans
cg04101572_RNU6-951P	0.000835062	0.00091759	-0.360084433	M1	Female	trans
cg01942109_CYP2B6	0.000835064	0.000917591	0.436016246	M1	Female	trans
cg03167407_ENSG00000239517	0.000835068	0.000917595	-0.344900224	M1	Female	trans
cg25385150_KIF1A	0.000835071	0.000917595	-0.541259978	M1	Female	trans
cg05784996_PLCB4	0.000835071	0.000917595	0.55915477	M1	Female	trans
cg17121694_ZNF66	0.000835071	0.000917595	-0.299195116	M1	Female	trans
cg07905199_OR51B6	0.000835074	0.000917597	-0.394035448	M1	Female	trans
cg11889058_CNTRL	0.000835078	0.000917601	-0.360347187	M1	Female	trans
cg07463167_DDC	0.000835079	0.000917601	-0.503339318	M1	Female	trans
cg21909391_ENSG00000205562	0.00083508	0.000917601	-0.579789285	M1	Female	trans
cg20369573_RC3H1-IT1	0.000835082	0.000917603	-0.401008217	M1	Female	trans
cg21207817_CXCL9	0.000835085	0.000917605	0.585320603	M1	Female	trans
cg00614959_ENSG00000197320	0.000835088	0.000917607	-0.450334178	M1	Female	trans
cg18650827_RPL12P43	0.000835089	0.000917607	0.468983502	M1	Female	trans
cg10894164_FURIN	0.00083509	0.000917608	0.634568323	M1	Female	trans
cg02308492_FAM221A	0.000835093	0.000917609	-0.435811454	M1	Female	trans
cg23806703_HEATR5A	0.000835094	0.00091761	-0.40400991	M1	Female	trans
cg24072600_PTPRS	0.000835097	0.000917611	0.532860849	M1	Female	trans
cg14652830_ENSG00000239227	0.000835097	0.000917611	-0.538688212	M1	Female	trans
cg16802996_PPIAP20	0.000835098	0.000917611	-0.459209302	M1	Female	trans
cg19045070_GAD1	0.000835098	0.000917611	-0.567058248	M1	Female	trans
cg17010254_MTRES1P1	0.000835101	0.000917613	0.56558022	M1	Female	trans
cg07410464_PARD3-AS1	0.000835102	0.000917613	-0.433113892	M1	Female	trans
cg18995821_KDM3AP1	0.000835112	0.000917624	-0.426648092	M1	Female	trans
cg14722289_GPR32	0.000835115	0.000917625	-0.448575219	M1	Female	trans
cg11993171_LGI3	0.000835117	0.000917625	-0.343259131	M1	Female	trans
cg19073209_ENSG00000231020	0.000835117	0.000917625	-0.35115336	M1	Female	trans
cg10625365_ENSG00000235292	0.000835117	0.000917625	0.466717723	M1	Female	trans
cg10814415_IGLJ1	0.000835119	0.000917625	-0.282300998	M1	Female	trans
cg22060161_TSPEAR-AS2	0.00083512	0.000917625	0.508174254	M1	Female	trans
cg23830281_PMS2P11	0.00083512	0.000917625	-0.340857259	M1	Female	trans
cg21133255_ZFPM1	0.00083512	0.000917625	-0.418924322	M1	Female	trans
cg25198316_OR8B9P	0.000835122	0.000917625	-0.585312398	M1	Female	trans
cg16599577_ENSG00000240100	0.000835122	0.000917625	-0.4633654	M1	Female	trans
cg16792066_ENSG00000228173	0.000835124	0.000917627	0.253931586	M1	Female	trans
cg09789229_ARHGEF2	0.000835126	0.000917627	-0.539785837	M1	Female	trans
cg21110711_CCND1	0.00083513	0.000917631	-0.460433694	M1	Female	trans
cg04390849_CAPN5	0.000835131	0.000917632	-0.565444917	M1	Female	trans
cg20339553_ENSG00000225233	0.000835132	0.000917632	0.377249502	M1	Female	trans
cg12600174_MAJIN	0.000835134	0.000917632	0.388553596	M1	Female	trans
cg15274047_OR6F1	0.000835139	0.000917637	-0.356040817	M1	Female	trans
cg19984931_TAF7L	0.000835142	0.00091764	-0.40972835	M1	Female	trans
cg14460215_OTX2P2	0.000835145	0.000917641	-0.439002524	M1	Female	trans
cg01725383_RPL17P15	0.000835146	0.000917642	0.563486503	M1	Female	trans
cg25527627_SLK	0.000835146	0.000917642	-0.391335668	M1	Female	trans
cg12140554_RN7SL229P	0.000835148	0.000917642	-0.546917115	M1	Female	trans
cg16626067_NCLN	0.00083515	0.000917644	-0.557145081	M1	Female	trans
cg22877570_PHKA1-AS1	0.000835152	0.000917644	0.412124624	M1	Female	trans
cg07957827_HCAR2	0.000835155	0.000917648	-0.504541407	M1	Female	trans
cg17973115_ENSG00000235713	0.00083516	0.000917651	-0.569731533	M1	Female	trans
cg26320152_RNU1-58P	0.00083516	0.000917651	-0.357955791	M1	Female	trans
cg13635007_SLC22A18	0.000835161	0.000917651	-0.542337555	M1	Female	trans
cg22402121_FBP1	0.000835163	0.000917652	0.397547125	M1	Female	trans
cg07330196_ENSG00000237832	0.000835164	0.000917653	-0.315486841	M1	Female	trans
cg04544994_ENSG00000232034	0.000835165	0.000917653	-0.515265481	M1	Female	trans
cg05649427_H3P44	0.000835166	0.000917653	-0.301203637	M1	Female	trans
cg23806703_HDHD2	0.00083517	0.000917656	-0.426203107	M1	Female	trans
cg12485685_ENSG00000179028	0.000835174	0.000917659	-0.923928372	M1	Female	trans
cg07173972_ZSWIM8	0.000835174	0.000917659	-0.404068875	M1	Female	trans
cg19412031_DEAF1	0.000835175	0.000917659	-0.429397495	M1	Female	trans
cg14326991_SPATA22	0.000835176	0.000917659	-0.474617849	M1	Female	trans
cg03593057_JADE2	0.000835183	0.000917666	0.410526496	M1	Female	trans
cg00945746_ARHGAP22	0.000835185	0.000917668	-0.520255968	M1	Female	trans
cg01093202_IGSF9	0.000835187	0.000917668	-0.431922634	M1	Female	trans
cg13585492_RNU6-321P	0.000835189	0.000917668	-0.438929312	M1	Female	trans
cg25928510_RNU4-55P	0.000835191	0.000917668	-0.308549019	M1	Female	trans
cg08985142_CHRDL1	0.000835192	0.000917668	-0.388241998	M1	Female	trans
cg11138035_RNA5SP80	0.000835193	0.000917668	-0.382058925	M1	Female	trans
cg26384803_GPR89B	0.000835194	0.000917668	-0.488728725	M1	Female	trans
cg14369518_RN7SL434P	0.000835197	0.000917668	-0.321436101	M1	Female	trans
cg01775558_CSRP1	0.000835198	0.000917668	-0.4881127	M1	Female	trans
cg15099537_RN7SL658P	0.000835198	0.000917668	-0.445098921	M1	Female	trans
cg20313696_RTF1	0.000835199	0.000917668	-0.490545992	M1	Female	trans
cg04509100_ENSG00000233482	0.000835199	0.000917668	1.573986608	M1	Female	trans
cg01391898_ENSG00000197462	0.0008352	0.000917668	0.423064812	M1	Female	trans
cg25880954_ENSG00000236246	0.000835203	0.000917668	-0.316242051	M1	Female	trans
cg18941079_SH3GL3	0.000835204	0.000917668	-0.364440535	M1	Female	trans
cg06389015_KRT18P11	0.000835205	0.000917668	0.479128334	M1	Female	trans
cg08392495_MIR155HG	0.000835206	0.000917668	-0.376789271	M1	Female	trans
cg07984614_RPL7P14	0.000835206	0.000917668	-0.38798932	M1	Female	trans
cg04072177_SH3D21	0.000835207	0.000917668	-0.340529194	M1	Female	trans
cg03597063_ENSG00000233565	0.000835208	0.000917668	-0.244970357	M1	Female	trans
cg26517283_TNS1	0.000835209	0.000917668	-0.382790241	M1	Female	trans
cg15144391_SHROOM2P1	0.000835213	0.000917668	0.274274451	M1	Female	trans
cg15144391_RNU6-270P	0.000835213	0.000917668	0.423000166	M1	Female	trans
cg15144391_CALM1P1	0.000835213	0.000917668	0.334661501	M1	Female	trans
cg15144391_MIR588	0.000835213	0.000917668	0.334660461	M1	Female	trans
cg15144391_ENSG00000205452	0.000835213	0.000917668	0.264279733	M1	Female	trans
cg15144391_RPL7P10	0.000835213	0.000917668	0.471525211	M1	Female	trans
cg15144391_BRINP3	0.000835213	0.000917668	0.471525211	M1	Female	trans
cg15144391_RBMY1HP	0.000835213	0.000917668	0.471525211	M1	Female	trans
cg15144391_ASS1P4	0.000835213	0.000917668	0.471525211	M1	Female	trans
cg15144391_ENSG00000238192	0.000835213	0.000917668	0.471525211	M1	Female	trans
cg23541923_COX7B	0.000835213	0.000917668	-0.599817249	M1	Female	trans
cg07419788_VN1R96P	0.000835214	0.000917668	1.562878702	M1	Female	trans
cg00090697_ENSG00000217334	0.000835215	0.000917669	-0.364277028	M1	Female	trans
cg10185650_CNNM2	0.000835217	0.00091767	-0.430294462	M1	Female	trans
cg24337090_ZHX2	0.000835219	0.000917671	-0.455313365	M1	Female	trans
cg17477995_ENSG00000224311	0.00083522	0.000917671	0.488741612	M1	Female	trans
cg24976563_GAPDHP64	0.000835222	0.000917672	-0.372647711	M1	Female	trans
cg19763463_SELENOK	0.000835225	0.000917672	-0.437297241	M1	Female	trans
cg00859434_RPL32P23	0.000835228	0.000917672	0.455790332	M1	Female	trans
cg00859434_POLR3KP1	0.000835228	0.000917672	0.359935401	M1	Female	trans
cg00859434_ENSG00000224735	0.000835228	0.000917672	0.64219308	M1	Female	trans
cg00859434_LINC00352	0.000835228	0.000917672	0.373547693	M1	Female	trans
cg10658438_SLC39A12	0.000835228	0.000917672	0.397807639	M1	Female	trans
cg20825109_ZNF510	0.000835228	0.000917672	-0.449926212	M1	Female	trans
cg06022607_KCNN3	0.000835229	0.000917672	-0.577657074	M1	Female	trans
cg05568938_ADAM24P	0.000835231	0.000917673	-0.397363593	M1	Female	trans
cg17303822_TLE2	0.000835231	0.000917673	0.566724048	M1	Female	trans
cg17713673_IGLV1-51	0.000835239	0.000917681	0.574725029	M1	Female	trans
cg23370820_ENSG00000235100	0.00083524	0.000917681	-0.469232499	M1	Female	trans
cg00107028_MYRF	0.000835243	0.000917683	0.501920245	M1	Female	trans
cg25316336_TXNP1	0.000835243	0.000917683	0.471463812	M1	Female	trans
cg08296131_ATXN2	0.000835245	0.000917684	-0.499896579	M1	Female	trans
cg13019493_OR7E97P	0.000835246	0.000917684	-0.447040664	M1	Female	trans
cg15969804_ACTBP1	0.000835248	0.000917684	-0.350594192	M1	Female	trans
cg20861237_EEF1DP8	0.000835248	0.000917684	0.461620675	M1	Female	trans
cg25304269_ENSG00000236129	0.000835252	0.000917687	-0.56973488	M1	Female	trans
cg19205847_MIR663AHG	0.000835258	0.000917693	0.520305036	M1	Female	trans
cg10976968_RPL35AP6	0.000835264	0.000917699	-0.396033542	M1	Female	trans
cg01169429_MZT1	0.000835267	0.000917701	-0.486890548	M1	Female	trans
cg03465188_TAF13P2	0.000835268	0.000917701	-0.435095757	M1	Female	trans
cg08217354_ENSG00000215464	0.000835268	0.000917701	-0.437172857	M1	Female	trans
cg23073032_CFAP61	0.00083527	0.000917702	0.370570323	M1	Female	trans
cg26990332_LIPH	0.000835272	0.000917702	-0.425718629	M1	Female	trans
cg03545635_ENSG00000229550	0.000835273	0.000917702	-0.483075594	M1	Female	trans
cg13095300_TIMP2	0.000835273	0.000917702	-0.538163961	M1	Female	trans
cg13321077_LETM1	0.000835278	0.000917707	-0.520100478	M1	Female	trans
cg18701685_BYSL	0.000835281	0.00091771	0.359009094	M1	Female	trans
cg03220912_E2F5	0.000835284	0.000917711	-0.378786496	M1	Female	trans
cg10666167_KPNA2P1	0.00083529	0.000917717	-0.377362706	M1	Female	trans
cg26335467_PHKG1	0.000835294	0.00091772	-0.460201215	M1	Female	trans
cg08122685_MIR134	0.000835299	0.000917725	-0.552200226	M1	Female	trans
cg03337430_ACTN4P1	0.000835299	0.000917725	-0.462911063	M1	Female	trans
cg06373377_DCAF13P1	0.000835301	0.000917726	-0.645113697	M1	Female	trans
cg05173913_C5orf63	0.000835303	0.000917726	0.402603379	M1	Female	trans
cg14444598_MIR627	0.000835303	0.000917726	-0.348909703	M1	Female	trans
cg02487130_NCLN	0.000835304	0.000917726	-0.530550293	M1	Female	trans
cg04092747_ENSG00000241838	0.000835304	0.000917726	-0.705862279	M1	Female	trans
cg03735043_POGK	0.000835306	0.000917727	0.430365036	M1	Female	trans
cg14908168_UMOD	0.000835307	0.000917727	-0.50036648	M1	Female	trans
cg14035247_VWFP1	0.000835308	0.000917727	-0.408953449	M1	Female	trans
cg23539745_TAT	0.000835311	0.000917727	-0.441812914	M1	Female	trans
cg18055007_SPDYE4	0.000835311	0.000917727	-0.547424117	M1	Female	trans
cg10185650_ENSG00000228204	0.000835312	0.000917727	-0.360677466	M1	Female	trans
cg08776711_MAPKAPK3	0.000835313	0.000917727	-0.457876088	M1	Female	trans
cg16569407_THRB-AS1	0.000835314	0.000917727	-0.599340851	M1	Female	trans
cg10312513_RIPK4	0.000835314	0.000917727	-0.440126965	M1	Female	trans
cg19128982_IRX4	0.000835315	0.000917727	0.505932136	M1	Female	trans
cg08414407_UBA52P7	0.000835316	0.000917727	-0.554348316	M1	Female	trans
cg18490567_CAV3	0.000835316	0.000917727	-0.450850362	M1	Female	trans
cg14815329_MICU2	0.000835317	0.000917727	-0.383840493	M1	Female	trans
cg16472334_AKAP17BP	0.000835319	0.000917728	-0.658063087	M1	Female	trans
cg12140554_RPL34P26	0.000835319	0.000917728	-0.563284917	M1	Female	trans
cg01003793_ENSG00000236347	0.000835322	0.00091773	-0.436808997	M1	Female	trans
cg19074709_ADAMTS9	0.000835323	0.00091773	-0.347705231	M1	Female	trans
cg10666167_ENSG00000226971	0.000835324	0.00091773	-0.425930421	M1	Female	trans
cg01466631_Y_RNA	0.000835325	0.00091773	-0.54931892	M1	Female	trans
cg11950994_MAEA	0.000835327	0.000917731	-0.534262058	M1	Female	trans
cg05502445_MESP1	0.000835327	0.000917731	-0.616949481	M1	Female	trans
cg12091641_PTMAP6	0.000835329	0.000917732	-0.446607011	M1	Female	trans
cg00517532_ENSG00000203258	0.000835331	0.000917732	-0.357691298	M1	Female	trans
cg17454173_MSANTD2	0.000835332	0.000917733	-0.358467694	M1	Female	trans
cg25403174_COX6B2	0.000835334	0.000917734	-0.524084478	M1	Female	trans
cg15429715_MIR153-2	0.000835335	0.000917734	-0.400144035	M1	Female	trans
cg19585707_PROB1	0.000835336	0.000917734	-0.347787728	M1	Female	trans
cg05200992_NPM1P12	0.000835338	0.000917735	-0.455263241	M1	Female	trans
cg02196189_NR1I2	0.000835339	0.000917735	-0.348658411	M1	Female	trans
cg04084126_ENSG00000231187	0.000835339	0.000917735	0.519130332	M1	Female	trans
cg00859755_OR52A1	0.00083534	0.000917735	-0.573725224	M1	Female	trans
cg27015302_IQCG	0.000835341	0.000917735	-0.361320027	M1	Female	trans
cg23202093_HNRNPA1P39	0.000835344	0.000917737	-0.660338691	M1	Female	trans
cg10490147_ENSG00000226565	0.000835347	0.00091774	-0.50823582	M1	Female	trans
cg04858090_TRDJ4	0.000835348	0.00091774	-0.351488259	M1	Female	trans
cg13260233_EPHA4	0.000835353	0.000917742	-0.628159879	M1	Female	trans
cg10411658_ZNF414	0.000835353	0.000917742	0.4172938	M1	Female	trans
cg08268925_UTP4	0.000835353	0.000917742	-0.403189796	M1	Female	trans
cg22291003_SLC34A1	0.000835357	0.000917746	-0.576188384	M1	Female	trans
cg12329916_RPS20P2	0.000835358	0.000917746	0.467050066	M1	Female	trans
cg24996565_ENSG00000228801	0.00083536	0.000917746	0.349266357	M1	Female	trans
cg05269124_EEF1DP5	0.000835361	0.000917746	-0.409483718	M1	Female	trans
cg20059492_ENSG00000239291	0.000835361	0.000917746	0.429532185	M1	Female	trans
cg15883884_MIR620	0.000835362	0.000917746	-0.366872979	M1	Female	trans
cg15234675_CDC27P2	0.000835363	0.000917746	0.509731645	M1	Female	trans
cg08414407_ENSG00000237832	0.000835367	0.00091775	-0.492935553	M1	Female	trans
cg26318251_ENSG00000228554	0.000835369	0.00091775	-0.458415628	M1	Female	trans
cg03734133_ZCCHC10	0.000835369	0.00091775	-0.399617624	M1	Female	trans
cg27146574_LINC02862	0.000835372	0.000917753	-0.403570422	M1	Female	trans
cg26384803_HMCN1	0.00083538	0.00091776	-0.430152768	M1	Female	trans
cg23209353_VEZTP1	0.000835381	0.00091776	-0.3873983	M1	Female	trans
cg16653703_TCF7L1-IT1	0.000835382	0.00091776	-0.480934717	M1	Female	trans
cg10747979_TUBAP2	0.000835383	0.00091776	-0.468650965	M1	Female	trans
cg11268585_RN7SL513P	0.000835384	0.00091776	-0.247223212	M1	Female	trans
cg12034111_SPATA31D5P	0.000835384	0.00091776	-0.463402052	M1	Female	trans
cg13819988_FAM170B	0.000835385	0.00091776	-0.402088133	M1	Female	trans
cg15681626_SLC9B1P4	0.000835388	0.000917763	-0.4883557	M1	Female	trans
cg24179288_CPA6	0.00083539	0.000917764	-0.341276105	M1	Female	trans
cg10411959_RNA5SP383	0.000835394	0.000917767	-0.313834905	M1	Female	trans
cg09519485_ENSG00000233906	0.000835402	0.000917775	-0.585874039	M1	Female	trans
cg24022528_ENSG00000226812	0.000835402	0.000917775	-0.507597138	M1	Female	trans
cg08894280_TMEM132B	0.000835404	0.000917775	-0.347386204	M1	Female	trans
cg15411736_CSF2RB	0.000835406	0.000917777	-0.512753634	M1	Female	trans
cg22707239_FAM25E	0.000835407	0.000917777	0.361607777	M1	Female	trans
cg16503053_KHDC1	0.000835409	0.000917778	-0.48183497	M1	Female	trans
cg20007465_DEFA1	0.00083541	0.000917778	0.253707657	M1	Female	trans
cg10414466_REM1	0.000835411	0.000917778	0.373678126	M1	Female	trans
cg13864165_IL1RN	0.000835414	0.000917781	-0.444847832	M1	Female	trans
cg27133038_PTPRC	0.000835416	0.000917782	0.623224028	M1	Female	trans
cg13920792_ENSG00000242737	0.000835423	0.000917789	-0.323649653	M1	Female	trans
cg02001279_AHDC1	0.000835427	0.000917792	-0.409635475	M1	Female	trans
cg10113760_ENSG00000230694	0.000835427	0.000917792	0.339652067	M1	Female	trans
cg12865970_Y_RNA	0.000835428	0.000917792	-0.28619534	M1	Female	trans
cg25605289_HMGN3P1	0.000835433	0.000917796	-0.517432099	M1	Female	trans
cg21873967_CBX1P4	0.000835435	0.000917797	-0.319665118	M1	Female	trans
cg09174502_ENSG00000207002	0.000835437	0.000917798	-0.492092869	M1	Female	trans
cg01278596_AP2B1P1	0.000835443	0.000917804	0.502838009	M1	Female	trans
cg23013736_RN7SKP259	0.000835444	0.000917804	-0.334672035	M1	Female	trans
cg16596598_SPANXA1	0.000835445	0.000917805	-0.641947734	M1	Female	trans
cg11282828_ENSG00000239041	0.000835447	0.000917805	-0.461222045	M1	Female	trans
cg05610000_ENSG00000240790	0.000835447	0.000917805	0.488504133	M1	Female	trans
cg11950994_NDUFB2-AS1	0.00083545	0.000917806	-0.480494726	M1	Female	trans
cg24975947_ENSG00000223754	0.00083545	0.000917806	0.480024054	M1	Female	trans
cg26201811_NT5C3AP1	0.00083545	0.000917806	0.518781359	M1	Female	trans
cg26144437_ENSG00000236095	0.000835452	0.000917807	0.444438092	M1	Female	trans
cg13180375_PTTG3P	0.000835454	0.000917808	0.379150428	M1	Female	trans
cg17855264_ENSG00000218173	0.000835457	0.000917809	-0.524826217	M1	Female	trans
cg23024913_MORC3	0.000835457	0.000917809	-0.331042452	M1	Female	trans
cg14349538_TUBAL3	0.000835458	0.000917809	0.461721439	M1	Female	trans
cg09021471_RNPEPL1	0.000835458	0.000917809	-0.474869033	M1	Female	trans
cg05715917_CDKL2	0.00083546	0.00091781	-0.433589462	M1	Female	trans
cg13076269_SDR9C7	0.000835462	0.000917811	-0.455200801	M1	Female	trans
cg22045535_LOXL1	0.000835463	0.000917811	-0.426245976	M1	Female	trans
cg15588585_ZPBP	0.000835464	0.000917811	-0.487897116	M1	Female	trans
cg15358372_RALBP1P1	0.000835464	0.000917811	0.494112062	M1	Female	trans
cg03562628_TPT1P5	0.000835471	0.000917816	-0.338291385	M1	Female	trans
cg04498418_CDIPT	0.000835471	0.000917816	-0.629564243	M1	Female	trans
cg19082069_ENSG00000214770	0.000835474	0.000917818	-0.389818584	M1	Female	trans
cg09081941_MIR374B	0.000835475	0.000917818	-0.358120311	M1	Female	trans
cg22332045_OR4C11	0.000835476	0.000917818	-0.486179231	M1	Female	trans
cg10288502_ENSG00000229635	0.000835476	0.000917818	-0.418748426	M1	Female	trans
cg26371471_RNU6-1285P	0.000835482	0.000917823	-0.474842208	M1	Female	trans
cg12424965_RNU4-32P	0.000835487	0.000917827	-0.283334716	M1	Female	trans
cg13880275_SRL	0.000835487	0.000917827	0.339732159	M1	Female	trans
cg04866810_ACTG1P2	0.00083549	0.000917828	0.53325731	M1	Female	trans
cg12076546_OTOP3	0.00083549	0.000917828	-0.391858711	M1	Female	trans
cg08509907_IL21-AS1	0.000835491	0.000917828	-0.44859355	M1	Female	trans
cg11529236_ELOVL2-AS1	0.000835495	0.000917832	-0.369246093	M1	Female	trans
cg14815743_CABP4	0.0008355	0.000917836	-0.42874584	M1	Female	trans
cg17172797_CCDC120	0.0008355	0.000917836	-0.567650221	M1	Female	trans
cg17725166_ENSG00000234902	0.000835501	0.000917836	-0.271272504	M1	Female	trans
cg19467576_PPP1R3B	0.000835503	0.000917836	-0.436740582	M1	Female	trans
cg24530480_APOL3	0.000835503	0.000917836	0.53581106	M1	Female	trans
cg15025375_ENSG00000227034	0.000835504	0.000917836	-0.399407849	M1	Female	trans
cg16626067_ZFYVE21	0.000835506	0.000917837	-0.553421142	M1	Female	trans
cg23929546_ENSG00000237319	0.000835507	0.000917837	-0.308066741	M1	Female	trans
cg13127920_FRMD6	0.000835508	0.000917837	-0.485631332	M1	Female	trans
cg15029183_NEURL2	0.000835511	0.000917837	-0.368882522	M1	Female	trans
cg24567967_PDLIM5	0.000835511	0.000917837	-0.483711268	M1	Female	trans
cg13611088_RANBP3	0.000835511	0.000917837	-0.681945231	M1	Female	trans
cg03206660_RABL2B	0.000835512	0.000917837	-0.435986112	M1	Female	trans
cg13783444_CFL1P7	0.000835512	0.000917837	0.401876853	M1	Female	trans
cg08894280_SNORD23	0.000835514	0.000917838	-0.348101359	M1	Female	trans
cg00879723_GCK	0.000835514	0.000917838	-0.591615081	M1	Female	trans
cg14999724_ENSG00000237293	0.000835515	0.000917838	-0.4516443	M1	Female	trans
cg20951194_SMIM10L2B	0.000835518	0.00091784	0.417807994	M1	Female	trans
cg04900782_ATP5PBP1	0.00083552	0.000917842	-1.21435405	M1	Female	trans
cg12840361_KLC4	0.000835522	0.000917843	-0.443592422	M1	Female	trans
cg13703714_AK4P5	0.000835523	0.000917843	-0.490159811	M1	Female	trans
cg09861922_ENSG00000225819	0.000835529	0.000917847	-0.652801404	M1	Female	trans
cg10549973_INTU	0.000835531	0.000917848	0.491359436	M1	Female	trans
cg16958058_ENSG00000229986	0.000835532	0.000917848	-0.290021846	M1	Female	trans
cg14287235_SYT7	0.000835533	0.000917848	-0.396120535	M1	Female	trans
cg19232395_SNORD68	0.000835535	0.000917849	0.512462996	M1	Female	trans
cg13022784_ENSG00000241307	0.00083554	0.000917853	-0.457640384	M1	Female	trans
cg05201777_RHPN2	0.000835541	0.000917853	-0.378313228	M1	Female	trans
cg00595889_POMGNT2	0.000835545	0.000917857	0.443953124	M1	Female	trans
cg08844974_OR8J3	0.000835546	0.000917857	-0.511983433	M1	Female	trans
cg00164582_PDCL3P3	0.000835547	0.000917857	-0.316890915	M1	Female	trans
cg00879723_GPT2	0.00083555	0.000917859	-0.603262906	M1	Female	trans
cg01605814_ENSG00000232175	0.00083555	0.000917859	-0.373939343	M1	Female	trans
cg13733038_ALX4	0.000835556	0.000917865	0.578104968	M1	Female	trans
cg10245967_SNORD91A	0.000835563	0.00091787	-0.471485018	M1	Female	trans
cg17707295_RNU6-194P	0.000835563	0.00091787	-0.414263898	M1	Female	trans
cg22077406_BRK1P1	0.000835567	0.000917872	0.590914862	M1	Female	trans
cg03735043_SMIM12	0.000835567	0.000917872	0.448959588	M1	Female	trans
cg04498418_ENSG00000187185	0.000835568	0.000917872	-0.575687777	M1	Female	trans
cg17121694_TTC17	0.00083557	0.000917874	-0.315834625	M1	Female	trans
cg05389034_ZNF300P1	0.000835571	0.000917875	-0.789152843	M1	Female	trans
cg01529253_SLC17A6	0.000835573	0.000917876	0.716141838	M1	Female	trans
cg20505445_RNU6-312P	0.000835579	0.00091788	-0.569705792	M1	Female	trans
cg20434926_MTND3P10	0.000835584	0.000917884	0.494661749	M1	Female	trans
cg01772677_ENSG00000232057	0.000835589	0.000917889	-0.474465421	M1	Female	trans
cg18267081_ANKRD62	0.00083559	0.000917889	-0.507015154	M1	Female	trans
cg00811340_YWHAZP10	0.000835591	0.000917889	-0.426095899	M1	Female	trans
cg16358099_RNU6-984P	0.000835595	0.000917894	0.506648179	M1	Female	trans
cg10973146_ENSG00000225568	0.000835598	0.000917895	0.561783592	M1	Female	trans
cg12932951_ENSG00000235683	0.0008356	0.000917896	-0.53084813	M1	Female	trans
cg16368146_FLYWCH1	0.000835604	0.000917898	-0.46704064	M1	Female	trans
cg00171290_DNAJB5	0.000835604	0.000917898	-0.323140473	M1	Female	trans
cg06539899_PRRT2	0.000835605	0.000917898	-0.515893063	M1	Female	trans
cg15275758_XRCC5	0.000835605	0.000917898	0.481455995	M1	Female	trans
cg11192140_LINC01376	0.000835607	0.0009179	0.382129321	M1	Female	trans
cg25849727_ANKRD20A7P	0.000835613	0.000917905	-0.27227005	M1	Female	trans
cg02953382_C5AR1	0.000835615	0.000917906	0.411242823	M1	Female	trans
cg21516302_TGM5	0.000835615	0.000917906	-0.436819795	M1	Female	trans
cg04781796_RNU6-1017P	0.000835617	0.000917907	-0.447531144	M1	Female	trans
cg03167415_ENSG00000217495	0.000835618	0.000917907	-0.412978642	M1	Female	trans
cg03378922_GAPDHP71	0.000835619	0.000917908	-0.354305992	M1	Female	trans
cg21074476_ENSG00000219302	0.000835624	0.000917912	-0.423137615	M1	Female	trans
cg18849725_IGF2BP1	0.000835624	0.000917912	-0.323427208	M1	Female	trans
cg01798595_RPS24P1	0.000835625	0.000917912	0.417949795	M1	Female	trans
cg14098470_LINC00707	0.00083563	0.000917916	-0.380052039	M1	Female	trans
cg10957737_OR3A3	0.000835634	0.000917919	-0.582072257	M1	Female	trans
cg00407231_RNU6-563P	0.000835634	0.000917919	-0.390944637	M1	Female	trans
cg19380371_ENSG00000232166	0.000835635	0.000917919	-0.358900783	M1	Female	trans
cg02644550_ENSG00000137808	0.000835643	0.000917926	0.62883304	M1	Female	trans
cg07176064_CCDC185	0.000835645	0.000917927	-0.345288637	M1	Female	trans
cg03697766_SSUH2	0.000835645	0.000917927	-0.352977492	M1	Female	trans
cg03697766_ENSG00000236905	0.000835648	0.000917929	-0.346363417	M1	Female	trans
cg05088433_MAFA	0.000835653	0.000917931	-0.517512862	M1	Female	trans
cg10411658_NDUFB1	0.000835655	0.000917931	-0.38170258	M1	Female	trans
cg04282519_RFX5-AS1	0.000835657	0.000917931	-0.390754464	M1	Female	trans
cg01378439_DSC1	0.000835658	0.000917931	-0.395319373	M1	Female	trans
cg26284114_ENSG00000230477	0.000835659	0.000917931	-0.36345181	M1	Female	trans
cg27093646_RNU6-219P	0.000835664	0.000917931	0.578466225	M1	Female	trans
cg02951237_PTMAP3	0.000835664	0.000917931	-0.359596739	M1	Female	trans
cg00507815_PPID	0.000835666	0.000917931	-0.432974605	M1	Female	trans
cg15275758_TBL1XR1	0.000835666	0.000917931	0.456510085	M1	Female	trans
cg04478428_RN7SL267P	0.000835669	0.000917931	0.298469025	M1	Female	trans
cg09375488_SNHG3	0.000835669	0.000917931	-0.444834735	M1	Female	trans
cg19828049_TUBAL3	0.00083567	0.000917931	-0.484614023	M1	Female	trans
cg05200992_PKN2-AS1	0.000835672	0.000917931	-0.396767681	M1	Female	trans
cg04208996_NAPB	0.000835672	0.000917931	-0.458162531	M1	Female	trans
cg07021906_FAM240C	0.000835673	0.000917931	-0.372606933	M1	Female	trans
cg27027069_PPDPF	0.000835675	0.000917931	-0.473915163	M1	Female	trans
cg09849405_PHLDA3	0.000835675	0.000917931	-0.561525488	M1	Female	trans
cg20025711_RNU6-324P	0.000835676	0.000917931	-0.632932749	M1	Female	trans
cg13545089_Y_RNA	0.000835678	0.000917931	-0.545494841	M1	Female	trans
cg14837215_ENSG00000240271	0.000835678	0.000917931	0.554293173	M1	Female	trans
cg14947411_RNU5F-1	0.000835678	0.000917931	-0.680242727	M1	Female	trans
cg09264206_LINC00385	0.000835678	0.000917931	-0.479761581	M1	Female	trans
cg12177001_DAZ3	0.000835679	0.000917931	-0.592661236	M1	Female	trans
cg15126179_SLC27A1	0.00083568	0.000917931	-0.52741111	M1	Female	trans
cg01610685_MYO1G	0.000835683	0.000917931	-0.463834801	M1	Female	trans
cg14887054_RPS29P33	0.000835685	0.000917931	-0.237878348	M1	Female	trans
cg14887054_ENSG00000236098	0.000835685	0.000917931	-0.11466149	M1	Female	trans
cg14887054_ATP6V0E1P4	0.000835685	0.000917931	-0.53033378	M1	Female	trans
cg14887054_METAP2P1	0.000835685	0.000917931	-0.53033378	M1	Female	trans
cg14887054_RPS6P7	0.000835685	0.000917931	-0.53033378	M1	Female	trans
cg14887054_RPSAP48	0.000835685	0.000917931	-0.475756697	M1	Female	trans
cg14887054_RPL7AP57	0.000835685	0.000917931	-0.53033378	M1	Female	trans
cg14887054_RNU6-380P	0.000835685	0.000917931	-0.53033378	M1	Female	trans
cg14887054_RNU6-938P	0.000835685	0.000917931	-0.475756697	M1	Female	trans
cg14887054_ENSG00000121388	0.000835685	0.000917931	-0.376399275	M1	Female	trans
cg14887054_ENSG00000213153	0.000835685	0.000917931	-0.53033378	M1	Female	trans
cg14887054_ENSG00000213174	0.000835685	0.000917931	-0.53033378	M1	Female	trans
cg14887054_SRSF6P1	0.000835685	0.000917931	-0.53033378	M1	Female	trans
cg14887054_ENSG00000238176	0.000835685	0.000917931	-0.53033378	M1	Female	trans
cg14887054_ENSG00000239080	0.000835685	0.000917931	-0.53033378	M1	Female	trans
cg14887054_ENSG00000243062	0.000835685	0.000917931	-0.53033378	M1	Female	trans
cg15406892_TSPEAR-AS2	0.000835687	0.000917931	-0.505787333	M1	Female	trans
cg15411736_PLAT	0.000835692	0.000917934	-0.552473569	M1	Female	trans
cg25421560_SNTG2	0.000835692	0.000917934	-0.528331458	M1	Female	trans
cg03593057_HIC1	0.000835693	0.000917934	0.417707445	M1	Female	trans
cg09490603_PCNX3	0.000835694	0.000917934	-0.477077849	M1	Female	trans
cg07190763_SREBF2-AS1	0.000835696	0.000917937	-0.438812691	M1	Female	trans
cg22806076_NOVA1	0.000835698	0.000917937	-0.633922966	M1	Female	trans
cg20121803_FMR1NB	0.000835702	0.000917941	0.458614274	M1	Female	trans
cg27546017_LINC00452	0.000835712	0.000917943	-0.450418124	M1	Female	trans
cg22193691_RPL5P2	0.000835712	0.000917943	-0.500327031	M1	Female	trans
cg21603313_ENSG00000228400	0.000835712	0.000917943	0.493525734	M1	Female	trans
cg07681935_ENSG00000237293	0.000835719	0.000917943	0.404128225	M1	Female	trans
cg17855264_NDUFS7	0.00083572	0.000917943	-0.494265157	M1	Female	trans
cg17707295_FGF7P2	0.00083572	0.000917943	-0.100715524	M1	Female	trans
cg17707295_ENSG00000232958	0.00083572	0.000917943	-0.197120542	M1	Female	trans
cg17707295_OTOS	0.00083572	0.000917943	-0.34665076	M1	Female	trans
cg17707295_Y_RNA	0.00083572	0.000917943	-0.463383417	M1	Female	trans
cg17707295_RNU6-627P	0.00083572	0.000917943	-0.516541082	M1	Female	trans
cg17707295_RNU1-76P	0.00083572	0.000917943	-0.516541082	M1	Female	trans
cg17707295_LINC01626	0.00083572	0.000917943	-0.516541082	M1	Female	trans
cg17707295_FABP12P1	0.00083572	0.000917943	-0.516541082	M1	Female	trans
cg17707295_DEFB128	0.00083572	0.000917943	-0.516541082	M1	Female	trans
cg17707295_ENSG00000228167	0.00083572	0.000917943	-0.516541082	M1	Female	trans
cg17707295_ENSG00000229013	0.00083572	0.000917943	-0.516541082	M1	Female	trans
cg17707295_ENSG00000234638	0.00083572	0.000917943	-0.516541082	M1	Female	trans
cg17707295_NTM-IT	0.00083572	0.000917943	-0.366610041	M1	Female	trans
cg17707295_RN7SL305P	0.00083572	0.000917943	-0.366610041	M1	Female	trans
cg04770577_RTN4RL1	0.000835726	0.000917948	-0.408588527	M1	Female	trans
cg20799095_RNU6-906P	0.000835727	0.000917948	-0.409908483	M1	Female	trans
cg24304928_NPEPPS	0.000835728	0.000917948	-0.333462501	M1	Female	trans
cg12877532_LTA	0.000835728	0.000917948	-0.35597859	M1	Female	trans
cg03752932_ENSG00000235605	0.000835729	0.000917948	-0.444439066	M1	Female	trans
cg05465169_BTF3P4	0.000835729	0.000917948	0.210348672	M1	Female	trans
cg07545728_C4orf51	0.000835732	0.000917949	-0.381515287	M1	Female	trans
cg13626825_DEFB122	0.000835733	0.000917949	-0.675505063	M1	Female	trans
cg08985142_ENSG00000225721	0.000835736	0.000917951	-0.366498076	M1	Female	trans
cg09162333_QRFP	0.000835736	0.000917951	-0.455403077	M1	Female	trans
cg05181354_OLIG1	0.000835739	0.000917951	0.453920371	M1	Female	trans
cg03023681_ENSG00000232335	0.000835739	0.000917951	-0.331752814	M1	Female	trans
cg18650515_RPL5P34	0.000835739	0.000917951	-0.564056794	M1	Female	trans
cg25195424_ENSG00000239291	0.000835739	0.000917951	-0.425727012	M1	Female	trans
cg15878616_SRRM1P2	0.00083574	0.000917951	-0.488250212	M1	Female	trans
cg02930701_PRB2	0.000835742	0.000917952	-0.353142508	M1	Female	trans
cg13715631_ENSG00000230947	0.000835743	0.000917952	0.566486209	M1	Female	trans
cg09385285_ZNF519P1	0.000835743	0.000917952	-0.361807081	M1	Female	trans
cg07869121_SI	0.000835746	0.000917954	0.39272488	M1	Female	trans
cg20071972_MSGN1	0.000835751	0.000917957	-0.52848991	M1	Female	trans
cg01470686_ENSG00000228560	0.000835751	0.000917957	-0.478844107	M1	Female	trans
cg05669210_EIF2AP4	0.000835753	0.000917957	0.321759266	M1	Female	trans
cg21052958_KPRP	0.000835753	0.000917957	-0.38928702	M1	Female	trans
cg24508976_RNU6-574P	0.000835754	0.000917957	-0.480708548	M1	Female	trans
cg04299170_ST13P16	0.000835755	0.000917958	-0.289440745	M1	Female	trans
cg00218134_MRPL37	0.000835757	0.00091796	-0.373490155	M1	Female	trans
cg21546742_SCRT2	0.000835761	0.000917963	-0.421442917	M1	Female	trans
cg03335313_RN7SKP76	0.000835762	0.000917963	-0.353265448	M1	Female	trans
cg27113548_MRPL50P1	0.000835765	0.000917963	-0.528312261	M1	Female	trans
cg12939989_LYVE1	0.000835765	0.000917963	-0.493136045	M1	Female	trans
ch.17.21699132R_SNORA1	0.000835765	0.000917963	0.409009665	M1	Female	trans
cg14825598_SLC25A6P1	0.000835767	0.000917963	-0.327323683	M1	Female	trans
cg13547127_TUBAL3	0.000835768	0.000917963	-0.528391392	M1	Female	trans
cg05732866_NAP1L3	0.000835768	0.000917963	-0.397490868	M1	Female	trans
cg10261952_ENSG00000227492	0.000835768	0.000917963	-0.503207058	M1	Female	trans
cg05986572_NAP1L4P3	0.00083577	0.000917964	-0.506003889	M1	Female	trans
cg21315783_GPR119	0.00083577	0.000917964	-0.407187158	M1	Female	trans
cg17661045_RNA5SP52	0.000835772	0.000917964	-0.451990554	M1	Female	trans
cg17062109_ENSG00000214248	0.000835773	0.000917964	-0.372657976	M1	Female	trans
cg02616251_RBP1	0.000835775	0.000917964	-0.758523173	M1	Female	trans
cg15735438_ENSG00000237954	0.000835779	0.000917964	-0.354435265	M1	Female	trans
cg15735438_ST6GALNAC2P1	0.000835779	0.000917964	-0.61532989	M1	Female	trans
cg27015302_ENSG00000224667	0.000835779	0.000917964	-0.367622195	M1	Female	trans
cg25212397_OR6E1P	0.00083578	0.000917964	0.52200789	M1	Female	trans
cg10440718_SLX1B	0.000835781	0.000917964	-0.414030655	M1	Female	trans
cg16684958_IFNA4	0.000835781	0.000917964	0.478767875	M1	Female	trans
cg08802983_ENSG00000236957	0.000835782	0.000917964	0.393371194	M1	Female	trans
cg24525967_ENSG00000224163	0.000835785	0.000917964	-0.482757012	M1	Female	trans
cg23170280_CMC1	0.000835787	0.000917964	-0.465625249	M1	Female	trans
cg17339882_COMMD4P2	0.000835787	0.000917964	0.550035529	M1	Female	trans
cg25184805_HTR2B	0.000835787	0.000917964	-0.343240395	M1	Female	trans
cg05649427_LINC01696	0.000835791	0.000917964	-0.361100433	M1	Female	trans
cg16645815_LINC00387	0.000835793	0.000917964	-0.573642531	M1	Female	trans
cg16645815_ENSG00000224922	0.000835793	0.000917964	-0.573642531	M1	Female	trans
cg16645815_ST13P21	0.000835793	0.000917964	-0.384971547	M1	Female	trans
cg16645815_PHB2P1	0.000835793	0.000917964	-0.573642531	M1	Female	trans
cg16645815_MIR300	0.000835793	0.000917964	-0.573642531	M1	Female	trans
cg16645815_RNU7-92P	0.000835793	0.000917964	-0.573642531	M1	Female	trans
cg16645815_ENSG00000241776	0.000835793	0.000917964	-0.573642531	M1	Female	trans
cg16645815_RNMTL1P2	0.000835793	0.000917964	-0.333673549	M1	Female	trans
cg16645815_ENSG00000239739	0.000835793	0.000917964	-0.290062287	M1	Female	trans
cg13703714_COA6-AS1	0.000835797	0.000917966	-0.351595907	M1	Female	trans
cg04195855_MAN1B1	0.000835797	0.000917966	-0.48173982	M1	Female	trans
cg00693004_FAM86GP	0.000835798	0.000917966	-0.340138439	M1	Female	trans
cg12955111_SAMD5	0.000835799	0.000917966	-0.595818621	M1	Female	trans
cg04459585_BPIFA4P	0.0008358	0.000917966	-0.384848017	M1	Female	trans
cg03598801_ENSG00000213078	0.000835802	0.000917968	-0.313747671	M1	Female	trans
cg08698035_ENSG00000236180	0.000835805	0.000917969	-0.391549657	M1	Female	trans
cg18291238_MSTO2P	0.000835805	0.000917969	-0.276601449	M1	Female	trans
cg17830140_SPRR2E	0.000835806	0.000917969	-0.47148896	M1	Female	trans
cg24863347_GUSBP8	0.000835806	0.000917969	-0.471248591	M1	Female	trans
cg05956076_SLC6A2	0.000835807	0.000917969	-0.32404547	M1	Female	trans
cg24267017_IGLV3-4	0.000835809	0.00091797	-0.370408412	M1	Female	trans
cg06627950_RPL23AP67	0.00083581	0.00091797	-0.328274973	M1	Female	trans
cg16651518_SNORD111B	0.000835812	0.000917971	-0.377323992	M1	Female	trans
cg20581337_NXF3	0.000835813	0.000917971	-0.502558231	M1	Female	trans
cg13376960_SAP130	0.000835814	0.000917972	0.398248712	M1	Female	trans
cg10044466_CYP2A13	0.000835815	0.000917972	0.494442543	M1	Female	trans
cg14229362_RPS3AP30	0.000835817	0.000917973	0.337192265	M1	Female	trans
cg06952660_NPW	0.000835818	0.000917974	-0.513461863	M1	Female	trans
cg13320413_BCAP29	0.00083582	0.000917974	-0.472803491	M1	Female	trans
cg21921571_BCL9	0.000835821	0.000917974	-0.415843816	M1	Female	trans
cg09623464_ADK	0.000835823	0.000917976	-0.469761507	M1	Female	trans
cg23370820_POLR2D	0.000835825	0.000917977	-0.556240022	M1	Female	trans
cg13527872_IPO7P2	0.000835826	0.000917977	0.426788639	M1	Female	trans
cg27384879_PPIAP69	0.000835831	0.000917982	-0.375040954	M1	Female	trans
cg19282584_RPA3	0.000835832	0.000917982	-0.477711808	M1	Female	trans
cg00504457_SLITRK2	0.000835833	0.000917983	0.547510715	M1	Female	trans
cg16626067_PLEKHM2	0.000835841	0.000917989	-0.557060088	M1	Female	trans
cg15109916_LRRC71	0.000835841	0.000917989	-0.45236571	M1	Female	trans
cg18778196_OR13F1	0.000835843	0.000917989	0.705693359	M1	Female	trans
cg14364472_C17orf77	0.000835843	0.000917989	-0.438508485	M1	Female	trans
cg20120218_GS1-594A7.3	0.00083585	0.000917996	-0.384668885	M1	Female	trans
cg12149851_RNU1-136P	0.000835851	0.000917996	-0.488989258	M1	Female	trans
cg14703829_ZNF705A	0.000835861	0.000918007	-0.464261566	M1	Female	trans
cg09623464_ATP8A1	0.000835862	0.000918007	-0.459117958	M1	Female	trans
cg09623464_VMA21	0.000835864	0.000918007	-0.469886109	M1	Female	trans
cg09519485_ENSG00000187229	0.000835864	0.000918007	-0.567502688	M1	Female	trans
cg05898482_ENSG00000236555	0.000835868	0.00091801	0.340294955	M1	Female	trans
cg25037011_GPR107	0.000835869	0.00091801	0.521202265	M1	Female	trans
cg05353752_ENSG00000240265	0.00083587	0.00091801	-0.307198615	M1	Female	trans
cg22871253_RNU6-140P	0.000835871	0.00091801	0.554680271	M1	Female	trans
cg23861834_ATP5MC1P1	0.000835873	0.000918011	0.589467996	M1	Female	trans
cg10411146_SNRPEP8	0.000835875	0.000918013	-0.340492187	M1	Female	trans
cg01320505_GSTM2P1	0.000835876	0.000918013	0.333309341	M1	Female	trans
cg02730714_NAGA	0.000835882	0.000918018	0.430550156	M1	Female	trans
cg21240474_RNU6-753P	0.000835888	0.00091802	-0.488335447	M1	Female	trans
cg24429037_ENSG00000236115	0.000835889	0.00091802	-0.402888826	M1	Female	trans
cg26543311_PCNAP3	0.00083589	0.00091802	-0.430530973	M1	Female	trans
cg14655590_ENSG00000237655	0.000835891	0.00091802	-0.450659444	M1	Female	trans
cg09887955_POLM	0.000835896	0.00091802	-0.557041502	M1	Female	trans
cg09802689_RNU6-627P	0.0008359	0.00091802	-0.49305064	M1	Female	trans
cg09802689_RNU1-76P	0.0008359	0.00091802	-0.49305064	M1	Female	trans
cg09802689_LINC01626	0.0008359	0.00091802	-0.49305064	M1	Female	trans
cg09802689_FABP12P1	0.0008359	0.00091802	-0.49305064	M1	Female	trans
cg09802689_DEFB128	0.0008359	0.00091802	-0.49305064	M1	Female	trans
cg09802689_ENSG00000228167	0.0008359	0.00091802	-0.49305064	M1	Female	trans
cg09802689_ENSG00000229013	0.0008359	0.00091802	-0.49305064	M1	Female	trans
cg09802689_ENSG00000232958	0.0008359	0.00091802	-0.188156204	M1	Female	trans
cg09802689_ENSG00000234638	0.0008359	0.00091802	-0.49305064	M1	Female	trans
cg09802689_OTOS	0.0008359	0.00091802	-0.330886322	M1	Female	trans
cg09802689_NTM-IT	0.0008359	0.00091802	-0.349937926	M1	Female	trans
cg09802689_RN7SL305P	0.0008359	0.00091802	-0.349937926	M1	Female	trans
cg09802689_FGF7P2	0.0008359	0.00091802	-0.096135342	M1	Female	trans
cg15299511_BBS1	0.000835904	0.000918021	-0.419021531	M1	Female	trans
cg24399122_IL34	0.000835904	0.000918021	-0.469128574	M1	Female	trans
cg08266644_FBLN1	0.000835904	0.000918021	-0.517691628	M1	Female	trans
cg20615820_KITLG	0.000835909	0.000918025	-0.378308351	M1	Female	trans
cg26329715_EMB	0.000835909	0.000918025	0.39193656	M1	Female	trans
cg04751533_PRIMA1	0.00083591	0.000918025	-0.420795338	M1	Female	trans
cg08499461_NPBWR2	0.000835913	0.000918028	0.565544254	M1	Female	trans
cg04287289_ENSG00000235308	0.000835922	0.000918036	0.425289856	M1	Female	trans
cg10108888_CHCHD4P4	0.000835925	0.000918038	-0.382462305	M1	Female	trans
cg07688291_RNU7-171P	0.000835926	0.000918039	-0.52176765	M1	Female	trans
cg07830906_TRAJ54	0.000835928	0.00091804	-0.413202674	M1	Female	trans
cg09809224_PPIHP2	0.000835929	0.00091804	-0.558019524	M1	Female	trans
cg25047485_RNU6-1024P	0.00083593	0.00091804	-0.233322179	M1	Female	trans
cg05436064_ENPP5	0.000835932	0.000918042	0.566579066	M1	Female	trans
cg05914150_RPS2P7	0.000835936	0.000918045	-0.493985777	M1	Female	trans
cg25144860_MTND5P17	0.000835937	0.000918045	-0.552296487	M1	Female	trans
cg12917253_PRAP1	0.000835938	0.000918046	-0.487879781	M1	Female	trans
cg00690596_MARK2P6	0.000835942	0.000918049	-0.396556374	M1	Female	trans
cg01385018_NUS1P2	0.000835946	0.000918053	0.434944845	M1	Female	trans
cg06338987_JMJD7-PLA2G4B	0.000835947	0.000918053	-0.390206032	M1	Female	trans
cg22964985_USP17L12	0.000835948	0.000918053	0.913124869	M1	Female	trans
cg21049487_SLC7A1	0.00083595	0.000918054	-0.378591615	M1	Female	trans
cg15577927_MTCO1P5	0.000835951	0.000918054	0.558093166	M1	Female	trans
cg15406892_IGHD2-2	0.000835952	0.000918054	-0.311441712	M1	Female	trans
cg19987111_RNU6-24P	0.000835955	0.000918056	-1.218257877	M1	Female	trans
cg11950994_CYHR1	0.000835956	0.000918057	-0.529185728	M1	Female	trans
cg27384070_ENSG00000233482	0.000835958	0.000918057	-1.771851084	M1	Female	trans
cg27133038_ENSG00000214955	0.000835958	0.000918057	0.480605945	M1	Female	trans
cg21656520_ENSG00000239989	0.000835959	0.000918057	0.354621082	M1	Female	trans
cg21886864_AARD	0.00083596	0.000918058	-0.305293449	M1	Female	trans
cg24697911_IGKV1-6	0.000835961	0.000918058	-0.200179002	M1	Female	trans
cg14669419_VAMP5	0.000835962	0.000918058	-0.382356524	M1	Female	trans
cg04924345_DEFA9P	0.000835972	0.000918064	-0.655683144	M1	Female	trans
cg14197892_ENSG00000226706	0.000835975	0.000918064	0.666845101	M1	Female	trans
cg02810426_RN7SKP232	0.000835977	0.000918064	-0.27097726	M1	Female	trans
cg16581747_ENSG00000243072	0.000835978	0.000918064	-0.333954237	M1	Female	trans
cg13941978_ENSG00000206961	0.000835981	0.000918064	-0.528694143	M1	Female	trans
cg15717212_KIF12	0.000835986	0.000918064	0.58691603	M1	Female	trans
cg13168050_ENSG00000236234	0.000835986	0.000918064	-0.486275521	M1	Female	trans
cg15166583_ASH1L	0.000835987	0.000918064	-0.437501959	M1	Female	trans
cg02426343_ABCC12	0.000835988	0.000918064	0.623478043	M1	Female	trans
cg14188831_SLC37A1	0.000835989	0.000918064	-0.478313034	M1	Female	trans
cg00859755_IGKV1-39	0.000835989	0.000918064	-0.168150299	M1	Female	trans
cg19728036_HSP90AA3P	0.000835991	0.000918064	-0.418011812	M1	Female	trans
cg12166447_AQP12B	0.000835991	0.000918064	-0.57857967	M1	Female	trans
cg11341215_CYP2C19	0.000835992	0.000918064	-0.448602202	M1	Female	trans
cg22052629_GPAA1P2	0.000835997	0.000918064	-0.444890242	M1	Female	trans
cg13871921_RPL4P6	0.000836004	0.000918064	-0.617577237	M1	Female	trans
cg05712302_AMD1P1	0.000836005	0.000918064	-0.52597118	M1	Female	trans
cg23814184_KCNN1	0.000836011	0.000918064	-0.507406408	M1	Female	trans
cg17839232_OR6C76	0.000836011	0.000918064	-0.427284368	M1	Female	trans
cg24170716_RPL30P2	0.000836013	0.000918064	-0.338671491	M1	Female	trans
cg14335687_IGLV7-46	0.000836014	0.000918064	-0.270474651	M1	Female	trans
cg19155518_QARS1	0.000836015	0.000918064	-0.477103147	M1	Female	trans
cg08640059_RSU1P2	0.000836015	0.000918064	-0.402021345	M1	Female	trans
cg27513510_POU5F1P3	0.000836016	0.000918064	-0.36782371	M1	Female	trans
cg06301252_NUDT7	0.000836016	0.000918064	-0.495335031	M1	Female	trans
cg16856722_LNCARSR	0.000836016	0.000918064	-0.34224486	M1	Female	trans
cg17366173_CLEC18B	0.00083602	0.000918064	-0.390828767	M1	Female	trans
cg17593097_CST5	0.000836022	0.000918064	-0.376590307	M1	Female	trans
cg23634401_CDIPTOSP	0.000836025	0.000918064	0.545250468	M1	Female	trans
cg04208996_HACD1	0.000836027	0.000918064	-0.477183179	M1	Female	trans
cg24466611_FAR2P4	0.000836028	0.000918064	-0.45900632	M1	Female	trans
cg19128982_RPL23AP25	0.000836031	0.000918064	0.59988731	M1	Female	trans
cg17113508_AXDND1	0.000836032	0.000918064	-0.51785701	M1	Female	trans
cg18687468_SNTG2	0.000836034	0.000918064	-0.488843107	M1	Female	trans
cg14446103_RNU6-144P	0.000836034	0.000918064	-0.491206115	M1	Female	trans
cg14446103_ENSG00000237127	0.000836034	0.000918064	-0.383380097	M1	Female	trans
cg10894164_PRSS8	0.000836035	0.000918064	0.615505841	M1	Female	trans
cg09205384_RNU1-65P	0.000836036	0.000918064	-0.448573076	M1	Female	trans
cg09205384_RNA5SP375	0.000836036	0.000918064	-0.316615365	M1	Female	trans
cg09205384_ENSG00000235845	0.000836036	0.000918064	-0.262598889	M1	Female	trans
cg09205384_RPS7P2	0.000836036	0.000918064	-0.274425924	M1	Female	trans
cg09205384_RNU5F-6P	0.000836036	0.000918064	-0.158307682	M1	Female	trans
cg09205384_OR4X2	0.000836036	0.000918064	-0.274425924	M1	Female	trans
cg09205384_RN7SL304P	0.000836036	0.000918064	-0.471785619	M1	Female	trans
cg09205384_MIR1285-2	0.000836036	0.000918064	-0.334845283	M1	Female	trans
cg09205384_LINC01826	0.000836036	0.000918064	-0.471785619	M1	Female	trans
cg09205384_NPM1P28	0.000836036	0.000918064	-0.471785619	M1	Female	trans
cg09205384_TAAR2	0.000836036	0.000918064	-0.423233775	M1	Female	trans
cg09205384_DEFB106B	0.000836036	0.000918064	-0.471785619	M1	Female	trans
cg09205384_AIFM1P1	0.000836036	0.000918064	-0.334845283	M1	Female	trans
cg09205384_GPN3P1	0.000836036	0.000918064	-0.471785619	M1	Female	trans
cg09205384_CTBP2P6	0.000836036	0.000918064	-0.471785619	M1	Female	trans
cg09205384_OR8F1P	0.000836036	0.000918064	-0.471785619	M1	Female	trans
cg09205384_LINC02418	0.000836036	0.000918064	-0.334845283	M1	Female	trans
cg09205384_GXYLT1P1	0.000836036	0.000918064	-0.471785619	M1	Female	trans
cg09205384_RPL18AP17	0.000836036	0.000918064	-0.471785619	M1	Female	trans
cg09205384_SPACA7	0.000836036	0.000918064	-0.471785619	M1	Female	trans
cg09205384_RNASE11	0.000836036	0.000918064	-0.471785619	M1	Female	trans
cg09205384_RPL9P6	0.000836036	0.000918064	-0.471785619	M1	Female	trans
cg09205384_YRDCP3	0.000836036	0.000918064	-0.471785619	M1	Female	trans
cg09205384_ENSG00000220240	0.000836036	0.000918064	-0.471785619	M1	Female	trans
cg09205384_RN7SKP267	0.000836036	0.000918064	-0.471785619	M1	Female	trans
cg09205384_ENSG00000225280	0.000836036	0.000918064	-0.334845283	M1	Female	trans
cg09205384_ENSG00000227489	0.000836036	0.000918064	-0.471785619	M1	Female	trans
cg09205384_ENSG00000228528	0.000836036	0.000918064	-0.211616888	M1	Female	trans
cg09205384_ENSG00000230779	0.000836036	0.000918064	-0.471785619	M1	Female	trans
cg09205384_ENSG00000231698	0.000836036	0.000918064	-0.471785619	M1	Female	trans
cg09205384_ENSG00000232167	0.000836036	0.000918064	-0.471785619	M1	Female	trans
cg09205384_ENSG00000234595	0.000836036	0.000918064	-0.471785619	M1	Female	trans
cg09205384_ENSG00000237699	0.000836036	0.000918064	-0.211616888	M1	Female	trans
cg09205384_ENSG00000237747	0.000836036	0.000918064	-0.471785619	M1	Female	trans
cg09205384_SALL4P2	0.000836036	0.000918064	-0.334845283	M1	Female	trans
cg09205384_ENSG00000242222	0.000836036	0.000918064	-0.334845283	M1	Female	trans
cg09205384_ENSG00000242295	0.000836036	0.000918064	-0.471785619	M1	Female	trans
cg09205384_ENSG00000243296	0.000836036	0.000918064	-0.334845283	M1	Female	trans
cg04615080_MAT1A	0.000836039	0.000918066	-0.311075096	M1	Female	trans
cg06322601_RPEP3	0.00083604	0.000918066	0.340951144	M1	Female	trans
cg02820548_ENSG00000228522	0.000836041	0.000918066	-0.483357575	M1	Female	trans
cg11156873_RASAL1	0.000836041	0.000918066	-0.336573492	M1	Female	trans
cg13879653_ENSG00000237076	0.000836042	0.000918066	-0.392063557	M1	Female	trans
cg20221650_GPX5	0.000836046	0.000918069	1.227697648	M1	Female	trans
cg20366486_HRC	0.000836046	0.000918069	-0.616597393	M1	Female	trans
cg10508018_RNA5SP74	0.000836048	0.000918071	-0.446210285	M1	Female	trans
cg20337110_KCTD6	0.000836056	0.000918078	-0.642782857	M1	Female	trans
cg04751533_CCNYL2	0.000836056	0.000918078	-0.102684211	M1	Female	trans
cg18536132_ISM1-AS1	0.000836065	0.000918087	0.441190161	M1	Female	trans
cg15276594_RNU6-28P	0.00083607	0.000918091	-0.566925411	M1	Female	trans
cg07681935_LYPD1	0.000836071	0.000918091	-0.446112975	M1	Female	trans
cg15405368_ENSG00000233942	0.000836076	0.000918096	0.378461547	M1	Female	trans
cg04728840_PROSER3	0.000836083	0.000918102	-0.478973245	M1	Female	trans
cg15208197_CDK6-AS1	0.000836088	0.000918105	0.532668762	M1	Female	trans
cg04195855_MNT	0.000836088	0.000918105	-0.491639383	M1	Female	trans
cg09623464_LIMS1	0.000836089	0.000918105	-0.480099188	M1	Female	trans
cg02711245_LINC01828	0.000836091	0.000918106	-0.449087385	M1	Female	trans
cg08829140_RNU6-729P	0.000836092	0.000918107	0.31210114	M1	Female	trans
cg01817521_CSNK1G2	0.000836098	0.000918112	-0.39490829	M1	Female	trans
cg20852862_CEL	0.0008361	0.000918113	-0.398414238	M1	Female	trans
cg15197135_TSEN15	0.000836101	0.000918113	-0.331941355	M1	Female	trans
cg11300341_H3P47	0.000836102	0.000918113	-0.450270434	M1	Female	trans
cg07360125_ENSG00000240441	0.000836105	0.000918116	0.402106332	M1	Female	trans
cg25706257_IL36G	0.000836106	0.000918116	-0.42438308	M1	Female	trans
cg07173972_MORF4L1P1	0.000836107	0.000918117	0.383267806	M1	Female	trans
cg00709948_ENSG00000232032	0.000836109	0.000918118	-0.45136047	M1	Female	trans
cg16990532_ZNRF3-IT1	0.00083611	0.000918118	0.345055085	M1	Female	trans
cg10054332_DPRX	0.000836114	0.000918121	-0.350356117	M1	Female	trans
cg26250046_LGMNP1	0.000836115	0.000918121	-0.44289598	M1	Female	trans
cg04701596_PTMAP2	0.000836115	0.000918121	-0.471478833	M1	Female	trans
cg15120247_PRAMEF19	0.000836119	0.000918123	-0.589699891	M1	Female	trans
cg18323768_AKR1B1P3	0.000836121	0.000918123	0.566218329	M1	Female	trans
cg14024242_Y_RNA	0.000836121	0.000918123	0.430218845	M1	Female	trans
cg18844029_HMGN2P36	0.000836121	0.000918123	-0.325489848	M1	Female	trans
cg12995006_MIR374B	0.000836122	0.000918123	-0.372306892	M1	Female	trans
cg00143364_ENSG00000229261	0.000836122	0.000918123	-0.415152323	M1	Female	trans
cg24802374_ENSG00000224731	0.000836125	0.000918123	-0.4075272	M1	Female	trans
cg18477969_CPNE9	0.000836125	0.000918123	-0.65692403	M1	Female	trans
cg02476436_RNA5SP191	0.000836125	0.000918123	-0.481090361	M1	Female	trans
cg11341144_ENSG00000240265	0.000836126	0.000918123	-0.289675124	M1	Female	trans
cg16626067_TSPAN9	0.000836127	0.000918124	-0.568978974	M1	Female	trans
cg05921384_LINC01327	0.00083613	0.000918126	-0.390961087	M1	Female	trans
cg04322353_ENSAP3	0.000836135	0.00091813	0.288451398	M1	Female	trans
cg03711791_CEMIP	0.000836136	0.00091813	-0.742738173	M1	Female	trans
cg03689586_KRT32	0.000836138	0.000918132	-0.415076919	M1	Female	trans
cg18851673_PTGDR	0.000836141	0.000918133	-0.410318545	M1	Female	trans
cg16962558_AQP6	0.000836141	0.000918133	-0.363526707	M1	Female	trans
cg18580450_ANGPTL8	0.000836142	0.000918133	-0.340891522	M1	Female	trans
cg23291004_MROH5	0.000836145	0.000918134	-0.455029846	M1	Female	trans
cg00584885_RNU6-574P	0.000836145	0.000918134	-0.461862133	M1	Female	trans
cg02307102_RNU6-549P	0.000836145	0.000918134	-0.333572096	M1	Female	trans
cg04071398_RNF181	0.000836147	0.000918135	-0.574575084	M1	Female	trans
cg07408006_LINC01738	0.000836149	0.000918136	-0.555024933	M1	Female	trans
cg14099595_TRGJ2	0.00083615	0.000918136	0.370108046	M1	Female	trans
cg22589073_SNORD90	0.000836154	0.000918139	-0.477605459	M1	Female	trans
cg19412031_PPP1R11P2	0.000836156	0.00091814	0.366363661	M1	Female	trans
cg09789229_IGSF6	0.000836158	0.000918141	-0.544704047	M1	Female	trans
cg25871427_IDI1P1	0.000836158	0.000918141	-0.335461709	M1	Female	trans
cg21463709_CASP12	0.000836162	0.000918144	-0.333429702	M1	Female	trans
cg08583127_ENAM	0.000836162	0.000918144	-0.479902437	M1	Female	trans
cg26277026_ENSG00000223786	0.000836167	0.000918145	-0.399363841	M1	Female	trans
cg19155735_SNORA70C	0.000836168	0.000918145	-0.442837058	M1	Female	trans
cg18720736_ENSG00000241754	0.000836168	0.000918145	-0.468753243	M1	Female	trans
cg11616276_CXCL9	0.000836169	0.000918145	0.710958796	M1	Female	trans
cg13376515_ENSG00000230821	0.000836169	0.000918145	0.549866015	M1	Female	trans
cg10411658_ABCA13	0.000836169	0.000918145	-0.337373149	M1	Female	trans
cg22367705_ENSG00000226724	0.000836171	0.000918145	0.34318378	M1	Female	trans
cg00582524_GALNT18	0.000836171	0.000918145	-0.459391579	M1	Female	trans
cg16653703_AMTN	0.000836173	0.000918147	-0.463548482	M1	Female	trans
cg17661045_SNORD48	0.000836175	0.000918149	-0.621259076	M1	Female	trans
cg16230523_KIF11	0.000836178	0.00091815	0.396792139	M1	Female	trans
cg01169429_ETAA1	0.000836178	0.00091815	-0.503236656	M1	Female	trans
cg27038693_ENSG00000240790	0.000836179	0.00091815	-0.441197118	M1	Female	trans
cg06022607_KLHL32	0.000836181	0.000918151	-0.545272396	M1	Female	trans
cg25271009_RNA5SP259	0.000836183	0.000918151	-0.295735921	M1	Female	trans
cg27421102_RPSAP54	0.000836183	0.000918151	-0.577358178	M1	Female	trans
cg25706257_TAAR1	0.000836184	0.000918151	-0.375698925	M1	Female	trans
cg25485144_KCNJ16	0.000836185	0.000918151	-0.561320137	M1	Female	trans
cg22166977_ENSG00000237713	0.00083619	0.000918155	-0.402017665	M1	Female	trans
cg25335258_G0S2	0.00083619	0.000918155	-0.465438075	M1	Female	trans
cg18687468_NCF1	0.00083619	0.000918155	-0.536975921	M1	Female	trans
ch.12.1017720R_ANKRD35	0.000836191	0.000918155	0.569190261	M1	Female	trans
cg21183523_RNU6-984P	0.000836196	0.000918159	-0.536478389	M1	Female	trans
cg15353666_BPIFB2	0.000836197	0.000918159	-0.218074606	M1	Female	trans
cg26307193_ZNF384	0.000836198	0.000918159	-0.400702506	M1	Female	trans
cg12089094_GPC3	0.000836198	0.000918159	-0.756949301	M1	Female	trans
cg09849405_EPHB6	0.000836201	0.000918161	-0.562234822	M1	Female	trans
cg25841491_RNU4-88P	0.000836202	0.000918161	-0.410835589	M1	Female	trans
cg06042259_GPR160P1	0.000836207	0.000918165	-0.618197337	M1	Female	trans
cg05965353_ELF2P4	0.000836208	0.000918165	1.939158848	M1	Female	trans
cg25534226_RNU6-179P	0.000836208	0.000918165	0.441999523	M1	Female	trans
cg19640231_IL17RD	0.00083621	0.000918166	-0.32014958	M1	Female	trans
cg07711085_PAX2	0.000836215	0.000918171	-0.203779454	M1	Female	trans
cg16712416_RN7SL323P	0.000836218	0.000918173	-0.513553312	M1	Female	trans
cg00804694_DENND6A-AS1	0.000836219	0.000918173	-0.508948056	M1	Female	trans
cg25135012_ENSG00000240338	0.000836222	0.000918174	-0.362999016	M1	Female	trans
cg06387496_ENSG00000227920	0.000836222	0.000918174	-0.346144142	M1	Female	trans
cg09410841_TCAF1	0.000836223	0.000918174	-0.525490614	M1	Female	trans
cg09156598_NDUFAF2	0.000836225	0.000918175	-0.477877983	M1	Female	trans
cg03767663_TMEM246-AS1	0.000836225	0.000918175	-0.421926746	M1	Female	trans
cg04403442_LINC02527	0.000836227	0.000918176	-0.607674225	M1	Female	trans
cg10797095_ZNF296	0.000836227	0.000918176	-0.480503027	M1	Female	trans
cg17044790_ENSG00000237707	0.00083623	0.000918178	-0.408629088	M1	Female	trans
cg21803139_QRSL1P1	0.000836232	0.000918179	-0.420585787	M1	Female	trans
cg24264239_DYNLL1P3	0.000836233	0.000918179	-0.656882351	M1	Female	trans
cg15532012_PLA2G4C	0.000836235	0.00091818	-0.572212772	M1	Female	trans
cg04665311_RPSAP31	0.000836236	0.00091818	-0.412699936	M1	Female	trans
cg21834824_OSCP1	0.000836237	0.00091818	0.493848707	M1	Female	trans
cg13930375_FER1L6-AS1	0.000836238	0.00091818	-0.367285237	M1	Female	trans
cg10065823_PABPC1P8	0.000836238	0.00091818	0.671527864	M1	Female	trans
cg24635402_ENSG00000233363	0.000836239	0.00091818	-0.397410873	M1	Female	trans
cg14341968_ENSG00000225152	0.00083624	0.000918181	-0.333545987	M1	Female	trans
cg08258867_LINC01547	0.000836243	0.000918182	0.734357855	M1	Female	trans
cg04540711_LINC00423	0.000836243	0.000918182	-0.386236983	M1	Female	trans
cg17777432_SLC39A1	0.000836247	0.000918183	-0.53589773	M1	Female	trans
cg07173972_PCSK4	0.000836247	0.000918183	-0.351451666	M1	Female	trans
cg21337411_ENSG00000223623	0.000836247	0.000918183	-0.600055778	M1	Female	trans
cg23183144_SNORD113-3	0.00083625	0.000918184	-0.359376683	M1	Female	trans
cg01624348_RNA5SP240	0.00083625	0.000918184	-0.391880887	M1	Female	trans
cg19713460_RPSAP22	0.00083625	0.000918185	0.529988377	M1	Female	trans
cg12420787_TMEM178A	0.000836254	0.000918185	-0.380204931	M1	Female	trans
cg02805689_FOXS1	0.000836255	0.000918185	-0.495960619	M1	Female	trans
cg11540596_PKMYT1	0.000836255	0.000918185	-0.395252621	M1	Female	trans
cg14122995_THAP12P6	0.000836255	0.000918185	-0.364806627	M1	Female	trans
cg23700513_OBP2A	0.000836256	0.000918185	0.335100431	M1	Female	trans
cg06881398_FBLN2	0.000836258	0.000918187	-0.469595546	M1	Female	trans
cg02485345_SLC9A1	0.000836259	0.000918187	0.620907376	M1	Female	trans
cg01160724_NUS1P4	0.00083626	0.000918187	-0.838133316	M1	Female	trans
cg14001165_ENSG00000230423	0.000836261	0.000918187	0.507227355	M1	Female	trans
cg07999415_OTOF	0.000836262	0.000918187	-0.544123618	M1	Female	trans
cg03364874_STATH	0.000836262	0.000918187	-0.316184345	M1	Female	trans
cg24171294_MTCH1	0.000836266	0.000918191	-0.400958291	M1	Female	trans
cg12594546_CASS4	0.000836267	0.000918191	-0.475353388	M1	Female	trans
cg20973649_XRRA1	0.00083627	0.000918192	-0.383326284	M1	Female	trans
cg09627874_LRRC66	0.00083627	0.000918192	0.347166747	M1	Female	trans
cg15139063_ZBTB34	0.000836278	0.000918199	-0.309112839	M1	Female	trans
cg04936325_SLC2A1	0.000836283	0.000918204	-0.487095402	M1	Female	trans
cg00406188_ENSG00000239374	0.000836289	0.000918209	-0.608850992	M1	Female	trans
cg09152224_RCN1P2	0.00083629	0.00091821	-0.45823311	M1	Female	trans
cg04425604_SLC13A2	0.000836293	0.000918211	-0.359102919	M1	Female	trans
cg27573735_ANO7L1	0.000836295	0.000918213	0.288081534	M1	Female	trans
cg25855415_ENSG00000124593	0.000836296	0.000918214	0.413542546	M1	Female	trans
cg20927800_RPL37P13	0.0008363	0.000918215	-0.446267564	M1	Female	trans
cg07784793_NDUFB9P2	0.000836301	0.000918215	-0.424340528	M1	Female	trans
cg10664162_ADCY10P1	0.000836301	0.000918215	-0.521907542	M1	Female	trans
cg19485002_RNU6-194P	0.000836302	0.000918215	0.417881549	M1	Female	trans
cg12594546_ENSG00000222032	0.000836303	0.000918215	-0.59701098	M1	Female	trans
cg06038274_SPIN2P1	0.000836303	0.000918215	-0.564584981	M1	Female	trans
cg25138053_HCAR1	0.000836304	0.000918215	0.457913895	M1	Female	trans
cg03023681_REL	0.000836306	0.000918216	-0.425439069	M1	Female	trans
cg12878716_DHRS12	0.000836306	0.000918216	-0.662241789	M1	Female	trans
cg20039257_RN7SKP173	0.00083631	0.000918219	-0.441440099	M1	Female	trans
cg14165272_PTMAP3	0.00083631	0.000918219	-0.445555068	M1	Female	trans
cg21860329_ENSG00000206961	0.000836313	0.00091822	-0.491561304	M1	Female	trans
cg02001279_MRPS24	0.000836315	0.00091822	-0.417188405	M1	Female	trans
cg16053070_ENSG00000236731	0.000836316	0.00091822	-0.308534806	M1	Female	trans
cg19147015_WARS2-IT1	0.000836326	0.00091823	-0.358903668	M1	Female	trans
cg07261948_ENSG00000213302	0.000836329	0.000918231	0.351791649	M1	Female	trans
cg27202913_ENSG00000234105	0.00083633	0.000918231	0.598502478	M1	Female	trans
cg11120865_ENSG00000226548	0.00083633	0.000918231	-0.531622812	M1	Female	trans
cg21351830_CEACAMP4	0.00083633	0.000918231	-0.499267609	M1	Female	trans
cg19893585_RNPS1	0.000836331	0.000918231	-0.534013613	M1	Female	trans
cg02579706_ENSG00000234427	0.000836334	0.000918232	-0.41128567	M1	Female	trans
cg25943096_SOX21	0.000836334	0.000918232	-0.521159722	M1	Female	trans
cg08414407_HMGN2P16	0.000836335	0.000918232	-0.601645374	M1	Female	trans
cg09535322_FHDC1	0.000836337	0.000918232	-0.564407552	M1	Female	trans
cg26349917_RNF157	0.000836337	0.000918232	-0.480750579	M1	Female	trans
cg02335117_RNU7-125P	0.000836337	0.000918232	-0.498517704	M1	Female	trans
cg11148883_ENSG00000231762	0.000836338	0.000918232	-0.35829759	M1	Female	trans
cg02992549_H1-10	0.000836339	0.000918232	-0.374294117	M1	Female	trans
cg14011315_ENSG00000236283	0.00083634	0.000918232	-0.495140928	M1	Female	trans
cg00064208_IZUMO2	0.000836344	0.000918234	-0.340194448	M1	Female	trans
cg15275758_DEK	0.000836345	0.000918234	0.481784223	M1	Female	trans
cg04208996_SLC26A1	0.000836345	0.000918234	0.453995032	M1	Female	trans
cg10373728_KCNK1	0.000836346	0.000918234	0.590473769	M1	Female	trans
cg04478428_MAP6D1	0.000836346	0.000918234	-0.377357133	M1	Female	trans
cg05884205_BTF3P6	0.000836347	0.000918234	-0.413391828	M1	Female	trans
cg26989911_AGAP10P	0.000836347	0.000918234	-0.493825	M1	Female	trans
cg26975587_RP9P	0.00083635	0.000918236	-0.485793353	M1	Female	trans
cg16424840_RPS20P2	0.000836351	0.000918237	0.37328353	M1	Female	trans
cg10013287_RAC1P3	0.000836352	0.000918237	0.452310828	M1	Female	trans
cg08764590_PGM5	0.000836355	0.000918239	-0.380761981	M1	Female	trans
cg09391279_CXCL14	0.000836357	0.00091824	-0.472618443	M1	Female	trans
cg06723626_SNORA73	0.000836359	0.00091824	-0.343668924	M1	Female	trans
cg13703714_EIF2B4	0.000836359	0.00091824	-0.400067794	M1	Female	trans
cg15593298_ZSWIM4	0.000836361	0.00091824	-0.518950506	M1	Female	trans
cg18927032_NOVA2	0.000836361	0.00091824	-0.444523266	M1	Female	trans
cg10093308_ENSG00000228072	0.000836365	0.000918243	0.362215747	M1	Female	trans
cg21180330_RPS29P10	0.000836367	0.000918245	-0.489022521	M1	Female	trans
cg02477557_SNORD8	0.00083637	0.000918247	0.545224637	M1	Female	trans
cg26472802_RASAL1	0.000836372	0.000918248	0.45002848	M1	Female	trans
cg04208996_TSPAN4	0.000836374	0.000918249	0.495754871	M1	Female	trans
cg02096758_RPL26P19	0.000836375	0.000918249	-0.57830436	M1	Female	trans
cg02736583_RN7SL273P	0.000836375	0.000918249	0.461165577	M1	Female	trans
cg13880275_TCTA	0.000836378	0.00091825	0.404364493	M1	Female	trans
cg12099754_ENSG00000237609	0.000836378	0.00091825	-0.428146135	M1	Female	trans
cg26284114_C9orf50	0.000836379	0.00091825	-0.465519011	M1	Female	trans
cg12914151_TNFSF18	0.00083638	0.00091825	-0.405858846	M1	Female	trans
cg15759696_RPL24P7	0.000836383	0.000918253	0.641122708	M1	Female	trans
cg09793334_ENSG00000230821	0.000836391	0.000918261	0.461941101	M1	Female	trans
cg26190890_RPL21P32	0.000836395	0.000918264	0.511043613	M1	Female	trans
cg09328960_BCL2L14	0.000836398	0.000918265	-0.348150715	M1	Female	trans
cg26269080_BCHE	0.000836398	0.000918265	-0.485734947	M1	Female	trans
cg10737898_SEC61GP1	0.000836398	0.000918265	-0.578623206	M1	Female	trans
cg24634058_RNU6-777P	0.000836401	0.000918265	-0.545905484	M1	Female	trans
cg22454297_F13A1	0.000836401	0.000918265	-0.451956481	M1	Female	trans
cg00507815_LINC01765	0.000836401	0.000918265	-0.414428574	M1	Female	trans
cg13360263_HMOX2	0.000836405	0.000918267	-0.385022164	M1	Female	trans
cg17111209_ENSG00000236111	0.000836405	0.000918267	-0.480934951	M1	Female	trans
cg18323236_RNU6-236P	0.000836405	0.000918267	0.442941613	M1	Female	trans
cg00879723_ZPBP	0.000836411	0.000918272	-0.638690298	M1	Female	trans
cg22593669_RNU1-47P	0.000836412	0.000918272	0.379484739	M1	Female	trans
cg09739816_ENSG00000232111	0.000836412	0.000918272	0.718769884	M1	Female	trans
cg24304928_TCF12	0.000836415	0.000918274	-0.328355202	M1	Female	trans
cg00670438_MBLAC1	0.000836419	0.000918276	-0.568777366	M1	Female	trans
cg25527627_IMMP1L	0.000836421	0.000918276	-0.36181605	M1	Female	trans
cg06471872_ENSG00000238143	0.000836421	0.000918276	-0.415356569	M1	Female	trans
cg08916385_ENSG00000197476	0.000836421	0.000918276	-0.300756815	M1	Female	trans
cg25330422_OR13C8	0.000836423	0.000918276	-0.483856589	M1	Female	trans
cg26740375_AMOTL2	0.000836423	0.000918276	-0.461445927	M1	Female	trans
cg05201777_BPIFA1	0.000836424	0.000918276	-0.355557311	M1	Female	trans
cg05056349_ENSG00000238094	0.000836424	0.000918276	0.283703623	M1	Female	trans
cg20952901_CRIP2	0.000836425	0.000918276	-0.463924846	M1	Female	trans
cg25974355_GAPDHP64	0.000836425	0.000918276	0.257359798	M1	Female	trans
cg11291003_F10-AS1	0.000836427	0.000918277	-0.328435058	M1	Female	trans
cg27015302_MTND3P17	0.000836434	0.000918284	-0.410914207	M1	Female	trans
cg04365481_NVL	0.000836435	0.000918284	0.41082477	M1	Female	trans
cg09781987_PHF7	0.000836438	0.000918286	-0.441416748	M1	Female	trans
cg04140807_ENSG00000233739	0.00083644	0.000918287	0.578300787	M1	Female	trans
cg15335418_ENSG00000226854	0.000836441	0.000918287	0.439937789	M1	Female	trans
cg09777042_ENSG00000230829	0.000836441	0.000918287	-0.355829802	M1	Female	trans
cg20537554_ENSG00000223697	0.000836444	0.000918288	-0.397866784	M1	Female	trans
cg07917878_ENSG00000235681	0.000836445	0.000918288	-0.654098846	M1	Female	trans
cg18661550_ACTG1P11	0.000836445	0.000918288	-0.261994215	M1	Female	trans
cg25527627_PHF21A	0.000836446	0.000918288	-0.368004479	M1	Female	trans
cg00269553_IL5	0.000836447	0.000918288	-0.617258851	M1	Female	trans
cg05440526_RNA5SP301	0.000836453	0.000918293	-0.350318672	M1	Female	trans
cg20918017_LAMB1	0.000836453	0.000918293	-0.475353311	M1	Female	trans
cg21945949_ENSG00000212951	0.000836456	0.000918295	-0.500440387	M1	Female	trans
cg15029183_GALNT2	0.000836457	0.000918296	-0.401794692	M1	Female	trans
cg01530413_ZNF280A	0.00083646	0.000918298	-0.282855784	M1	Female	trans
cg21078196_TMEM150B	0.000836464	0.000918302	-0.419866244	M1	Female	trans
cg21298523_LINC01143	0.000836466	0.000918303	0.413939187	M1	Female	trans
cg00381473_ACVR2B-AS1	0.000836468	0.000918303	-0.408746322	M1	Female	trans
cg08189964_C12orf54	0.000836468	0.000918303	0.555125033	M1	Female	trans
cg22950199_MIR100	0.000836469	0.000918304	0.439087848	M1	Female	trans
cg10503606_ST6GALNAC1	0.000836473	0.000918306	0.344848809	M1	Female	trans
cg16899501_ENSG00000229330	0.000836474	0.000918306	-0.339448623	M1	Female	trans
cg15593298_SLC39A13	0.000836474	0.000918306	-0.525851449	M1	Female	trans
cg19432688_FMO9P	0.000836476	0.000918307	-0.41351028	M1	Female	trans
cg23039807_ENSG00000231187	0.000836477	0.000918308	-0.459319314	M1	Female	trans
cg27245817_RNA5SP393	0.000836479	0.000918308	-0.418027059	M1	Female	trans
cg16846991_ENSG00000225884	0.000836482	0.000918311	-0.439063063	M1	Female	trans
cg27056165_BTF3L4P2	0.000836484	0.000918311	-0.655380748	M1	Female	trans
cg26509105_LINC00943	0.000836485	0.000918311	0.546615375	M1	Female	trans
cg16582255_KRTAP5-1	0.000836486	0.000918311	-0.492362066	M1	Female	trans
cg10284638_CHRNA3	0.000836487	0.000918311	-0.377642955	M1	Female	trans
cg04083966_OR7E148P	0.000836488	0.000918311	-0.401915828	M1	Female	trans
cg22108143_THEM5	0.000836488	0.000918311	-0.414906115	M1	Female	trans
cg22702814_ZNF354C	0.000836488	0.000918311	-0.338663585	M1	Female	trans
cg12700606_ENSG00000225172	0.000836492	0.000918315	-0.438488617	M1	Female	trans
cg21921571_CFAP52	0.000836494	0.000918316	-0.411078068	M1	Female	trans
cg10503606_PSORS1C3	0.000836496	0.000918316	-0.355379189	M1	Female	trans
cg21369563_ENSG00000227769	0.000836496	0.000918316	-0.522923712	M1	Female	trans
cg19155518_LRSAM1	0.000836497	0.000918316	-0.479213098	M1	Female	trans
cg01856048_RPL12P1	0.000836498	0.000918316	-0.304761439	M1	Female	trans
cg20160035_KCNK18	0.000836502	0.00091832	-0.397502381	M1	Female	trans
cg23710890_PALLD	0.00083651	0.000918325	-0.481778444	M1	Female	trans
cg10695105_DAG1	0.000836511	0.000918325	-0.469094026	M1	Female	trans
cg27028045_CES3	0.000836513	0.000918325	-0.528843675	M1	Female	trans
cg14815329_SNORD36B	0.000836513	0.000918325	-0.46791641	M1	Female	trans
cg07861662_SUCLA2P1	0.000836513	0.000918325	-0.436058138	M1	Female	trans
cg16755500_LILRB1-AS1	0.000836515	0.000918325	0.407584514	M1	Female	trans
cg20825109_KTN1	0.000836515	0.000918325	-0.43473776	M1	Female	trans
cg04751533_SLITRK3	0.00083652	0.000918325	-0.49930039	M1	Female	trans
cg12419431_MYOM3-AS1	0.000836521	0.000918325	0.51069794	M1	Female	trans
cg12419431_LINC02567	0.000836521	0.000918325	0.403543544	M1	Female	trans
cg12419431_ENSG00000230926	0.000836521	0.000918325	0.645505934	M1	Female	trans
cg12419431_MTND2P24	0.000836521	0.000918325	0.719556034	M1	Female	trans
cg12419431_ENSG00000232115	0.000836521	0.000918325	0.719556034	M1	Female	trans
cg12419431_ENSG00000239153	0.000836521	0.000918325	0.719556034	M1	Female	trans
cg12419431_HOXC5	0.000836521	0.000918325	0.418547792	M1	Female	trans
cg12419431_RNU6-317P	0.000836521	0.000918325	0.482894109	M1	Female	trans
cg12419431_ENSG00000220076	0.000836521	0.000918325	0.482894109	M1	Female	trans
cg09712306_RNU5E-10P	0.000836522	0.000918325	0.48859864	M1	Female	trans
cg13273076_EGR3	0.000836526	0.000918329	-0.342067849	M1	Female	trans
cg01093202_LCE3E	0.000836531	0.000918334	-0.530868277	M1	Female	trans
cg06418871_ENSG00000230485	0.000836536	0.000918338	0.552469232	M1	Female	trans
cg09024862_ENSG00000186328	0.00083654	0.00091834	-0.516868711	M1	Female	trans
cg18562160_SPATA22	0.000836541	0.00091834	-0.434208498	M1	Female	trans
cg24976563_KLHL34	0.000836542	0.00091834	-0.475241332	M1	Female	trans
cg19014289_LINC02036	0.000836544	0.00091834	-0.380790693	M1	Female	trans
cg00570285_BHMT2	0.000836545	0.00091834	-0.439151005	M1	Female	trans
cg25138053_LINC00205	0.000836547	0.00091834	0.438217531	M1	Female	trans
cg07545728_LINC01823	0.000836547	0.00091834	-0.528113254	M1	Female	trans
cg14509967_ENSG00000242880	0.000836547	0.00091834	0.280046447	M1	Female	trans
cg25849727_SCN9A	0.000836547	0.00091834	-0.384102776	M1	Female	trans
cg13703714_ANKRD30B	0.000836547	0.00091834	-0.382155586	M1	Female	trans
cg14946503_LINC00265	0.000836547	0.00091834	-0.333076646	M1	Female	trans
cg00837832_KRT17P7	0.00083655	0.00091834	-0.569396845	M1	Female	trans
cg15031917_RPL26P3	0.00083655	0.00091834	0.416170467	M1	Female	trans
cg17296217_HLA-DMA	0.00083655	0.00091834	-0.374144177	M1	Female	trans
cg24304617_MTCO2P5	0.000836551	0.00091834	0.571427353	M1	Female	trans
cg02091111_RPL31P14	0.000836552	0.00091834	-0.475812812	M1	Female	trans
cg12571007_OSCP1	0.000836556	0.000918342	-0.326605014	M1	Female	trans
cg15275758_MRPL30	0.000836556	0.000918342	0.471683246	M1	Female	trans
cg04310833_IRS4	0.000836558	0.000918342	-0.527117746	M1	Female	trans
cg25310867_ENSG00000227365	0.000836558	0.000918342	-0.509232124	M1	Female	trans
cg16084510_RPP25	0.000836558	0.000918342	-0.591938321	M1	Female	trans
cg19987111_RIMBP3C	0.000836559	0.000918342	-1.115945782	M1	Female	trans
cg20479210_CCDC185	0.00083656	0.000918342	-0.421248852	M1	Female	trans
cg08013109_RPL23AP35	0.00083656	0.000918342	-0.301496858	M1	Female	trans
cg22988305_RNU6-806P	0.000836565	0.000918343	-0.402684125	M1	Female	trans
cg10160570_OR6F1	0.000836565	0.000918343	-0.385936267	M1	Female	trans
cg12717664_DYNAP	0.000836565	0.000918343	-0.375652986	M1	Female	trans
cg21482265_TRBV20OR9-2	0.000836565	0.000918343	0.605410209	M1	Female	trans
cg14168295_CSN1S2AP	0.000836566	0.000918343	-0.78229944	M1	Female	trans
cg25961952_CYCSP5	0.000836567	0.000918343	0.473434002	M1	Female	trans
cg05467012_ENSG00000215380	0.000836568	0.000918343	0.408665115	M1	Female	trans
cg17111209_LINC01360	0.000836568	0.000918343	-0.453992709	M1	Female	trans
cg17121694_MECOM	0.000836577	0.000918351	-0.333867813	M1	Female	trans
cg27010076_ENSG00000230119	0.000836577	0.000918351	-0.650168874	M1	Female	trans
cg06482498_OR51B5	0.000836579	0.000918351	-0.26096268	M1	Female	trans
cg15488978_KCNK7	0.000836579	0.000918351	-0.555741448	M1	Female	trans
cg04654489_FSTL4	0.00083658	0.000918351	0.536067443	M1	Female	trans
cg26495272_MIR647	0.000836581	0.000918352	-0.389870557	M1	Female	trans
cg14620839_SKP1P1	0.000836582	0.000918352	-0.387322168	M1	Female	trans
cg16237565_ENSG00000227393	0.000836584	0.000918354	-0.494060315	M1	Female	trans
cg27470654_LVRN	0.000836586	0.000918354	-0.484545662	M1	Female	trans
cg09476440_PELP1	0.000836586	0.000918354	0.399358473	M1	Female	trans
cg05513157_TMEM161BP1	0.00083659	0.000918357	-0.359566419	M1	Female	trans
cg19247228_RNU5F-1	0.000836594	0.000918361	0.558666463	M1	Female	trans
cg14421548_KIF25-AS1	0.000836597	0.000918363	0.516820695	M1	Female	trans
cg07326620_ENSG00000225884	0.000836602	0.000918367	-0.392260958	M1	Female	trans
cg03741931_MLPH	0.000836606	0.00091837	-0.353386671	M1	Female	trans
cg20488913_ENSG00000236998	0.000836608	0.000918372	-0.395869187	M1	Female	trans
cg19997181_PLA2G2C	0.00083661	0.000918372	-0.463151235	M1	Female	trans
cg02148024_MIR149	0.00083661	0.000918372	0.423533818	M1	Female	trans
cg01064918_KCP	0.000836614	0.000918375	-0.510869843	M1	Female	trans
cg18474443_RNU6-954P	0.000836618	0.000918378	-0.306460493	M1	Female	trans
cg19871940_HELLS	0.00083662	0.000918378	0.353625136	M1	Female	trans
cg07346595_TLCD3B	0.000836621	0.000918378	-0.303252762	M1	Female	trans
cg16540238_KPNA7	0.000836621	0.000918378	-0.455273711	M1	Female	trans
cg11481231_PHKA2-AS1	0.000836622	0.000918378	0.483806681	M1	Female	trans
cg12010643_PTK6	0.000836622	0.000918378	-0.403160349	M1	Female	trans
cg18112917_FAM25G	0.000836623	0.000918378	-0.528890628	M1	Female	trans
cg17158894_SPATS2	0.000836624	0.000918379	-0.580550998	M1	Female	trans
cg11208672_ENSG00000240265	0.000836629	0.000918383	-0.298479595	M1	Female	trans
cg15817224_FDPSP5	0.000836631	0.000918384	-0.319929174	M1	Female	trans
cg01844751_THEG	0.000836633	0.000918384	1.649865372	M1	Female	trans
cg00504629_MIR103A2	0.000836633	0.000918384	0.384384611	M1	Female	trans
cg19155518_ERAL1	0.000836633	0.000918384	-0.473478894	M1	Female	trans
cg10064029_MTND4LP17	0.000836634	0.000918384	-0.296753245	M1	Female	trans
cg21051694_ODF3L2	0.000836636	0.000918384	0.530505232	M1	Female	trans
cg09252970_ENSG00000227726	0.000836637	0.000918384	-0.487207639	M1	Female	trans
cg24304928_STT3B	0.000836637	0.000918384	-0.338285296	M1	Female	trans
cg19994026_RNU6-465P	0.000836641	0.000918388	-0.626482933	M1	Female	trans
cg26683259_ENSG00000225148	0.000836642	0.000918388	-0.435104504	M1	Female	trans
cg15157699_RNY3P7	0.000836645	0.00091839	-0.513788298	M1	Female	trans
cg20035380_ENSG00000232749	0.000836646	0.00091839	-0.419726499	M1	Female	trans
cg09981313_EDN2	0.000836649	0.000918393	-0.225609144	M1	Female	trans
cg03051617_KRTAP25-1	0.00083665	0.000918393	-0.375766668	M1	Female	trans
cg17356557_RNA5S2	0.000836653	0.000918394	-0.299999068	M1	Female	trans
cg01988827_COBL	0.000836654	0.000918394	0.584055917	M1	Female	trans
cg18955295_RPS3AP23	0.000836654	0.000918394	-0.453380243	M1	Female	trans
cg09227800_MRPL17	0.000836655	0.000918394	-0.471508802	M1	Female	trans
cg22503024_IGHV4-28	0.000836656	0.000918394	-0.208625409	M1	Female	trans
cg10459493_IL6-AS1	0.000836657	0.000918394	-0.122133861	M1	Female	trans
cg07330481_HSFY2	0.000836657	0.000918394	-0.463142843	M1	Female	trans
cg07330481_HSFY1	0.000836657	0.000918394	-0.463142843	M1	Female	trans
cg15509191_FLT3	0.00083666	0.000918395	-0.349756901	M1	Female	trans
cg14284424_RPL15P4	0.000836661	0.000918395	0.293041006	M1	Female	trans
cg03469633_HTR3C2P	0.000836663	0.000918397	-0.272282492	M1	Female	trans
cg02891048_ZP3P2	0.000836664	0.000918397	0.462161688	M1	Female	trans
cg10288502_MIR31HG	0.000836667	0.000918399	-0.406565202	M1	Female	trans
cg07784793_RNU6-1272P	0.000836669	0.000918399	-0.534903477	M1	Female	trans
cg20962500_GRXCR1	0.000836671	0.000918399	1.002320102	M1	Female	trans
cg22635676_SOX18	0.000836672	0.000918399	0.552006781	M1	Female	trans
cg03910065_RN7SL338P	0.000836672	0.000918399	0.28554412	M1	Female	trans
cg06501606_HMGN2P17	0.000836674	0.000918399	-0.381913739	M1	Female	trans
cg13150171_NDUFA5P4	0.000836675	0.000918399	0.359494169	M1	Female	trans
cg15419902_ENSG00000229855	0.000836675	0.000918399	-0.554398793	M1	Female	trans
cg24304928_CDKN2AIP	0.000836676	0.000918399	-0.353397348	M1	Female	trans
cg06752985_RNA5SP161	0.000836677	0.000918399	-0.42655732	M1	Female	trans
cg09623464_RFXAP	0.000836677	0.000918399	-0.446897497	M1	Female	trans
cg24893198_ENSG00000205976	0.000836677	0.000918399	0.561820083	M1	Female	trans
cg01148039_PTCH2	0.000836678	0.000918399	-0.433227082	M1	Female	trans
cg11756968_CDV3P1	0.000836678	0.000918399	-0.798652985	M1	Female	trans
cg12600174_LETMD1	0.00083668	0.0009184	0.413932801	M1	Female	trans
cg01786048_RPS15AP15	0.000836689	0.000918408	0.519821515	M1	Female	trans
cg22247136_ENSG00000238156	0.000836689	0.000918408	-0.396111115	M1	Female	trans
cg05689028_PEG3	0.000836691	0.000918409	-0.582319643	M1	Female	trans
cg03197961_CDY8P	0.000836691	0.000918409	-0.445756295	M1	Female	trans
cg01807317_ENSG00000237293	0.000836692	0.000918409	-0.367890095	M1	Female	trans
cg00084669_ENSG00000227815	0.000836696	0.000918411	0.428776696	M1	Female	trans
cg02732176_ITGA2B	0.000836697	0.000918412	-0.293940442	M1	Female	trans
cg16092347_SPATA31A1	0.000836701	0.000918416	-0.469917945	M1	Female	trans
cg23209353_MTCO3P11	0.000836703	0.000918416	-0.357697654	M1	Female	trans
cg24021649_DEPDC1-AS1	0.000836704	0.000918416	0.545373124	M1	Female	trans
cg16068812_ENSG00000239696	0.000836705	0.000918416	0.443335966	M1	Female	trans
cg27114706_LINC02347	0.000836707	0.000918417	0.462298529	M1	Female	trans
cg08358620_OR6P1	0.00083671	0.000918418	0.847511975	M1	Female	trans
cg15471398_MIR4500HG	0.00083671	0.000918418	-0.409122056	M1	Female	trans
cg20488913_MSANTD2	0.00083671	0.000918418	-0.365350847	M1	Female	trans
cg09227800_ARHGAP44	0.00083671	0.000918418	-0.440335689	M1	Female	trans
cg04414539_ENSG00000234860	0.00083672	0.000918427	-0.368557202	M1	Female	trans
cg05493727_FTH1P3	0.000836725	0.000918431	-0.463188844	M1	Female	trans
cg04674436_CALML3	0.000836725	0.000918431	-0.391856376	M1	Female	trans
cg12008779_ENSG00000236425	0.000836728	0.000918431	0.506013546	M1	Female	trans
cg11170217_MPV17L	0.00083673	0.000918431	-0.388077981	M1	Female	trans
cg02590715_SP100	0.00083673	0.000918431	-0.337094068	M1	Female	trans
cg04337937_RUBCNL	0.000836734	0.000918435	-0.477196874	M1	Female	trans
cg08870845_ENSG00000234589	0.000836738	0.000918438	0.403033746	M1	Female	trans
cg02532528_SNHG7	0.000836739	0.000918438	-0.560733352	M1	Female	trans
cg16963484_MTND2P5	0.000836742	0.00091844	-0.557867483	M1	Female	trans
cg15166583_GPN1	0.000836743	0.00091844	-0.459986804	M1	Female	trans
cg01623472_IFNA22P	0.000836743	0.00091844	0.628092051	M1	Female	trans
cg21834824_NME9	0.000836745	0.00091844	0.46052675	M1	Female	trans
cg19488733_TCL1B	0.000836746	0.00091844	0.379809813	M1	Female	trans
cg05795077_C4B	0.000836746	0.00091844	0.673031446	M1	Female	trans
cg02170695_POU3F2	0.000836746	0.00091844	-0.657524093	M1	Female	trans
cg12102235_ENSG00000223966	0.000836749	0.000918442	-0.370698254	M1	Female	trans
cg14210607_WRNIP1	0.000836752	0.000918444	-0.461456372	M1	Female	trans
cg26299044_TRPC7	0.000836753	0.000918444	-0.302191891	M1	Female	trans
cg01824284_TPCN2	0.000836753	0.000918444	-0.365295935	M1	Female	trans
cg21921571_MEPE	0.000836754	0.000918444	-0.379808009	M1	Female	trans
cg27065225_PGAM1P10	0.000836757	0.000918445	-0.373420195	M1	Female	trans
cg24906310_ENSG00000240441	0.000836757	0.000918445	-0.626911565	M1	Female	trans
cg06736785_E2F5	0.000836758	0.000918445	0.427560185	M1	Female	trans
cg10893986_ENSG00000206549	0.000836762	0.000918445	0.408721402	M1	Female	trans
cg01780009_HGFAC	0.000836765	0.000918445	-0.530378919	M1	Female	trans
cg17794750_AVP	0.000836766	0.000918445	0.404391608	M1	Female	trans
cg04475157_FGF2	0.000836766	0.000918445	-0.365515185	M1	Female	trans
cg25979180_CCDC196	0.000836768	0.000918445	-0.312760119	M1	Female	trans
cg08140801_ENSG00000239291	0.000836771	0.000918445	-0.400338912	M1	Female	trans
cg16175752_ADAMTSL4	0.000836773	0.000918445	-0.560626602	M1	Female	trans
cg23943415_ENSG00000229220	0.000836775	0.000918445	-0.378744691	M1	Female	trans
cg03007524_LMO3	0.000836776	0.000918445	-0.559051782	M1	Female	trans
cg09627874_LHFPL3-AS2	0.000836776	0.000918445	0.402878499	M1	Female	trans
cg23725986_ENSG00000227192	0.000836778	0.000918445	-0.444401563	M1	Female	trans
cg08936603_ISY1	0.000836779	0.000918445	0.507416704	M1	Female	trans
cg13824097_ENSG00000200235	0.000836779	0.000918445	-0.546901775	M1	Female	trans
cg24597457_RNU6-627P	0.000836781	0.000918445	-0.54371058	M1	Female	trans
cg24597457_RNU1-76P	0.000836781	0.000918445	-0.54371058	M1	Female	trans
cg24597457_LINC01626	0.000836781	0.000918445	-0.54371058	M1	Female	trans
cg24597457_FABP12P1	0.000836781	0.000918445	-0.54371058	M1	Female	trans
cg24597457_DEFB128	0.000836781	0.000918445	-0.54371058	M1	Female	trans
cg24597457_ENSG00000228167	0.000836781	0.000918445	-0.54371058	M1	Female	trans
cg24597457_ENSG00000229013	0.000836781	0.000918445	-0.54371058	M1	Female	trans
cg24597457_ENSG00000232958	0.000836781	0.000918445	-0.207488868	M1	Female	trans
cg24597457_ENSG00000234638	0.000836781	0.000918445	-0.54371058	M1	Female	trans
cg24597457_OTOS	0.000836781	0.000918445	-0.364884212	M1	Female	trans
cg24597457_NTM-IT	0.000836781	0.000918445	-0.385893329	M1	Female	trans
cg24597457_FGF7P2	0.000836781	0.000918445	-0.106013051	M1	Female	trans
cg24597457_RN7SL305P	0.000836781	0.000918445	-0.385893329	M1	Female	trans
cg04741516_QRSL1P1	0.000836782	0.000918445	-0.441310953	M1	Female	trans
cg11687389_KCNB1	0.000836783	0.000918445	-0.398295558	M1	Female	trans
cg08296131_TMEM251	0.000836784	0.000918445	-0.517228331	M1	Female	trans
cg12225344_ENSG00000232188	0.00083679	0.00091845	-0.484262065	M1	Female	trans
cg18562160_HSPA8P18	0.000836792	0.000918451	-0.399086036	M1	Female	trans
cg14047841_Y_RNA	0.000836794	0.000918453	-0.656284283	M1	Female	trans
cg17355385_CENPNP1	0.000836798	0.000918455	0.475601199	M1	Female	trans
cg27056165_RNF138	0.000836798	0.000918455	-0.627661748	M1	Female	trans
cg08392495_LINC02669	0.000836799	0.000918456	-0.26124007	M1	Female	trans
cg17158894_LAMTOR5	0.000836801	0.000918456	-0.571930112	M1	Female	trans
cg05715917_DYNC2H1	0.000836804	0.000918457	-0.443805931	M1	Female	trans
cg25284798_PRSS53	0.000836804	0.000918457	-0.354455878	M1	Female	trans
cg17158894_ZNF26	0.000836806	0.000918457	-0.548024589	M1	Female	trans
cg15068552_LUADT1	0.000836806	0.000918457	-0.337957611	M1	Female	trans
cg08598324_NDUFAB1	0.000836807	0.000918457	-0.350701492	M1	Female	trans
cg02931193_DNAI4	0.000836809	0.000918458	-0.531556859	M1	Female	trans
cg02105002_RPL5P8	0.00083681	0.000918458	0.401997184	M1	Female	trans
cg25699417_TNPO1P1	0.00083681	0.000918458	-0.349642556	M1	Female	trans
cg01622885_OR2S1P	0.000836814	0.000918461	-0.396785474	M1	Female	trans
cg13626825_HNRNPF	0.000836817	0.000918463	-0.545032139	M1	Female	trans
cg05492735_DLGAP4	0.000836817	0.000918463	-0.859769029	M1	Female	trans
cg09381162_RNA5S15	0.000836818	0.000918463	-0.524549745	M1	Female	trans
cg22389545_ENSG00000227854	0.000836819	0.000918463	0.326964278	M1	Female	trans
cg01716040_RNU6-653P	0.000836823	0.000918466	-0.365650045	M1	Female	trans
cg19308375_ZNF722P	0.00083683	0.000918473	0.555122313	M1	Female	trans
cg09476440_ETNK2	0.000836835	0.000918478	0.376006149	M1	Female	trans
cg01354206_ENSG00000224842	0.000836837	0.000918478	-0.193766116	M1	Female	trans
cg01008267_CNTRL	0.000836837	0.000918478	-0.436295669	M1	Female	trans
cg24349631_RNU5E-9P	0.000836839	0.000918479	0.361931724	M1	Female	trans
cg04287289_CYP4Z2P	0.00083684	0.000918479	0.377692865	M1	Female	trans
cg04750027_FAM76A	0.000836841	0.000918479	-0.412694013	M1	Female	trans
cg00894477_OR7E162P	0.000836841	0.000918479	0.584416618	M1	Female	trans
cg12878716_SFN	0.000836842	0.00091848	-0.743962727	M1	Female	trans
cg26545346_LINC01738	0.000836845	0.000918481	-0.471377706	M1	Female	trans
cg02351219_OFD1P2Y	0.000836847	0.000918481	-0.450274589	M1	Female	trans
cg11567268_ENSG00000234789	0.000836847	0.000918481	-0.407203718	M1	Female	trans
cg13856652_HAVCR2	0.000836848	0.000918481	-0.421481719	M1	Female	trans
cg10054332_CYP26A1	0.00083685	0.000918483	-0.339037228	M1	Female	trans
cg12156661_RPL4P6	0.000836853	0.000918485	-1.113892451	M1	Female	trans
cg03734225_NEFHP1	0.000836855	0.000918487	-0.459758776	M1	Female	trans
cg08413370_PRUNEP1	0.000836856	0.000918487	-0.444541639	M1	Female	trans
cg11773114_LINC00707	0.000836858	0.000918487	-0.497551894	M1	Female	trans
cg23654844_RSL24D1P6	0.000836858	0.000918487	2.112265997	M1	Female	trans
cg11893742_JSRP1	0.000836861	0.000918489	-0.577288732	M1	Female	trans
cg00710456_CDK15	0.000836863	0.000918489	-0.346978443	M1	Female	trans
cg21579472_ENSG00000238156	0.000836863	0.000918489	-0.438850503	M1	Female	trans
cg00337181_ENSG00000243613	0.000836864	0.000918489	-0.641871915	M1	Female	trans
cg24566538_GABRA6	0.000836864	0.000918489	-0.548879222	M1	Female	trans
cg05519658_RPL17P14	0.000836865	0.000918489	-0.421970749	M1	Female	trans
cg14457908_FIBIN	0.000836868	0.000918492	-0.422402674	M1	Female	trans
cg15593298_ZNF100	0.000836875	0.000918498	0.499666417	M1	Female	trans
cg04492287_EDC4	0.000836875	0.000918498	-0.446368632	M1	Female	trans
cg04493778_MRGPRF	0.000836876	0.000918498	-0.336593562	M1	Female	trans
cg23928763_ENSG00000235494	0.000836884	0.000918506	-0.317272041	M1	Female	trans
cg02858625_TLL1	0.000836886	0.000918506	-0.444520539	M1	Female	trans
cg17201960_RNA5SP141	0.000836887	0.000918506	-0.609376835	M1	Female	trans
cg11382963_TMEM214	0.000836887	0.000918506	-0.476409686	M1	Female	trans
cg17516635_ELL3	0.000836888	0.000918506	0.405764827	M1	Female	trans
cg22123313_RNU1-132P	0.000836889	0.000918506	0.519098514	M1	Female	trans
cg14987596_ENSG00000229389	0.00083689	0.000918506	-0.547109622	M1	Female	trans
cg22717608_CFD	0.00083689	0.000918506	0.441244502	M1	Female	trans
cg14371107_MAP2K3	0.000836895	0.000918508	1.456817161	M1	Female	trans
cg19412031_SNORD100	0.000836895	0.000918508	0.329521313	M1	Female	trans
cg03220912_FAM199X	0.000836895	0.000918508	-0.401137344	M1	Female	trans
cg08006275_ENSG00000235119	0.000836896	0.000918508	0.339137164	M1	Female	trans
cg07022956_LINC01657	0.000836896	0.000918508	-0.360969109	M1	Female	trans
cg24880701_OR4F7P	0.000836897	0.000918508	0.518300107	M1	Female	trans
cg05000150_SLC35D3	0.000836902	0.000918512	-0.534200648	M1	Female	trans
cg16122815_IGHV7-81	0.000836903	0.000918512	-0.324777549	M1	Female	trans
cg04021697_PLEC	0.000836904	0.000918512	-0.471582208	M1	Female	trans
cg27452868_CAV3	0.000836906	0.000918512	-0.520986353	M1	Female	trans
cg26396455_LINC01986	0.000836906	0.000918512	0.395866874	M1	Female	trans
cg26083389_LINC02643	0.000836906	0.000918512	-0.544625669	M1	Female	trans
cg11170217_ENSG00000240527	0.000836907	0.000918512	-0.341329681	M1	Female	trans
cg16436181_PPP2R2C	0.000836907	0.000918512	-0.420037196	M1	Female	trans
cg10115873_LINC01937	0.000836909	0.000918512	-0.40739824	M1	Female	trans
cg09385285_RNU6-1165P	0.000836909	0.000918512	-0.413348025	M1	Female	trans
cg09623464_RPL39	0.000836917	0.000918519	-0.476377491	M1	Female	trans
cg03788509_CTAG2	0.000836918	0.00091852	-0.407012441	M1	Female	trans
cg24711512_UBE2FP3	0.000836921	0.000918522	-0.348254569	M1	Female	trans
cg26449206_ENSG00000237087	0.000836926	0.000918526	-0.400815002	M1	Female	trans
cg09377308_CHD4	0.000836927	0.000918526	-0.491445172	M1	Female	trans
cg06281714_KDM3AP1	0.00083693	0.000918529	-0.366208646	M1	Female	trans
cg08598324_ENSG00000220694	0.000836932	0.00091853	-0.312695516	M1	Female	trans
cg12093005_RHOXF2B	0.000836934	0.000918531	-0.240559083	M1	Female	trans
cg25933095_CYCSP33	0.000836938	0.000918534	-0.213879074	M1	Female	trans
cg11216632_SLC2A4	0.000836939	0.000918534	-0.465319837	M1	Female	trans
cg03964373_COLQ	0.000836941	0.000918535	-0.433820993	M1	Female	trans
cg24530480_TIMM22	0.000836942	0.000918535	0.536729822	M1	Female	trans
cg10816760_ENSG00000227192	0.000836942	0.000918535	-0.455913705	M1	Female	trans
cg14623296_TTC39DP	0.000836944	0.000918535	0.390762265	M1	Female	trans
cg11325968_COX7A2P2	0.000836944	0.000918535	-0.259996954	M1	Female	trans
cg05937774_TSSC2	0.000836946	0.000918535	-0.373751757	M1	Female	trans
cg14378465_RPL36AP43	0.000836946	0.000918535	-0.317071953	M1	Female	trans
cg19388776_IL17F	0.000836948	0.000918536	0.62679926	M1	Female	trans
cg12488096_PAN3	0.00083695	0.000918538	-0.540383634	M1	Female	trans
cg01454124_LINC00601	0.00083695	0.000918538	-0.552644169	M1	Female	trans
cg03026865_RNU6-746P	0.000836952	0.000918538	0.532749442	M1	Female	trans
cg07096218_RNU2-72P	0.000836953	0.000918539	0.491867466	M1	Female	trans
cg09055988_ENSG00000241593	0.000836954	0.000918539	-0.378063843	M1	Female	trans
cg04195855_EIF4G1	0.000836955	0.000918539	-0.486657971	M1	Female	trans
cg22337491_COMMD6	0.000836956	0.000918539	-0.465889837	M1	Female	trans
cg14664875_AKR1D1P1	0.000836958	0.00091854	-0.517416696	M1	Female	trans
cg13978534_CDCA2	0.000836962	0.000918543	0.366351213	M1	Female	trans
cg04108334_LYPD9P	0.000836962	0.000918543	-0.605578726	M1	Female	trans
cg19690148_BAIAP2L1	0.000836964	0.000918544	-0.386403137	M1	Female	trans
cg22303915_ENSG00000224477	0.000836967	0.000918545	-0.395031234	M1	Female	trans
cg11091734_SH3GL1	0.000836967	0.000918545	-0.347141721	M1	Female	trans
cg23669855_ENSG00000223646	0.000836972	0.00091855	-0.508026384	M1	Female	trans
cg22708635_OR7E33P	0.000836979	0.000918557	-0.314522716	M1	Female	trans
cg02013018_LINC01829	0.000836982	0.000918559	-0.431647941	M1	Female	trans
cg05275495_PDGFRA	0.000836984	0.00091856	-0.438309407	M1	Female	trans
cg14995921_ENSG00000242097	0.000836984	0.00091856	-0.372855626	M1	Female	trans
cg04492287_PRKCZ-AS1	0.000836988	0.000918563	-0.431787143	M1	Female	trans
cg18373318_ZFP36L1	0.000836992	0.000918566	-0.43257861	M1	Female	trans
cg03832440_CFL1P7	0.000836995	0.000918568	0.451222544	M1	Female	trans
cg14075772_ENSG00000237070	0.000836995	0.000918568	0.536623919	M1	Female	trans
cg06322601_PATZ1	0.000836999	0.000918571	-0.370472719	M1	Female	trans
cg10535675_AHNAK2	0.000837002	0.000918574	0.870078702	M1	Female	trans
cg03272877_NOVA1	0.000837007	0.000918578	0.647432133	M1	Female	trans
cg03351580_TMEM200A	0.000837008	0.000918578	-0.342393459	M1	Female	trans
cg01169429_SORBS3	0.000837011	0.00091858	0.526340914	M1	Female	trans
cg16654079_CYP4F25P	0.000837014	0.000918583	-0.400171902	M1	Female	trans
cg08258867_ENSG00000223669	0.000837019	0.000918585	-0.713793335	M1	Female	trans
cg15466595_ENSG00000219992	0.000837019	0.000918585	-0.317872868	M1	Female	trans
cg04586332_ATP5F1AP1	0.00083702	0.000918586	0.363852216	M1	Female	trans
cg01630869_ENSG00000224970	0.000837023	0.000918589	0.373083573	M1	Female	trans
cg16991569_MAFA	0.000837027	0.000918592	-0.409071629	M1	Female	trans
cg02172724_ENSG00000225819	0.00083704	0.000918603	0.444053747	M1	Female	trans
cg25637655_RPS2	0.00083704	0.000918603	0.454485955	M1	Female	trans
cg21560722_ENSG00000242186	0.000837043	0.000918605	-0.365250827	M1	Female	trans
cg06054099_ENSG00000236248	0.000837043	0.000918605	-0.43688386	M1	Female	trans
cg04678902_CDY20P	0.000837046	0.000918606	0.451455682	M1	Female	trans
cg04678902_CDY17P	0.000837046	0.000918606	0.530668567	M1	Female	trans
cg07656719_GLS2	0.000837047	0.000918606	-0.441928474	M1	Female	trans
cg17669898_UBE2L2	0.000837048	0.000918606	-0.388820849	M1	Female	trans
cg26250046_BTF3L4P4	0.000837049	0.000918606	-0.351967516	M1	Female	trans
cg21247923_AR	0.000837051	0.000918607	-0.464374913	M1	Female	trans
cg02350090_ARID3C	0.000837053	0.000918609	-0.537362531	M1	Female	trans
cg10488013_RPL7P51	0.000837056	0.000918611	-0.328870027	M1	Female	trans
cg10044466_PECR	0.000837056	0.000918611	0.448787234	M1	Female	trans
cg05492735_ENSG00000225528	0.000837057	0.000918611	-0.846470017	M1	Female	trans
cg12571007_ENSG00000226868	0.000837062	0.000918614	-0.315857164	M1	Female	trans
cg02202484_ABCB5	0.000837062	0.000918614	-0.419064954	M1	Female	trans
cg25938960_BOD1L2	0.000837064	0.000918614	-0.345740703	M1	Female	trans
cg17714581_IL3	0.000837065	0.000918614	-0.596344577	M1	Female	trans
cg16754847_ENSG00000212490	0.000837065	0.000918614	-0.912244808	M1	Female	trans
cg13957874_AGBL5-AS1	0.000837066	0.000918614	-0.409378825	M1	Female	trans
cg13262723_ZMYND10-AS1	0.000837069	0.000918614	-0.428969046	M1	Female	trans
cg12955111_SKINT1L	0.000837069	0.000918614	-0.53469306	M1	Female	trans
cg11687389_MTCYBP14	0.000837069	0.000918614	-0.311213877	M1	Female	trans
cg15564211_TFIP11	0.00083707	0.000918614	-0.503333241	M1	Female	trans
cg03517724_THRB-AS1	0.000837074	0.000918616	-0.572717806	M1	Female	trans
cg08422863_RNU4-10P	0.000837075	0.000918616	-0.438208018	M1	Female	trans
cg20614067_CENPI	0.000837075	0.000918616	-0.468755424	M1	Female	trans
cg02158090_ZNF764	0.000837076	0.000918616	-0.538667198	M1	Female	trans
cg02355304_PTPRS	0.000837076	0.000918616	-0.438524609	M1	Female	trans
cg00272992_ECE2	0.000837076	0.000918616	-0.611690717	M1	Female	trans
cg14620839_WBP11P3	0.000837081	0.00091862	0.419070394	M1	Female	trans
cg06060135_ENSG00000224194	0.000837083	0.000918622	-0.494031738	M1	Female	trans
cg25317319_PPBP	0.000837084	0.000918622	-0.551311462	M1	Female	trans
cg01777786_TMEM119	0.000837086	0.000918623	-0.393065346	M1	Female	trans
cg00467126_RN7SL205P	0.000837087	0.000918623	0.181762601	M1	Female	trans
cg12282100_GAS1	0.000837091	0.000918626	0.318569222	M1	Female	trans
cg15681326_PSPC1P1	0.000837091	0.000918626	-0.491831635	M1	Female	trans
cg23816594_TMPRSS15	0.000837092	0.000918626	-0.285237198	M1	Female	trans
cg21546742_HOXD3	0.000837095	0.000918628	-0.542617632	M1	Female	trans
cg12743416_MTND4LP16	0.000837097	0.00091863	0.461841422	M1	Female	trans
cg12163800_PAICSP3	0.0008371	0.000918632	-0.276815896	M1	Female	trans
cg10503606_ENSG00000233619	0.000837102	0.000918633	-0.432938198	M1	Female	trans
cg24887023_SNORD3J	0.000837104	0.000918634	-0.455185093	M1	Female	trans
cg02932204_DLC1	0.000837109	0.000918639	0.425171577	M1	Female	trans
cg07265168_SELENOV	0.00083711	0.000918639	0.386197284	M1	Female	trans
cg22565309_CCDC116	0.000837111	0.00091864	-0.464505115	M1	Female	trans
cg26329715_TBC1D32	0.000837113	0.00091864	0.356747842	M1	Female	trans
cg01307861_ENSG00000236864	0.000837114	0.000918641	0.406549311	M1	Female	trans
cg26641076_GPX2	0.000837115	0.000918641	-0.479108097	M1	Female	trans
cg25527627_DCAF13P1	0.000837119	0.000918644	-0.402313584	M1	Female	trans
cg04287289_NUDCP2	0.000837122	0.000918646	-0.420119593	M1	Female	trans
cg08296131_YIPF5	0.000837124	0.000918648	-0.525095339	M1	Female	trans
cg16747922_SNORD115-29	0.000837125	0.000918648	0.466887353	M1	Female	trans
cg23121887_OR8K5	0.000837128	0.00091865	-0.493055877	M1	Female	trans
cg20973649_CLVS1	0.000837131	0.000918652	-0.437335773	M1	Female	trans
cg01086039_ENSG00000234982	0.000837132	0.000918652	-0.541741558	M1	Female	trans
cg25905192_RN7SKP108	0.000837132	0.000918652	-0.575027813	M1	Female	trans
cg17725166_RABGAP1L-IT1	0.000837133	0.000918652	-0.281922882	M1	Female	trans
cg14257071_RNU6-892P	0.000837135	0.000918652	-0.386163914	M1	Female	trans
cg17847861_RAB28P3	0.000837136	0.000918652	0.619480329	M1	Female	trans
cg13500029_ENSG00000222017	0.000837136	0.000918652	-0.326039747	M1	Female	trans
cg21259115_ENSG00000223834	0.000837138	0.000918654	-0.45583384	M1	Female	trans
cg07939836_ENSG00000228540	0.00083714	0.000918655	0.366382771	M1	Female	trans
cg01008267_TIPARP	0.00083714	0.000918655	-0.459277638	M1	Female	trans
cg23392978_RN7SKP189	0.000837142	0.000918656	0.468813993	M1	Female	trans
cg17201960_PHKBP1	0.000837144	0.000918656	-0.676102883	M1	Female	trans
cg15126179_TOM1L2	0.000837145	0.000918657	-0.553316397	M1	Female	trans
cg03220912_TWF1	0.000837147	0.000918658	-0.404277737	M1	Female	trans
cg09393859_EHD3	0.000837149	0.00091866	-0.484598109	M1	Female	trans
cg05005609_CNNM2	0.000837152	0.000918661	0.496331142	M1	Female	trans
cg10973146_PAWR	0.000837154	0.000918663	0.518548906	M1	Female	trans
cg11619434_CD247	0.000837154	0.000918663	-0.365365612	M1	Female	trans
cg05669210_KARS1P2	0.000837155	0.000918663	0.328191747	M1	Female	trans
cg14245804_BTBD11	0.000837158	0.000918665	-0.511384935	M1	Female	trans
cg09073052_HLA-DMA	0.00083716	0.000918666	-0.461831657	M1	Female	trans
cg15335669_RNU6-418P	0.000837164	0.000918669	-0.485428275	M1	Female	trans
cg12552823_CSF3R	0.000837166	0.00091867	-0.518348952	M1	Female	trans
cg02813813_LINC01446	0.000837168	0.000918672	-0.476619402	M1	Female	trans
cg19534681_UBL3	0.000837169	0.000918672	0.37170745	M1	Female	trans
cg03171710_TBCK	0.00083718	0.000918683	-0.417810331	M1	Female	trans
cg13767515_ATP5MC1P1	0.000837182	0.000918684	0.572949926	M1	Female	trans
cg27347115_RNU6-493P	0.000837183	0.000918684	-0.474729468	M1	Female	trans
cg05372113_MTND6P24	0.000837184	0.000918685	0.415497711	M1	Female	trans
cg13101073_LINC01049	0.000837186	0.000918685	-0.402194877	M1	Female	trans
cg12942009_ENSG00000224600	0.000837187	0.000918685	-0.257675071	M1	Female	trans
cg01371313_ENSG00000225913	0.000837187	0.000918685	-0.45286048	M1	Female	trans
cg07822469_ZAR1L	0.000837191	0.000918688	2.752679356	M1	Female	trans
cg02485345_NPAP1P4	0.000837192	0.000918688	0.331161593	M1	Female	trans
cg09476440_MFSD2A	0.000837193	0.000918688	0.371749841	M1	Female	trans
cg08414407_LINC02561	0.000837193	0.000918688	-0.609596442	M1	Female	trans
cg04571903_TMEM236	0.000837195	0.000918689	-0.492291216	M1	Female	trans
cg13990947_CXCR2P1	0.000837196	0.00091869	0.485093062	M1	Female	trans
cg27056165_RAB22A	0.000837201	0.000918693	-0.623625336	M1	Female	trans
cg07439594_CRISP1	0.000837201	0.000918693	-0.748073552	M1	Female	trans
cg00758881_RNU6-444P	0.000837202	0.000918693	0.345314528	M1	Female	trans
cg03817621_LINC01700	0.000837203	0.000918693	-0.406003995	M1	Female	trans
cg14384158_SERINC2	0.000837203	0.000918693	-0.433052831	M1	Female	trans
cg19931102_FSCN1	0.000837206	0.000918695	-0.489014369	M1	Female	trans
cg16798839_IGHV1-2	0.000837213	0.000918701	-0.369630292	M1	Female	trans
cg12584394_DONSON	0.000837213	0.000918701	-0.569366103	M1	Female	trans
cg20241816_IDI2-AS1	0.000837215	0.000918702	-0.410428841	M1	Female	trans
cg05966300_SGSH	0.000837217	0.000918702	-0.549661334	M1	Female	trans
cg03005781_CCDC12P1	0.000837217	0.000918702	-0.312359574	M1	Female	trans
cg11316131_ZNF722P	0.000837219	0.000918703	0.739872231	M1	Female	trans
cg03167407_ENSG00000219088	0.000837223	0.000918706	-0.319779016	M1	Female	trans
cg20329210_OR6C71P	0.000837224	0.000918706	0.49721069	M1	Female	trans
cg05081894_QPRT	0.000837224	0.000918706	-0.783334452	M1	Female	trans
cg05669210_IGKV1OR2-2	0.000837228	0.000918709	0.280672873	M1	Female	trans
cg24880701_FUT6	0.000837231	0.000918711	-0.47123598	M1	Female	trans
cg05162456_DNM3OS	0.000837231	0.000918711	-0.42203971	M1	Female	trans
cg19155518_PLOD3	0.000837232	0.000918711	-0.467665875	M1	Female	trans
cg02487130_DMRTA2	0.000837233	0.000918711	-0.526313943	M1	Female	trans
cg01817521_TMEM53	0.000837234	0.000918711	-0.396916215	M1	Female	trans
cg12840361_C10orf95	0.000837237	0.000918713	-0.430407762	M1	Female	trans
cg17725166_TVP23CP1	0.000837237	0.000918713	-0.240643132	M1	Female	trans
cg27015884_RN7SKP153	0.000837238	0.000918713	-0.452464707	M1	Female	trans
cg25993932_PRSS45P	0.000837239	0.000918713	-0.589840054	M1	Female	trans
cg23933723_ENSG00000229066	0.000837243	0.000918717	0.189745079	M1	Female	trans
cg06002983_HAPLN4	0.000837244	0.000918717	-0.510149465	M1	Female	trans
cg15120247_CYP1A2	0.000837246	0.000918719	-0.591936584	M1	Female	trans
cg11148883_RPSAP23	0.000837248	0.00091872	-0.44879689	M1	Female	trans
cg03899772_MIR301B	0.000837249	0.00091872	-0.55200231	M1	Female	trans
cg13101073_SLC35C2P1	0.00083725	0.00091872	-0.430424779	M1	Female	trans
cg01479031_MAGEB5	0.00083725	0.00091872	-0.478837702	M1	Female	trans
cg24880701_ZNF408	0.000837252	0.00091872	-0.469931379	M1	Female	trans
cg20273656_MIR30A	0.000837253	0.00091872	-0.375113674	M1	Female	trans
cg17158894_RTF1	0.000837255	0.00091872	-0.576067703	M1	Female	trans
cg15628518_GJB4	0.000837255	0.00091872	-0.577627114	M1	Female	trans
cg20620047_EFCAB14-AS1	0.000837255	0.00091872	0.379152287	M1	Female	trans
cg22541535_RPS5P8	0.000837257	0.000918721	-0.512725602	M1	Female	trans
cg02746658_OSGIN1	0.00083726	0.000918722	-0.590251459	M1	Female	trans
cg10726445_PSMC1P11	0.000837261	0.000918722	0.511552961	M1	Female	trans
cg15166583_SIAH1	0.000837261	0.000918722	-0.421672682	M1	Female	trans
cg15859083_GMFG	0.000837262	0.000918722	-0.510770799	M1	Female	trans
cg04864877_C6orf141	0.000837263	0.000918722	-0.427943353	M1	Female	trans
cg02621636_CRISP1	0.000837263	0.000918722	-1.068607975	M1	Female	trans
cg25477542_POSTN	0.000837265	0.000918722	-0.467316304	M1	Female	trans
cg15281051_PTH2R	0.000837265	0.000918722	-0.346824334	M1	Female	trans
cg09086987_RNU6-321P	0.000837266	0.000918722	0.50438461	M1	Female	trans
cg22045535_CBARP	0.000837267	0.000918722	-0.3724261	M1	Female	trans
cg18153977_CAVIN2-AS1	0.000837268	0.000918722	0.397823565	M1	Female	trans
cg01008267_ATF4P1	0.000837268	0.000918722	-0.45592522	M1	Female	trans
cg05821633_RPS27AP15	0.000837278	0.000918732	-0.315784794	M1	Female	trans
cg11128983_KCNK4	0.000837279	0.000918732	-0.247484565	M1	Female	trans
cg16569147_ARHGEF7-AS1	0.000837281	0.000918733	-0.547602582	M1	Female	trans
cg08482536_WASF1	0.000837284	0.000918736	-0.447064247	M1	Female	trans
cg17721420_RPL38P2	0.000837286	0.000918736	-0.525391035	M1	Female	trans
cg27357675_CKAP4	0.000837286	0.000918736	-0.423430664	M1	Female	trans
cg09222609_SCHIP1	0.000837287	0.000918736	0.439344962	M1	Female	trans
cg18727350_PIK3IP1	0.000837288	0.000918736	-0.596139043	M1	Female	trans
cg12403996_RN7SKP227	0.000837289	0.000918737	-0.522482367	M1	Female	trans
cg12613344_ENSG00000240265	0.00083729	0.000918737	-0.29384068	M1	Female	trans
cg09996633_COX4I2	0.000837296	0.000918741	-0.420848293	M1	Female	trans
cg13700458_ENSG00000226403	0.000837296	0.000918741	-0.375131102	M1	Female	trans
cg20967739_GRPR	0.000837298	0.000918743	-0.644748944	M1	Female	trans
cg26836273_RNU7-173P	0.0008373	0.000918743	-0.422486849	M1	Female	trans
cg27574929_MIR33A	0.000837301	0.000918743	-0.255364417	M1	Female	trans
cg13614887_ENSG00000230555	0.000837301	0.000918743	-0.551302567	M1	Female	trans
cg07040604_HAPLN1	0.000837302	0.000918743	-0.430827486	M1	Female	trans
cg06486190_SLC25A34-AS1	0.000837304	0.000918745	-0.496005742	M1	Female	trans
cg13420393_CLRN3	0.000837306	0.000918746	-0.304253122	M1	Female	trans
cg15372372_LOXL1	0.000837307	0.000918747	-0.419602792	M1	Female	trans
cg15260981_ENSG00000237137	0.000837309	0.000918747	0.47863991	M1	Female	trans
cg09108044_YBX1P8	0.000837312	0.000918747	0.492211462	M1	Female	trans
cg14503868_ASS1P1	0.000837314	0.000918747	-0.319977146	M1	Female	trans
cg17531962_ADM	0.000837316	0.000918747	-0.524094583	M1	Female	trans
cg05791427_ENSG00000229695	0.000837319	0.000918747	-0.418490878	M1	Female	trans
cg02351219_RNA5SP174	0.000837321	0.000918747	-0.383333816	M1	Female	trans
cg03196975_RN7SKP28	0.000837321	0.000918747	0.54467157	M1	Female	trans
cg03196975_ENSG00000239137	0.000837321	0.000918747	0.54467157	M1	Female	trans
cg03196975_LINC01761	0.000837321	0.000918747	0.365529132	M1	Female	trans
cg03196975_RNU6-788P	0.000837321	0.000918747	0.365529132	M1	Female	trans
cg03196975_SNORD36A	0.000837321	0.000918747	0.333985047	M1	Female	trans
cg03196975_TYRL	0.000837321	0.000918747	0.241968563	M1	Female	trans
cg03196975_RNA5SP428	0.000837321	0.000918747	0.54467157	M1	Female	trans
cg03196975_RNU6-1326P	0.000837321	0.000918747	0.54467157	M1	Female	trans
cg02680901_MED6	0.000837324	0.000918747	-0.45746989	M1	Female	trans
cg04053901_ENSG00000232710	0.000837324	0.000918747	0.590304942	M1	Female	trans
cg01596995_RPS19P7	0.000837325	0.000918747	-1.165907771	M1	Female	trans
cg23740067_TFF1	0.000837325	0.000918747	-0.363696655	M1	Female	trans
cg01329362_OR7E29P	0.000837326	0.000918747	-0.373775335	M1	Female	trans
cg09773141_KRT17P4	0.000837327	0.000918747	-0.563712296	M1	Female	trans
cg14378465_MCM3AP-AS1	0.000837331	0.000918751	-0.300043447	M1	Female	trans
cg26181840_RNU6-433P	0.000837333	0.000918752	-0.533912923	M1	Female	trans
cg26329715_ENSG00000231296	0.000837334	0.000918752	0.346708594	M1	Female	trans
cg08860070_TAL1	0.000837335	0.000918753	-0.5871525	M1	Female	trans
cg22613809_TBX4	0.000837338	0.000918755	-0.30948967	M1	Female	trans
cg24360513_EFR3B	0.000837342	0.000918758	0.399478438	M1	Female	trans
cg14683563_TSPAN16	0.000837343	0.000918759	-0.454316408	M1	Female	trans
cg10238064_NPLP1	0.000837344	0.000918759	-0.438642507	M1	Female	trans
cg27650212_OR7E162P	0.000837346	0.00091876	0.466660951	M1	Female	trans
cg27545742_ENSG00000231449	0.000837347	0.00091876	-0.4931155	M1	Female	trans
cg20121803_ENSG00000234120	0.000837353	0.000918766	0.392396145	M1	Female	trans
cg07642595_OR6F1	0.000837357	0.000918769	-0.342956673	M1	Female	trans
cg04493778_IGHV2-5	0.000837357	0.000918769	-0.21583964	M1	Female	trans
cg25010677_SGCA	0.000837359	0.00091877	-0.541086355	M1	Female	trans
cg25846723_TTN	0.000837363	0.000918773	0.309720903	M1	Female	trans
cg04498418_LRPAP1	0.000837368	0.000918778	-0.606554201	M1	Female	trans
cg26250046_RNY4P34	0.000837369	0.000918778	-0.4279046	M1	Female	trans
cg20825109_ASNSD1	0.00083737	0.000918779	-0.436843393	M1	Female	trans
cg01724587_ZIC1	0.000837371	0.000918779	-0.467053853	M1	Female	trans
cg20150659_FMO8P	0.000837373	0.000918779	-0.605494497	M1	Female	trans
cg19412031_NCOR2	0.000837374	0.000918779	-0.410711741	M1	Female	trans
cg12041209_H1-0	0.000837381	0.000918785	-0.585049148	M1	Female	trans
cg20843277_BHMT	0.000837385	0.000918788	-0.379189183	M1	Female	trans
cg17847052_TARS3	0.000837389	0.000918792	-0.384079982	M1	Female	trans
cg23414262_IGHV3-33	0.00083739	0.000918792	-0.161725935	M1	Female	trans
cg10312513_FOXK2	0.00083739	0.000918792	-0.465198937	M1	Female	trans
cg09222609_ASXL3	0.000837392	0.000918792	0.420765888	M1	Female	trans
cg18331249_OSGIN1	0.000837393	0.000918792	-0.561378452	M1	Female	trans
cg15888274_PUDPP3	0.000837393	0.000918792	-0.531814199	M1	Female	trans
cg24866437_NRADDP	0.000837395	0.000918794	-0.390735407	M1	Female	trans
cg26381498_RPL22P17	0.000837402	0.000918799	-0.444999755	M1	Female	trans
cg25477542_GOLGA7B	0.000837402	0.000918799	-0.364333204	M1	Female	trans
cg21077610_MNS1	0.000837404	0.000918801	-0.577826036	M1	Female	trans
cg11787737_FBXL16	0.00083741	0.000918806	0.469416903	M1	Female	trans
cg15564211_ZFAND2A	0.000837416	0.000918812	-0.530908906	M1	Female	trans
cg12361387_IFIT1	0.00083742	0.000918815	-0.466333434	M1	Female	trans
cg04161956_GRPEL2P3	0.000837424	0.000918819	-0.389836759	M1	Female	trans
cg02579022_MIR133B	0.000837426	0.000918821	0.23135729	M1	Female	trans
cg17669549_DIAPH3	0.000837428	0.000918821	-0.386560657	M1	Female	trans
cg03397234_RN7SKP235	0.000837429	0.000918822	0.490311718	M1	Female	trans
cg10699599_SNORD115-45	0.000837432	0.000918824	-0.275198848	M1	Female	trans
cg27565599_SNRPGP5	0.000837435	0.000918826	-0.480640666	M1	Female	trans
cg21663341_SLC3A2	0.000837436	0.000918826	-0.429795773	M1	Female	trans
cg24304928_ZYG11B	0.000837438	0.000918828	-0.347325899	M1	Female	trans
cg01622885_ENSG00000203335	0.000837441	0.000918829	-0.430576278	M1	Female	trans
cg13235976_PTGES	0.000837442	0.000918829	-0.400430146	M1	Female	trans
cg19467576_NCF1C	0.000837442	0.000918829	-0.442344151	M1	Female	trans
cg26393275_ENSG00000236976	0.000837443	0.000918829	-0.395774363	M1	Female	trans
cg12168509_ZC3H10	0.000837446	0.000918832	0.507102831	M1	Female	trans
cg17629244_ENSG00000231678	0.000837447	0.000918832	-0.362206869	M1	Female	trans
cg00674395_ENSG00000227050	0.00083745	0.000918834	-0.440161176	M1	Female	trans
cg17414101_ENSG00000227486	0.000837457	0.000918841	0.37065624	M1	Female	trans
cg13447684_RNU6-1127P	0.000837459	0.000918842	0.339028751	M1	Female	trans
cg20927800_RPS15AP5	0.000837461	0.000918843	-0.30168818	M1	Female	trans
cg10549973_SKOR1	0.000837461	0.000918843	-0.505695605	M1	Female	trans
cg14460663_MRPL35P3	0.000837465	0.000918844	-0.382363929	M1	Female	trans
cg01026025_DBIP1	0.000837465	0.000918844	-0.48775508	M1	Female	trans
cg08422863_ENSG00000232636	0.000837465	0.000918844	0.404900476	M1	Female	trans
cg12020396_DNAI4	0.000837469	0.000918847	0.516997152	M1	Female	trans
cg13457165_NOP53	0.000837469	0.000918847	-0.487816565	M1	Female	trans
cg09284795_ENSG00000239093	0.00083747	0.000918847	0.380690967	M1	Female	trans
cg18343923_RNU1-39P	0.000837471	0.000918847	-0.507851012	M1	Female	trans
cg26277026_MTCO1P20	0.000837473	0.000918848	-0.391459433	M1	Female	trans
cg11214014_MIR802	0.000837473	0.000918848	-0.357451974	M1	Female	trans
cg15577927_MIR532	0.000837478	0.000918852	0.449485007	M1	Female	trans
cg05931439_KIF7	0.000837479	0.000918852	-0.451831384	M1	Female	trans
cg25072611_MIR182	0.00083748	0.000918852	-0.356351563	M1	Female	trans
cg10991855_SERTAD1	0.000837484	0.000918856	-0.48810944	M1	Female	trans
cg27459981_RBM3	0.000837487	0.000918858	0.569294754	M1	Female	trans
cg02310191_ENSG00000236842	0.000837489	0.000918859	-0.38534944	M1	Female	trans
cg10106639_MORF4	0.00083749	0.00091886	-0.446396617	M1	Female	trans
cg02697527_SGCA	0.000837492	0.00091886	0.492380166	M1	Female	trans
cg27251155_LINC00687	0.000837496	0.000918864	-0.590108785	M1	Female	trans
cg22646311_OXSR1	0.0008375	0.000918867	0.393511404	M1	Female	trans
cg20770572_PPY	0.000837501	0.000918867	-0.318971197	M1	Female	trans
cg24749559_VDAC1P8	0.000837502	0.000918867	0.511553304	M1	Female	trans
cg05061813_ENSG00000229567	0.000837503	0.000918867	-0.325639747	M1	Female	trans
cg19271242_RPL34P26	0.000837504	0.000918867	-1.022010498	M1	Female	trans
cg01802532_PAFAH1B2P1	0.000837505	0.000918867	0.582770442	M1	Female	trans
cg06480483_RAD51AP2	0.000837505	0.000918867	-0.4094902	M1	Female	trans
cg08099141_RANP7	0.000837508	0.00091887	0.449358318	M1	Female	trans
cg09623464_RNF6	0.000837511	0.000918872	-0.474028784	M1	Female	trans
cg23344298_SNORD42B	0.000837513	0.000918874	-0.439034346	M1	Female	trans
cg10263003_LINC02642	0.000837516	0.000918876	-0.54056827	M1	Female	trans
cg08518839_U8	0.000837518	0.000918877	-0.378647971	M1	Female	trans
cg12474980_NOP16	0.00083752	0.000918877	-0.363666913	M1	Female	trans
cg04669580_PPIAP83	0.000837523	0.00091888	-0.39614919	M1	Female	trans
cg03974581_KCNK10	0.000837528	0.000918883	-0.429231765	M1	Female	trans
cg11390628_PURG	0.000837528	0.000918883	-0.697419539	M1	Female	trans
cg16524570_SSBP3	0.000837528	0.000918883	-0.551080717	M1	Female	trans
cg08433110_ENSG00000103200	0.00083753	0.000918884	-0.626421916	M1	Female	trans
cg22291003_ADCY5	0.000837533	0.000918886	-0.64400779	M1	Female	trans
cg13793166_NPM1P33	0.000837535	0.000918886	-0.361204443	M1	Female	trans
cg09533857_SSX3	0.000837535	0.000918886	-0.187105577	M1	Female	trans
cg03549146_ENSG00000240441	0.000837539	0.000918888	0.386279515	M1	Female	trans
cg05560697_Y_RNA	0.000837539	0.000918888	0.622354506	M1	Female	trans
cg14257071_SLC2A14	0.000837539	0.000918888	-0.448231061	M1	Female	trans
cg09562938_KYNU	0.000837544	0.00091889	-0.457840839	M1	Female	trans
cg12584394_PHF10	0.000837544	0.00091889	-0.572872337	M1	Female	trans
cg15012506_OR6F1	0.000837545	0.00091889	0.373242006	M1	Female	trans
cg04640687_TSPEAR-AS2	0.000837545	0.00091889	0.621525807	M1	Female	trans
cg24051473_RPL23AP40	0.000837546	0.00091889	0.571253425	M1	Female	trans
cg06338987_ATP6V0A4	0.000837547	0.000918891	0.409089708	M1	Female	trans
cg01348938_ENSG00000201827	0.000837552	0.000918895	-0.453507836	M1	Female	trans
cg10476773_RPL5P21	0.000837553	0.000918895	0.261204576	M1	Female	trans
cg09495418_LRFN2	0.00083756	0.000918901	-0.506876355	M1	Female	trans
cg13468092_RNU6-984P	0.000837561	0.000918901	-0.858666	M1	Female	trans
cg25061027_LINC01738	0.000837561	0.000918901	-0.584588752	M1	Female	trans
cg27399957_THEM4	0.000837562	0.000918901	-0.542789842	M1	Female	trans
cg20985980_STYXL1	0.000837563	0.000918901	0.521619299	M1	Female	trans
cg13920792_ENSG00000204990	0.000837563	0.000918901	-0.386104669	M1	Female	trans
cg14409406_PIGPP2	0.000837568	0.000918905	-0.400033258	M1	Female	trans
cg14503868_ENSG00000233708	0.000837569	0.000918905	-0.287237439	M1	Female	trans
cg08101543_TREM1	0.000837571	0.000918906	-0.342451478	M1	Female	trans
cg10308673_ENSG00000234812	0.000837572	0.000918906	0.428511711	M1	Female	trans
cg21656520_HHLA3-AS1	0.000837574	0.000918907	0.435743891	M1	Female	trans
cg11465192_ENSG00000240710	0.000837575	0.000918907	-0.487272886	M1	Female	trans
cg10973146_ZNF415	0.000837576	0.000918907	0.585410811	M1	Female	trans
cg21999471_GPR150	0.000837577	0.000918907	-0.499104167	M1	Female	trans
cg10224581_ENSG00000236911	0.000837578	0.000918907	-0.411312712	M1	Female	trans
cg23656959_LINC01747	0.00083758	0.000918909	0.354365829	M1	Female	trans
cg03513472_SLC16A9	0.000837581	0.000918909	-0.620010442	M1	Female	trans
cg06868132_FTCD-AS1	0.000837582	0.00091891	-0.574502995	M1	Female	trans
cg01429053_RNU6-1043P	0.000837585	0.000918912	-0.392974519	M1	Female	trans
cg19155518_TBC1D10B	0.000837588	0.000918913	-0.481657536	M1	Female	trans
cg09410045_RPL32P17	0.000837589	0.000918913	0.623300087	M1	Female	trans
cg09829100_LINC00336	0.00083759	0.000918914	-0.438116994	M1	Female	trans
cg25421560_SNAI1	0.000837591	0.000918914	-0.533991801	M1	Female	trans
cg23917909_FSCN1	0.000837593	0.000918915	-0.479780904	M1	Female	trans
cg17709804_ZBTB7A	0.000837597	0.000918917	-0.449914465	M1	Female	trans
cg27545742_ENSG00000185296	0.000837598	0.000918917	0.439729061	M1	Female	trans
cg05956076_CBLN4	0.000837598	0.000918917	-0.212309716	M1	Female	trans
cg00766664_NXPH4	0.000837598	0.000918917	-0.337112558	M1	Female	trans
cg02265810_HAS3	0.0008376	0.000918917	-0.411837924	M1	Female	trans
cg07939836_ENSG00000232295	0.0008376	0.000918917	0.403370415	M1	Female	trans
cg05395063_ENSG00000235139	0.000837603	0.000918919	-0.586052429	M1	Female	trans
cg26155681_LINC00160	0.000837604	0.000918919	-0.356219818	M1	Female	trans
cg26353006_ENSG00000224649	0.000837605	0.000918919	0.317264628	M1	Female	trans
cg08527204_RNU7-169P	0.000837606	0.000918919	0.412939771	M1	Female	trans
cg19155735_ENSG00000226812	0.000837608	0.000918919	-0.532698438	M1	Female	trans
cg26287474_ENSG00000238276	0.000837609	0.000918919	-0.638783652	M1	Female	trans
cg15197135_PLPP6	0.000837609	0.000918919	-0.340367804	M1	Female	trans
cg15793877_HMGN1P7	0.000837609	0.000918919	-0.590947954	M1	Female	trans
cg04365481_SMIM8	0.000837609	0.000918919	0.364063762	M1	Female	trans
cg23418467_LINC00301	0.000837613	0.000918921	-0.400428612	M1	Female	trans
cg10515131_RN7SL110P	0.000837614	0.000918921	0.442487417	M1	Female	trans
cg21908235_ENSG00000217801	0.000837614	0.000918921	-0.544042866	M1	Female	trans
cg24317585_CSF3R	0.000837617	0.000918922	-0.521176673	M1	Female	trans
cg17582558_TRGVB	0.000837617	0.000918922	0.465768522	M1	Female	trans
cg09584521_ENSG00000236864	0.000837618	0.000918922	0.497258438	M1	Female	trans
cg13845724_RXFP4	0.000837619	0.000918922	-0.366094831	M1	Female	trans
cg04571903_MUC13	0.000837619	0.000918922	-0.492627407	M1	Female	trans
cg01772677_ENSG00000237297	0.00083762	0.000918922	-0.250338582	M1	Female	trans
cg07832337_Y_RNA	0.000837621	0.000918923	0.428891032	M1	Female	trans
cg22744098_RN7SL132P	0.000837622	0.000918923	-0.503193356	M1	Female	trans
cg18889973_MTCO1P29	0.000837627	0.000918927	-0.727025955	M1	Female	trans
cg04688871_RNU6-563P	0.000837631	0.000918929	-0.278975417	M1	Female	trans
cg24429037_RANP4	0.000837631	0.000918929	-0.340194285	M1	Female	trans
cg02580082_ENSG00000235198	0.000837632	0.00091893	0.457655674	M1	Female	trans
cg22454297_TRGV11	0.000837635	0.000918932	-0.41644091	M1	Female	trans
cg19316173_OR6C4	0.000837637	0.000918933	-0.483636872	M1	Female	trans
cg11620716_IFNA2	0.000837638	0.000918933	0.662248721	M1	Female	trans
cg18490567_CYP51A1-AS1	0.000837645	0.000918939	-0.419867807	M1	Female	trans
cg15335251_APOC1	0.000837645	0.000918939	-0.63019697	M1	Female	trans
cg16021953_GPR45	0.000837646	0.00091894	-0.616373534	M1	Female	trans
cg19836592_NFIL3	0.000837647	0.00091894	0.471987196	M1	Female	trans
cg15011734_ADCK5	0.000837649	0.000918941	-0.685761471	M1	Female	trans
cg03582294_FAM168B	0.000837652	0.000918944	-0.580949345	M1	Female	trans
cg05132705_Y_RNA	0.000837655	0.000918945	0.457738747	M1	Female	trans
cg04145522_P3H1	0.000837656	0.000918945	-0.491806216	M1	Female	trans
cg25385150_EFCAB14-AS1	0.000837657	0.000918945	0.416166058	M1	Female	trans
cg00406188_SUMO1P1	0.000837657	0.000918945	-0.632483414	M1	Female	trans
cg03593057_SCAF1	0.000837659	0.000918946	0.39430416	M1	Female	trans
cg11170217_RNU5A-1	0.000837661	0.000918947	-0.361424779	M1	Female	trans
cg04540711_TBL1Y	0.000837662	0.000918947	0.440196454	M1	Female	trans
cg15275758_CCT6A	0.000837663	0.000918947	0.47558019	M1	Female	trans
cg02485345_SYMPK	0.000837663	0.000918947	0.644302804	M1	Female	trans
cg06578832_ALLC	0.000837665	0.000918948	-0.483039887	M1	Female	trans
cg23246499_ENSG00000212490	0.000837668	0.00091895	-0.592498059	M1	Female	trans
cg21778987_LEPR	0.000837673	0.000918955	0.347961882	M1	Female	trans
cg06481168_ENSG00000237371	0.000837678	0.000918959	0.389450257	M1	Female	trans
cg26419656_OR52Y1P	0.000837682	0.000918961	0.307767007	M1	Female	trans
cg02021781_ENSG00000234001	0.000837682	0.000918961	-0.415777497	M1	Female	trans
cg10100831_LINC01644	0.000837683	0.000918961	-0.4283825	M1	Female	trans
cg16105569_VPREB3	0.000837687	0.000918965	-0.123835261	M1	Female	trans
cg06736785_MAP1LC3B	0.000837691	0.000918968	0.451062349	M1	Female	trans
cg17604362_RNU6-1026P	0.000837692	0.000918968	-0.732147404	M1	Female	trans
cg23664533_MRPS21P6	0.000837695	0.000918968	-0.577105732	M1	Female	trans
cg17366173_KRTAP4-4	0.000837695	0.000918968	-0.268839087	M1	Female	trans
cg05373251_CHRM3-AS1	0.000837696	0.000918968	0.487267635	M1	Female	trans
cg12858518_ALOXE3	0.000837696	0.000918968	-0.40836527	M1	Female	trans
cg15469284_RPL7AP51	0.000837697	0.000918968	-0.288260722	M1	Female	trans
cg21516302_CEP295NL	0.000837697	0.000918968	-0.406191213	M1	Female	trans
cg00605127_PAFAH1B2P1	0.0008377	0.000918971	-0.509631786	M1	Female	trans
cg23170280_YWHAEP1	0.000837702	0.000918971	-0.526660955	M1	Female	trans
cg08558478_RNU6-43P	0.000837702	0.000918971	-0.340564647	M1	Female	trans
cg08630891_RNU4-9P	0.000837703	0.000918971	-0.257501027	M1	Female	trans
cg03615852_DUSP5P1	0.000837704	0.000918971	-0.413895774	M1	Female	trans
cg11572138_KRTAP3-3	0.000837706	0.000918972	-0.303249585	M1	Female	trans
cg09623464_FANCL	0.000837707	0.000918972	-0.436312604	M1	Female	trans
cg02797144_H3P10	0.00083771	0.000918974	-0.289926543	M1	Female	trans
cg20802509_EDN1	0.000837713	0.000918974	-0.451185702	M1	Female	trans
cg10548700_SLX4IP	0.000837713	0.000918974	0.389040884	M1	Female	trans
cg21407000_HIGD2AP1	0.000837714	0.000918974	-0.660407126	M1	Female	trans
cg17725166_ENSG00000225311	0.000837714	0.000918974	-0.321791595	M1	Female	trans
cg15405368_IGHV4-39	0.000837714	0.000918974	0.311785197	M1	Female	trans
cg13127920_ENOX1-AS1	0.000837717	0.000918975	-0.39937432	M1	Female	trans
cg16712416_SERPINA12	0.000837717	0.000918975	-0.607384139	M1	Female	trans
cg07207099_POF1B	0.000837719	0.000918977	0.309238693	M1	Female	trans
cg04243292_NAP1L6P	0.00083772	0.000918977	-0.445352549	M1	Female	trans
cg16626067_EMC10	0.000837722	0.000918978	-0.558071615	M1	Female	trans
cg02080116_ARHGEF25	0.000837723	0.000918978	-0.594383015	M1	Female	trans
cg09041707_MZT2B	0.000837723	0.000918978	-0.524506684	M1	Female	trans
cg06544239_RPS28P5	0.000837728	0.000918982	-0.353035075	M1	Female	trans
cg03593181_Y_RNA	0.000837729	0.000918982	-0.449227847	M1	Female	trans
cg01169429_LINC01389	0.000837731	0.000918982	-0.539480962	M1	Female	trans
cg02768760_NPRL3	0.000837731	0.000918982	-0.423535762	M1	Female	trans
cg03796610_SNORD121B	0.000837738	0.000918989	0.480379453	M1	Female	trans
cg04661358_SNORD114-20	0.000837739	0.000918989	-0.347693173	M1	Female	trans
cg19973291_SNORA3A	0.000837745	0.000918995	-0.434618928	M1	Female	trans
cg01683654_RPS26P28	0.000837748	0.000918998	0.550234036	M1	Female	trans
cg13728604_PSMF1	0.000837754	0.000919001	0.456083282	M1	Female	trans
cg07232103_RN7SKP39	0.000837756	0.000919001	-0.497344197	M1	Female	trans
cg15021670_H3P32	0.000837756	0.000919001	-0.613225888	M1	Female	trans
cg19919032_RNU6-900P	0.000837756	0.000919001	-0.282312537	M1	Female	trans
cg11459852_DGUOK	0.000837758	0.000919001	0.450745166	M1	Female	trans
cg18810937_ENSG00000236235	0.000837759	0.000919001	-1.152350383	M1	Female	trans
cg18810937_ACTN4P2	0.000837759	0.000919001	-0.820984554	M1	Female	trans
cg20176706_ENSG00000241577	0.000837759	0.000919001	0.356832297	M1	Female	trans
cg11809638_RHBDL3	0.000837763	0.000919005	0.51250512	M1	Female	trans
cg16245706_ENSG00000236009	0.000837764	0.000919005	-0.671267455	M1	Female	trans
cg04478428_JOSD2	0.000837765	0.000919006	-0.384523478	M1	Female	trans
cg04281106_ENSG00000223809	0.000837766	0.000919006	-0.256354445	M1	Female	trans
cg11482794_RASAL2-AS1	0.000837768	0.000919007	-0.455476616	M1	Female	trans
cg10328583_RNF208	0.000837771	0.00091901	-0.511169276	M1	Female	trans
cg12642289_ENSAP3	0.000837773	0.000919011	0.333259264	M1	Female	trans
cg05841486_ENSG00000227719	0.000837774	0.000919011	-0.429253098	M1	Female	trans
cg21673338_RN7SL33P	0.000837775	0.000919011	-0.232397774	M1	Female	trans
cg09551249_TRAV8-4	0.000837778	0.000919014	0.484265897	M1	Female	trans
cg16975684_CHRM3	0.000837783	0.000919018	-0.396549856	M1	Female	trans
cg05123276_MIR217	0.000837785	0.000919019	-0.42084161	M1	Female	trans
cg13961318_IGKJ1	0.000837787	0.00091902	-0.178607872	M1	Female	trans
cg09495418_SLC35E4	0.000837789	0.000919021	-0.5197429	M1	Female	trans
cg08392495_KRT223P	0.00083779	0.000919022	-0.288358597	M1	Female	trans
cg05103573_HAND1	0.000837791	0.000919022	-0.396765972	M1	Female	trans
cg27190943_ENSG00000227279	0.000837802	0.000919032	-0.300154364	M1	Female	trans
cg11690666_SNORD42B	0.000837803	0.000919033	-0.425326491	M1	Female	trans
cg18964140_RPTN	0.000837805	0.000919034	-0.560682337	M1	Female	trans
cg20825109_BNIP3	0.000837809	0.000919037	-0.477940587	M1	Female	trans
cg10478035_PROX1-AS1	0.000837814	0.000919038	-0.587186825	M1	Female	trans
cg16959364_C15orf62	0.000837815	0.000919038	-0.357718289	M1	Female	trans
cg06736785_TRIM2	0.000837817	0.000919038	0.451293779	M1	Female	trans
cg20942887_MIR500B	0.000837819	0.000919038	-0.36502836	M1	Female	trans
cg06736785_SRCAP	0.000837821	0.000919038	-0.492410099	M1	Female	trans
cg27056165_YIPF6	0.000837821	0.000919038	-0.622836002	M1	Female	trans
cg18517266_BHLHB9	0.000837822	0.000919038	-0.430643522	M1	Female	trans
cg11386978_CISH	0.000837824	0.000919038	-0.358807652	M1	Female	trans
cg00413587_TM4SF5	0.000837824	0.000919038	-0.312327463	M1	Female	trans
cg13362436_PHACTR3-AS1	0.000837825	0.000919038	-0.469562578	M1	Female	trans
cg22504122_RNU6-1071P	0.000837827	0.000919038	-0.518659809	M1	Female	trans
cg22504122_RNA5SP366	0.000837827	0.000919038	-0.518659809	M1	Female	trans
cg22504122_RPL17P2	0.000837827	0.000919038	-0.518659809	M1	Female	trans
cg22504122_ENSG00000237083	0.000837827	0.000919038	-0.518659809	M1	Female	trans
cg22504122_SMC4P1	0.000837827	0.000919038	-0.730774036	M1	Female	trans
cg22504122_PYY3	0.000837827	0.000919038	-0.730774036	M1	Female	trans
cg22504122_ENSG00000224054	0.000837827	0.000919038	-0.300196068	M1	Female	trans
cg22504122_ENSG00000225007	0.000837827	0.000919038	-0.730774036	M1	Female	trans
cg14548259_LGR6	0.00083783	0.000919041	-0.455730847	M1	Female	trans
cg15256315_OR6F1	0.000837832	0.000919042	-0.441060561	M1	Female	trans
cg20229555_ENSG00000235526	0.000837833	0.000919042	-0.495119133	M1	Female	trans
cg19687532_RNU6-211P	0.000837835	0.000919043	-0.526903447	M1	Female	trans
cg06669036_ENSG00000237414	0.000837837	0.000919043	-1.596280768	M1	Female	trans
cg12995006_GLRX	0.000837838	0.000919044	-0.587869358	M1	Female	trans
cg04299170_TCAP	0.000837841	0.000919046	0.352951836	M1	Female	trans
cg13302528_KRT16	0.000837843	0.000919046	-0.506538316	M1	Female	trans
cg02417857_CLEC18C	0.000837844	0.000919046	-0.497359334	M1	Female	trans
cg16872660_GRHL3	0.000837844	0.000919046	-0.692266308	M1	Female	trans
cg15275758_ALKBH8	0.000837845	0.000919046	0.455269767	M1	Female	trans
cg23070318_ENSG00000228293	0.000837845	0.000919046	-0.465591724	M1	Female	trans
cg21148362_MRE11P1	0.000837848	0.000919048	0.404974699	M1	Female	trans
cg10864200_SNORD83	0.00083785	0.00091905	-0.52408894	M1	Female	trans
cg08574629_RPS6P26	0.000837851	0.00091905	0.550393112	M1	Female	trans
cg27543695_FAM189A1	0.000837853	0.000919051	-0.329976935	M1	Female	trans
cg24876773_MTND1P20	0.000837855	0.000919051	-0.635143894	M1	Female	trans
cg25855415_MYH7B	0.000837855	0.000919051	0.416966365	M1	Female	trans
cg25161310_SLC9A4	0.000837856	0.000919051	0.405765332	M1	Female	trans
cg06026616_ENSG00000196390	0.000837862	0.000919055	-0.40377165	M1	Female	trans
cg11270687_TRARG1	0.000837862	0.000919055	-0.686197246	M1	Female	trans
cg24473523_OR52N2	0.000837862	0.000919055	-0.440911591	M1	Female	trans
cg01847062_ENSG00000217030	0.000837863	0.000919056	-0.327710951	M1	Female	trans
cg03597063_NAT2	0.000837868	0.000919059	-0.308884229	M1	Female	trans
cg00912942_TUBB8P9	0.000837875	0.000919067	-0.539087955	M1	Female	trans
cg10949113_Y_RNA	0.000837877	0.000919068	0.462756138	M1	Female	trans
cg09081941_ITGB6	0.000837879	0.00091907	-0.572971476	M1	Female	trans
cg13490971_ACTBP1	0.000837882	0.000919071	0.472432083	M1	Female	trans
cg02574801_NLRP7P1	0.000837882	0.000919071	-0.360898448	M1	Female	trans
cg01086039_ENSG00000238290	0.000837885	0.000919073	-0.385416251	M1	Female	trans
cg15274047_IGLC6	0.000837889	0.000919076	0.195791184	M1	Female	trans
cg22167148_Metazoa_SRP	0.000837891	0.000919077	-0.449292435	M1	Female	trans
cg16959364_LMX1B	0.000837893	0.000919079	-0.062652694	M1	Female	trans
cg21110337_IGHV5-51	0.000837897	0.000919083	0.196549313	M1	Female	trans
cg08382827_ENSG00000215297	0.0008379	0.000919085	0.541376428	M1	Female	trans
cg11540596_CCL25	0.000837902	0.000919086	-0.352833328	M1	Female	trans
cg23564471_U3	0.000837903	0.000919086	-0.488519448	M1	Female	trans
cg11866296_GNG3	0.000837906	0.000919088	-0.476821373	M1	Female	trans
cg02950209_CTDNEP1	0.000837906	0.000919088	-0.456170887	M1	Female	trans
cg23398596_DUX4L26	0.00083791	0.000919091	-0.429614477	M1	Female	trans
cg14819603_RPLP1	0.000837911	0.000919092	-0.553985442	M1	Female	trans
cg23024913_ENSG00000225457	0.000837922	0.000919101	-0.380567065	M1	Female	trans
cg01861509_ANKRD62	0.000837924	0.000919103	-0.442688905	M1	Female	trans
cg16653138_LINC01828	0.000837926	0.000919103	0.619208779	M1	Female	trans
cg06743283_VPS37D	0.000837926	0.000919103	-0.396268274	M1	Female	trans
cg21201401_ENSG00000240265	0.000837927	0.000919103	0.286349318	M1	Female	trans
cg04924345_RNU1-70P	0.000837931	0.000919107	-0.510620051	M1	Female	trans
cg24021649_ENSG00000187185	0.000837932	0.000919107	-0.531850934	M1	Female	trans
cg12910951_TRBC2	0.000837937	0.00091911	0.51285462	M1	Female	trans
cg26307193_TOMM40	0.000837938	0.00091911	-0.401481099	M1	Female	trans
cg18890249_ENSG00000213169	0.000837938	0.00091911	0.236087003	M1	Female	trans
cg17158894_LAMTOR5-AS1	0.000837942	0.000919112	-0.498224509	M1	Female	trans
cg01640287_ENSG00000239480	0.000837942	0.000919112	-0.418376062	M1	Female	trans
cg04089814_RNA5SP516	0.000837943	0.000919112	-0.633476184	M1	Female	trans
cg03277550_PPP4R1L	0.000837943	0.000919112	-0.403540349	M1	Female	trans
cg10180404_ZNF702P	0.000837944	0.000919113	0.421824282	M1	Female	trans
cg06322601_PSMD3	0.000837951	0.000919119	-0.358010491	M1	Female	trans
cg12412495_OR4K17	0.000837952	0.00091912	0.630967345	M1	Female	trans
cg13814351_ENSG00000215297	0.000837957	0.000919123	0.440037696	M1	Female	trans
cg22820257_RALBP1P1	0.000837958	0.000919123	0.568222946	M1	Female	trans
cg20892606_SCTR-AS1	0.000837958	0.000919123	0.546043442	M1	Female	trans
cg26399937_RPL21P41	0.00083796	0.000919124	-0.219129984	M1	Female	trans
cg03106914_RBMXP2	0.000837961	0.000919124	-0.403403251	M1	Female	trans
cg17376853_ENSG00000225678	0.000837962	0.000919125	-0.376195295	M1	Female	trans
cg08398731_SNORD115-16	0.000837965	0.000919127	-0.615928583	M1	Female	trans
cg04407141_SNORA62	0.000837965	0.000919127	-0.70358009	M1	Female	trans
cg05005609_MECP2	0.000837967	0.000919127	0.521956693	M1	Female	trans
cg21764190_PSMA1	0.000837969	0.000919128	0.475764936	M1	Female	trans
cg05666055_SLC9A4	0.00083797	0.000919128	0.45712299	M1	Female	trans
cg03424022_RPL32P20	0.00083797	0.000919128	-0.317253131	M1	Female	trans
cg06905189_HTR5A	0.000837975	0.000919133	0.452613494	M1	Female	trans
cg09016212_RPL36AP33	0.000837977	0.000919133	0.471948062	M1	Female	trans
cg14362780_RPSAP20	0.000837977	0.000919133	-0.397267351	M1	Female	trans
cg25855415_OR4B1	0.000837982	0.000919137	-0.490633077	M1	Female	trans
cg25855415_OR5B17	0.000837982	0.000919137	-0.518882498	M1	Female	trans
cg04208996_PITPNB	0.000837983	0.000919137	-0.469674907	M1	Female	trans
cg06302815_HYAL1	0.000837984	0.000919137	-0.422856351	M1	Female	trans
cg01494083_CDHR3	0.000837985	0.000919137	-0.327456155	M1	Female	trans
cg13930375_ENSG00000237735	0.000837987	0.000919138	-0.332014191	M1	Female	trans
cg27210166_OTOG	0.000837987	0.000919138	-0.388110805	M1	Female	trans
cg14908168_RPL17P19	0.000837988	0.000919138	-0.411862091	M1	Female	trans
cg23414262_ENSG00000236453	0.00083799	0.000919139	-0.345747893	M1	Female	trans
cg11893511_KHK	0.000837993	0.000919142	-0.502530651	M1	Female	trans
cg21856234_C17orf77	0.000837996	0.000919143	0.459981413	M1	Female	trans
cg21764190_PSMA5	0.000838002	0.000919149	0.476897884	M1	Female	trans
cg01895649_HMGA1	0.000838007	0.000919153	-0.46087712	M1	Female	trans
cg14457908_ZNF326	0.000838007	0.000919153	-0.458859146	M1	Female	trans
cg17696468_RNU6-28P	0.000838008	0.000919153	-0.580094469	M1	Female	trans
cg01134380_S100G	0.00083801	0.000919154	-0.407176543	M1	Female	trans
cg09217797_RNU4-84P	0.000838012	0.000919155	0.288771272	M1	Female	trans
cg12600174_DNAJC19	0.000838013	0.000919156	0.395587129	M1	Female	trans
cg06556702_SLC35E2A	0.000838014	0.000919156	-0.421477999	M1	Female	trans
cg13428351_RPSAP11	0.000838021	0.000919163	-0.562424752	M1	Female	trans
cg06616710_IGHV1-18	0.000838023	0.000919163	0.140023034	M1	Female	trans
cg22996783_HMGN3P1	0.000838023	0.000919163	-0.438505082	M1	Female	trans
cg01641092_F11	0.000838026	0.000919164	-0.402477824	M1	Female	trans
cg23081194_TRGV11	0.000838026	0.000919164	-0.409388982	M1	Female	trans
cg13732663_GATA5	0.000838027	0.000919164	-0.470849361	M1	Female	trans
cg10814415_DEPP1	0.000838028	0.000919164	-0.266650505	M1	Female	trans
cg09227795_USP9YP32	0.000838031	0.000919167	-0.244341731	M1	Female	trans
cg03859313_TP53TG3	0.000838032	0.000919168	0.159678797	M1	Female	trans
cg03429643_MIR1249	0.000838034	0.000919168	-0.403901416	M1	Female	trans
cg23238869_RPL18AP14	0.000838036	0.00091917	-0.436436007	M1	Female	trans
cg19732057_CCR3	0.000838037	0.00091917	-0.379813662	M1	Female	trans
cg20223162_ZNF876P	0.000838039	0.000919171	0.432200184	M1	Female	trans
cg23127183_ZNF831	0.00083804	0.000919171	0.450903741	M1	Female	trans
cg00570285_RN7SKP119	0.000838041	0.000919171	-0.405698097	M1	Female	trans
cg26189037_LINC00574	0.000838045	0.000919175	-0.377722284	M1	Female	trans
cg08583127_MIR199B	0.000838046	0.000919175	-0.460987566	M1	Female	trans
cg05743798_NDUFB11P1	0.000838047	0.000919175	-0.405573023	M1	Female	trans
cg01387625_INMT	0.000838049	0.000919176	0.549603722	M1	Female	trans
cg08082694_ENSG00000233044	0.000838051	0.000919177	-0.370647513	M1	Female	trans
cg03397234_NIP7P3	0.000838052	0.000919177	0.467347955	M1	Female	trans
cg22538778_PLXNA2	0.000838057	0.000919179	0.383105389	M1	Female	trans
cg16992039_PEX6	0.000838057	0.000919179	-0.471705201	M1	Female	trans
cg12974773_EDDM3CP	0.000838057	0.000919179	-0.319705661	M1	Female	trans
cg03324695_F2	0.000838057	0.000919179	0.595343479	M1	Female	trans
cg23150798_FRG2	0.000838059	0.00091918	-0.423866568	M1	Female	trans
cg19506623_SNORA40	0.000838064	0.000919184	-0.411513921	M1	Female	trans
cg04140807_RPL21P41	0.000838065	0.000919184	0.244179551	M1	Female	trans
cg03751055_SOX1	0.000838067	0.000919185	-0.587545722	M1	Female	trans
cg19789755_ENSG00000206129	0.000838068	0.000919185	-0.407245427	M1	Female	trans
cg25529420_SIGLEC9	0.000838068	0.000919185	-0.645292624	M1	Female	trans
cg09825146_TMEM30CP	0.00083807	0.000919187	0.527145859	M1	Female	trans
cg00384163_HLA-DQB1-AS1	0.000838072	0.000919188	-0.371250268	M1	Female	trans
cg01707795_ARL14	0.000838075	0.00091919	0.584663664	M1	Female	trans
cg01521225_CLK3	0.000838079	0.000919194	-0.439017658	M1	Female	trans
cg18606189_ENSG00000243181	0.000838084	0.000919198	0.390255752	M1	Female	trans
cg13880275_SAPCD1	0.000838084	0.000919198	0.307502278	M1	Female	trans
cg08296131_CYP39A1	0.000838087	0.000919199	-0.531681468	M1	Female	trans
cg09480417_NOBOX	0.000838087	0.000919199	-0.436177785	M1	Female	trans
cg10603275_ENSG00000227113	0.000838089	0.000919199	-0.43772046	M1	Female	trans
cg06711306_RN7SL681P	0.000838093	0.000919203	0.319722674	M1	Female	trans
cg15306546_UTS2R	0.000838094	0.000919203	-0.503636643	M1	Female	trans
cg24969888_ENSG00000227004	0.000838095	0.000919204	-0.336812547	M1	Female	trans
cg03273265_LY6G6F	0.000838102	0.000919211	-0.434856472	M1	Female	trans
cg05356662_ENSG00000224282	0.000838104	0.000919212	-0.499053107	M1	Female	trans
cg24429037_ENSG00000225751	0.000838106	0.000919212	-0.405148011	M1	Female	trans
cg13880275_ZFAND2A-DT	0.000838107	0.000919213	0.393013878	M1	Female	trans
cg05703749_OR4K5	0.000838108	0.000919213	-0.593553719	M1	Female	trans
cg24299929_SORBS1	0.000838108	0.000919213	-0.525300917	M1	Female	trans
cg04126584_KLK12	0.00083811	0.000919213	-0.463903165	M1	Female	trans
cg05269124_ENSG00000224475	0.000838113	0.000919214	-0.324982947	M1	Female	trans
cg08770755_ADAMTS20	0.000838114	0.000919214	-0.383825398	M1	Female	trans
cg18266472_CTNND1	0.000838114	0.000919214	0.320307268	M1	Female	trans
cg10263003_EIF2B4	0.000838114	0.000919214	-0.591232676	M1	Female	trans
cg07994735_NXT1-AS1	0.000838115	0.000919214	-0.44267014	M1	Female	trans
cg15969804_ENSG00000179755	0.000838119	0.000919216	-0.40129351	M1	Female	trans
cg23296665_RBM41	0.000838119	0.000919216	-0.762769356	M1	Female	trans
cg07218995_CFC1	0.00083812	0.000919216	-0.55145917	M1	Female	trans
cg15029183_TRIML1	0.000838121	0.000919216	-0.457668941	M1	Female	trans
cg03734133_LNPK	0.000838121	0.000919216	-0.382754865	M1	Female	trans
cg23441018_ENSG00000237115	0.000838124	0.000919219	0.439978854	M1	Female	trans
cg15633679_ENSG00000216639	0.000838134	0.000919229	-1.075062028	M1	Female	trans
cg15741247_IGHV3-47	0.000838136	0.000919229	-0.538560622	M1	Female	trans
cg04924345_NAB1	0.000838137	0.00091923	-0.536093776	M1	Female	trans
cg20447730_LINC01873	0.000838141	0.000919233	-0.412519485	M1	Female	trans
cg14825598_ZNF707	0.000838144	0.000919236	-0.352840696	M1	Female	trans
cg20046668_FUNDC2P4	0.000838146	0.000919237	-0.416794503	M1	Female	trans
cg16959364_MAMLD1	0.000838147	0.000919237	-0.339868162	M1	Female	trans
cg05861871_ESRRAP1	0.000838147	0.000919237	-0.407958251	M1	Female	trans
cg14638315_PTMAP6	0.000838153	0.000919242	-0.493454831	M1	Female	trans
cg24232370_SPRR2E	0.000838154	0.000919242	-0.652803587	M1	Female	trans
cg04770577_MCAM	0.000838155	0.000919242	-0.407574686	M1	Female	trans
cg06001045_ENSG00000229530	0.000838155	0.000919242	0.532355888	M1	Female	trans
cg24575485_RN7SL496P	0.000838161	0.000919246	-0.525623808	M1	Female	trans
cg13920792_ENSG00000243107	0.000838161	0.000919246	-0.3615306	M1	Female	trans
cg22637538_ZBTB45	0.000838163	0.000919248	-0.449352084	M1	Female	trans
cg20505445_C5orf66	0.000838164	0.000919248	-0.505740828	M1	Female	trans
cg16378520_ARGLU1	0.000838166	0.000919249	-0.323652756	M1	Female	trans
cg15068552_RPL35AP16	0.000838169	0.000919252	-0.358340342	M1	Female	trans
cg10489798_CAGE1	0.000838172	0.000919253	-0.441419743	M1	Female	trans
cg24612059_ENSG00000235639	0.000838173	0.000919253	-0.424081394	M1	Female	trans
cg18455405_RNU6-701P	0.000838174	0.000919254	-0.222816311	M1	Female	trans
cg12584537_MS4A5	0.000838175	0.000919254	0.436310823	M1	Female	trans
cg11016764_CENPE	0.000838181	0.000919258	-0.499494657	M1	Female	trans
cg20945463_RNA5SP118	0.000838182	0.000919258	-0.357650422	M1	Female	trans
cg20918017_LINC00415	0.000838182	0.000919258	-0.437964785	M1	Female	trans
cg02674186_INPPL1	0.000838183	0.000919258	0.475182968	M1	Female	trans
cg04553015_MIR26A2	0.000838185	0.00091926	-0.416023538	M1	Female	trans
cg09789229_SLA2	0.000838186	0.00091926	-0.536838415	M1	Female	trans
cg03197961_ADAMTS9-AS1	0.000838187	0.00091926	-0.266269353	M1	Female	trans
cg12559988_ENSG00000167774	0.000838188	0.00091926	-0.441467524	M1	Female	trans
cg16561172_LINC01793	0.00083819	0.000919261	0.369014539	M1	Female	trans
cg02487130_NAA60	0.00083819	0.000919261	-0.507728408	M1	Female	trans
cg12750675_SLC17A7	0.000838193	0.000919262	-0.321657331	M1	Female	trans
cg11646294_C7orf33	0.000838193	0.000919262	-0.275602362	M1	Female	trans
cg19427276_SEC16B	0.000838197	0.000919264	0.48181851	M1	Female	trans
cg00643695_ENSG00000242995	0.000838197	0.000919264	-0.389681455	M1	Female	trans
cg06024364_RAB27B	0.000838204	0.000919269	-0.378754456	M1	Female	trans
cg26703758_RPS28P7	0.000838205	0.000919269	0.419576748	M1	Female	trans
cg21991185_RAD51	0.000838205	0.000919269	-0.542151818	M1	Female	trans
cg23779220_DEFA9P	0.000838206	0.000919269	-0.750283032	M1	Female	trans
cg08607423_NECTIN1	0.000838207	0.000919269	-0.506979042	M1	Female	trans
cg05368609_RNY1P10	0.000838208	0.000919269	-0.412938152	M1	Female	trans
cg13384049_PTMAP3	0.00083821	0.000919269	-0.39921199	M1	Female	trans
cg09422908_TRIM54	0.000838211	0.000919269	-0.378054879	M1	Female	trans
cg05995555_COL4A2-AS2	0.000838211	0.000919269	-0.32219289	M1	Female	trans
cg23686086_RPSAP7	0.000838213	0.000919269	0.315231967	M1	Female	trans
cg08296131_FRYL	0.000838216	0.000919269	-0.487082475	M1	Female	trans
cg04774563_ENSG00000223725	0.000838216	0.000919269	-0.401963422	M1	Female	trans
cg08574629_RNA5SP46	0.000838216	0.000919269	0.305695085	M1	Female	trans
cg21881162_OOEP-AS1	0.000838218	0.000919269	-0.469235977	M1	Female	trans
cg14426682_RNA5SP173	0.000838219	0.000919269	-0.61116093	M1	Female	trans
cg14426682_LINC01020	0.000838219	0.000919269	-0.61116093	M1	Female	trans
cg14426682_RNU6-543P	0.000838219	0.000919269	-0.61116093	M1	Female	trans
cg14426682_LINC01040	0.000838219	0.000919269	-0.61116093	M1	Female	trans
cg14426682_ENSG00000204422	0.000838219	0.000919269	-0.61116093	M1	Female	trans
cg14426682_RPL37P11	0.000838219	0.000919269	-0.433765563	M1	Female	trans
cg14426682_SPATA8	0.000838219	0.000919269	-0.251059971	M1	Female	trans
cg05780543_SYT7	0.00083822	0.000919269	0.369430158	M1	Female	trans
cg20046668_ENSG00000234789	0.00083822	0.000919269	-0.439567366	M1	Female	trans
cg17947922_NTM-AS1	0.000838224	0.000919272	-0.340172874	M1	Female	trans
cg21287367_MIR320D1	0.000838226	0.000919273	-0.372613166	M1	Female	trans
cg00470469_COL6A4P2	0.00083823	0.000919276	-0.307467678	M1	Female	trans
cg00927911_RPL17P46	0.000838232	0.000919277	-0.622859278	M1	Female	trans
cg02487130_PHLDB3	0.000838234	0.000919278	-0.513166878	M1	Female	trans
cg18601483_IFFO1	0.000838236	0.00091928	-0.571524722	M1	Female	trans
cg23174406_PRSS33	0.000838243	0.000919287	-0.327843578	M1	Female	trans
cg02656016_ENSG00000237320	0.000838247	0.000919289	-0.372073129	M1	Female	trans
cg10695105_MIR30D	0.000838247	0.000919289	0.436276922	M1	Female	trans
cg24607417_KLHDC7B	0.000838249	0.000919289	-0.482287082	M1	Female	trans
cg03591606_ACSL6	0.00083825	0.000919289	0.752543011	M1	Female	trans
cg21115307_RNU7-113P	0.00083825	0.000919289	-0.495180122	M1	Female	trans
cg08416194_BTG3P1	0.000838252	0.000919289	0.330180396	M1	Female	trans
cg24250902_UBD	0.000838252	0.000919289	-0.464309216	M1	Female	trans
cg09833720_EIF1AY	0.000838252	0.000919289	-1.381961784	M1	Female	trans
cg27056165_ATP11B	0.000838254	0.000919289	-0.63223999	M1	Female	trans
cg00199007_ITM2C	0.000838255	0.000919289	-0.416524938	M1	Female	trans
cg03330522_FGF18	0.000838256	0.000919289	-0.564826944	M1	Female	trans
cg18455405_POU5F1P3	0.000838257	0.000919289	-0.318697693	M1	Female	trans
cg14368276_RN7SL183P	0.000838258	0.000919289	-0.511877019	M1	Female	trans
cg06736785_TRPT1	0.000838258	0.000919289	-0.44685677	M1	Female	trans
cg15897435_APLP1	0.000838259	0.00091929	0.501967589	M1	Female	trans
cg18079296_ENSG00000224302	0.000838261	0.000919291	-0.62994869	M1	Female	trans
cg04208996_RCOR3	0.000838264	0.000919292	-0.438801361	M1	Female	trans
cg01716603_RNU1-3	0.000838264	0.000919292	-0.434528749	M1	Female	trans
cg16409707_ABCD2	0.000838265	0.000919293	0.47397259	M1	Female	trans
cg09451159_PRDM14	0.000838268	0.000919294	-0.476976638	M1	Female	trans
cg25890576_CCDC146	0.00083827	0.000919295	-0.401887979	M1	Female	trans
cg08771408_AADACL3	0.00083827	0.000919295	-0.287928807	M1	Female	trans
cg20369573_ENSG00000197585	0.000838277	0.000919301	-0.382869408	M1	Female	trans
cg10488013_BMI1	0.000838281	0.000919305	-0.338514399	M1	Female	trans
cg14669419_MGRN1	0.000838282	0.000919305	-0.403517838	M1	Female	trans
cg17723355_ENSG00000227755	0.000838282	0.000919305	1.604387108	M1	Female	trans
cg07868339_ZP4	0.000838289	0.000919312	-0.414456911	M1	Female	trans
cg19412031_ESS2	0.00083829	0.000919312	-0.414330546	M1	Female	trans
cg15372372_NME1-NME2	0.000838291	0.000919312	-0.316928722	M1	Female	trans
cg21011721_OR5B3	0.000838295	0.000919315	-0.62932008	M1	Female	trans
cg11602485_C1orf185	0.000838296	0.000919315	-0.321593595	M1	Female	trans
cg07024786_ENSG00000203565	0.000838298	0.000919316	0.517941662	M1	Female	trans
cg09534232_ENSG00000234639	0.000838302	0.00091932	-0.304509247	M1	Female	trans
cg09789229_ENSG00000235523	0.000838306	0.000919323	-0.513940988	M1	Female	trans
cg09435249_CT47A8	0.000838307	0.000919324	-0.347854994	M1	Female	trans
cg13440924_OR4D1	0.000838312	0.000919327	-0.493931185	M1	Female	trans
cg09227800_SELENOH	0.000838312	0.000919327	-0.44928112	M1	Female	trans
cg17669549_TRIM33	0.000838313	0.000919327	-0.359493974	M1	Female	trans
cg27053177_MRPS16P3	0.000838315	0.000919327	-0.57415621	M1	Female	trans
cg00061575_SLC9A4	0.000838316	0.000919327	-0.451153891	M1	Female	trans
cg00598860_LDHC	0.000838316	0.000919327	-0.473209914	M1	Female	trans
cg06024364_KMT2C	0.000838316	0.000919327	-0.35943723	M1	Female	trans
cg12291533_KMO	0.00083832	0.00091933	-0.370169428	M1	Female	trans
cg27399957_RNU6-903P	0.000838322	0.000919331	-0.573958378	M1	Female	trans
cg05818394_ENSG00000225148	0.000838324	0.000919331	0.488630035	M1	Female	trans
cg18266472_ZNF433-AS1	0.000838324	0.000919331	0.327505251	M1	Female	trans
cg03734133_SNX1	0.000838324	0.000919331	-0.393219044	M1	Female	trans
cg02680566_OR7E162P	0.000838325	0.000919331	-0.536437417	M1	Female	trans
cg06290904_ENSG00000227297	0.000838328	0.000919333	0.409088268	M1	Female	trans
cg14011315_ENSG00000215409	0.000838328	0.000919333	-0.532255	M1	Female	trans
cg15166583_OSBPL11	0.00083833	0.000919334	-0.449179586	M1	Female	trans
cg15275758_FBXO25	0.000838333	0.000919336	0.482752027	M1	Female	trans
cg25757115_SLC7A8	0.000838334	0.000919336	-0.413615065	M1	Female	trans
cg09449927_TUBA3E	0.000838335	0.000919336	0.452289006	M1	Female	trans
cg01034367_MROH2B	0.000838336	0.000919336	-0.448396335	M1	Female	trans
cg06063484_HCG4	0.000838338	0.000919336	-0.299926619	M1	Female	trans
cg16655291_ENSG00000240758	0.000838338	0.000919336	-0.431024929	M1	Female	trans
cg26318251_ENSG00000218107	0.000838339	0.000919336	-0.367376224	M1	Female	trans
cg07905199_PHF21A	0.000838339	0.000919336	0.424750599	M1	Female	trans
cg00569101_ACTBP1	0.000838339	0.000919336	-0.24761233	M1	Female	trans
cg10851739_RFPL1	0.000838341	0.000919336	0.350746861	M1	Female	trans
cg17772171_JDP2	0.000838341	0.000919336	-0.459303202	M1	Female	trans
cg00787166_DDX11L16	0.000838345	0.000919337	0.401838629	M1	Female	trans
cg06379856_ENSG00000225794	0.000838345	0.000919337	-0.401933506	M1	Female	trans
cg01423911_ENSG00000225956	0.000838347	0.000919337	0.516906466	M1	Female	trans
cg17121694_LINC00345	0.000838347	0.000919337	-0.36382675	M1	Female	trans
cg13175575_TRPM2	0.00083835	0.000919337	-0.37326885	M1	Female	trans
cg22797031_RGPD6	0.00083835	0.000919337	0.437242193	M1	Female	trans
cg12217804_BTG3P1	0.000838351	0.000919337	-0.292475387	M1	Female	trans
cg24304928_ZNF678	0.000838351	0.000919337	-0.336485469	M1	Female	trans
cg09472901_RNU6-497P	0.000838352	0.000919337	-0.493585422	M1	Female	trans
cg01610685_IL18BP	0.000838352	0.000919337	-0.452555247	M1	Female	trans
cg24732078_MIXL1	0.000838352	0.000919337	-0.413598482	M1	Female	trans
cg08240529_OR6E1P	0.000838353	0.000919337	0.595365362	M1	Female	trans
cg11761102_AJM1	0.000838354	0.000919337	-0.508367545	M1	Female	trans
cg16508913_LINC02623	0.000838357	0.000919338	-0.561240169	M1	Female	trans
cg22108143_IFNA8	0.000838358	0.000919338	-0.429829695	M1	Female	trans
cg14056656_EGR4	0.00083836	0.000919338	-0.309002435	M1	Female	trans
cg24479590_CRAMP1	0.000838361	0.000919338	-0.456896368	M1	Female	trans
cg25353287_GDPD3	0.000838361	0.000919338	-0.320598566	M1	Female	trans
cg14283758_RPS2P39	0.000838361	0.000919338	-0.678358683	M1	Female	trans
cg13655986_PCP4	0.000838364	0.000919339	-0.375832127	M1	Female	trans
cg16618809_C9orf62	0.000838364	0.000919339	-0.400894797	M1	Female	trans
cg19767548_RIT2	0.000838367	0.000919342	-0.443227787	M1	Female	trans
cg22609539_GGH	0.00083837	0.000919344	-0.620267304	M1	Female	trans
cg12707723_ENSG00000228998	0.000838371	0.000919344	-0.363993636	M1	Female	trans
cg24431879_MTCO2P23	0.000838372	0.000919345	-0.257149669	M1	Female	trans
cg25472353_ARHGEF25	0.000838374	0.000919346	0.462414677	M1	Female	trans
cg25946059_RPL12P15	0.000838375	0.000919346	0.389478846	M1	Female	trans
cg06771126_OBP2A	0.000838379	0.000919349	0.426496136	M1	Female	trans
cg21655171_GPR15	0.000838382	0.000919352	-0.465037428	M1	Female	trans
cg00666820_JUP	0.000838386	0.000919355	-0.487955922	M1	Female	trans
cg00171290_RPL23AP11	0.000838386	0.000919355	-0.336250308	M1	Female	trans
cg02478793_ENPEP	0.000838388	0.000919355	-0.43963855	M1	Female	trans
cg07274898_C9orf92	0.00083839	0.000919356	0.486513127	M1	Female	trans
cg06432604_SNORD115-32	0.00083839	0.000919356	-0.395017941	M1	Female	trans
cg09419843_PSMF1	0.000838392	0.000919357	-0.490479326	M1	Female	trans
cg07994735_CD3D	0.000838393	0.000919357	-0.493555575	M1	Female	trans
cg01651915_ENSG00000231187	0.000838394	0.000919357	0.603512228	M1	Female	trans
cg07244649_PRLR	0.000838395	0.000919357	3.453274086	M1	Female	trans
cg15593298_NOL3	0.000838395	0.000919357	-0.518646114	M1	Female	trans
cg09887955_E4F1	0.000838396	0.000919357	-0.552833454	M1	Female	trans
cg26144437_NME2	0.000838398	0.000919357	-0.493400484	M1	Female	trans
cg23610736_DNMT3AP1	0.000838398	0.000919357	-0.553760652	M1	Female	trans
cg14884039_FGF21	0.000838401	0.000919359	0.151145733	M1	Female	trans
cg09608134_DCHS2	0.000838402	0.000919359	0.400804189	M1	Female	trans
cg13647079_RPL37P3	0.000838404	0.00091936	-0.432737482	M1	Female	trans
cg22172610_LINC00280	0.000838404	0.00091936	-0.497665102	M1	Female	trans
cg07506153_CNBD1	0.000838405	0.00091936	-0.454859471	M1	Female	trans
cg15556748_HOXA5	0.000838407	0.000919362	0.374994271	M1	Female	trans
cg03788509_RNY1P12	0.000838408	0.000919362	-0.306767131	M1	Female	trans
cg11916219_SFN	0.00083841	0.000919363	0.359643278	M1	Female	trans
cg22721334_OR52K1	0.000838412	0.000919364	0.476403967	M1	Female	trans
cg06779317_FABP12	0.000838412	0.000919364	-0.69143167	M1	Female	trans
cg08471588_ENSG00000231193	0.000838414	0.000919364	-0.673245185	M1	Female	trans
cg11208672_GPR32	0.000838414	0.000919364	-0.471297996	M1	Female	trans
cg10411658_TXNDC5	0.000838421	0.000919369	0.397934581	M1	Female	trans
cg18878242_UNC93B2	0.000838421	0.000919369	0.54417636	M1	Female	trans
cg12878716_MFSD4A	0.000838424	0.000919372	-0.579508972	M1	Female	trans
cg00246303_ENSG00000213579	0.000838425	0.000919372	-0.504170994	M1	Female	trans
cg14987596_ENSG00000227758	0.000838426	0.000919372	-0.503472643	M1	Female	trans
cg00595889_LLPH-DT	0.000838427	0.000919372	0.470281824	M1	Female	trans
cg15708697_RN7SL337P	0.00083843	0.000919374	-0.395643736	M1	Female	trans
cg00413587_ENSG00000243116	0.000838431	0.000919374	-0.367511235	M1	Female	trans
cg14655590_ASCL2	0.000838431	0.000919374	-0.650150451	M1	Female	trans
cg02913884_BMS1P22	0.000838433	0.000919375	0.459666125	M1	Female	trans
cg03239523_DDX11L16	0.000838436	0.000919378	0.423612839	M1	Female	trans
cg22389545_GPR37L1	0.000838437	0.000919378	0.398779193	M1	Female	trans
cg06746005_HMCES	0.000838441	0.000919379	0.482872319	M1	Female	trans
cg04924893_OR2AS1P	0.000838442	0.000919379	-0.309878398	M1	Female	trans
cg02579022_IL22	0.000838443	0.000919379	0.559510163	M1	Female	trans
cg01385018_RPL23AP2	0.000838444	0.000919379	0.470149894	M1	Female	trans
cg02639080_TRPC7	0.000838444	0.000919379	-0.26901001	M1	Female	trans
cg26748794_ENSG00000231113	0.000838446	0.000919379	0.398927645	M1	Female	trans
cg24305584_IL12RB2	0.000838451	0.000919383	0.399862421	M1	Female	trans
cg09227800_IMP4	0.000838453	0.000919383	-0.482998469	M1	Female	trans
cg14114155_DEFB105B	0.000838453	0.000919383	0.702371813	M1	Female	trans
cg14114155_DEFB105A	0.000838453	0.000919383	0.702371813	M1	Female	trans
cg04484658_CELA2A	0.000838454	0.000919383	-0.511887155	M1	Female	trans
cg04621455_FES	0.000838457	0.000919385	-0.364452886	M1	Female	trans
cg19693276_SNORA56	0.000838459	0.000919387	-0.669903694	M1	Female	trans
cg12419863_HMGN1P24	0.00083846	0.000919387	0.399603588	M1	Female	trans
cg04864877_ENSG00000229261	0.000838461	0.000919387	-0.417323659	M1	Female	trans
cg16055665_IL10RB	0.000838462	0.000919387	-0.531003581	M1	Female	trans
cg06053623_LINC00222	0.000838463	0.000919387	-0.46699678	M1	Female	trans
cg08082694_EIF4A1P1	0.000838464	0.000919387	-0.426847231	M1	Female	trans
cg05291244_CASC20	0.000838468	0.000919391	-0.414171405	M1	Female	trans
cg24880701_SLC10A3	0.00083847	0.000919392	-0.476088584	M1	Female	trans
cg01629873_HMGB3P5	0.000838471	0.000919392	0.564231181	M1	Female	trans
cg22274117_ENSG00000230603	0.000838473	0.000919393	0.454665701	M1	Female	trans
cg19923238_CTXN2	0.000838474	0.000919393	-0.357789018	M1	Female	trans
cg22996185_NALT1	0.000838474	0.000919393	0.379004486	M1	Female	trans
cg01201054_TKTL1	0.000838474	0.000919393	-0.593304251	M1	Female	trans
cg03476414_MIR575	0.000838476	0.000919393	-0.39447434	M1	Female	trans
cg21806090_ENSG00000224532	0.000838479	0.000919395	-0.501456047	M1	Female	trans
cg00558219_ZAR1	0.00083848	0.000919396	-0.452324784	M1	Female	trans
cg17414101_KPNA4	0.000838486	0.0009194	0.409856986	M1	Female	trans
cg24259615_RPL22P12	0.000838486	0.0009194	-0.579579156	M1	Female	trans
cg21966616_SLC34A2	0.000838487	0.0009194	-0.278833889	M1	Female	trans
cg25002649_SMIM23	0.000838487	0.0009194	-0.589376187	M1	Female	trans
cg17721420_ENSG00000224612	0.000838488	0.0009194	-0.365897044	M1	Female	trans
cg24328944_OR13C8	0.000838493	0.000919405	0.495616441	M1	Female	trans
cg02987199_NDUFA9P1	0.000838502	0.000919412	-1.09711868	M1	Female	trans
cg27399957_IFIT1P1	0.000838502	0.000919412	-0.54350182	M1	Female	trans
cg15628518_TSC22D2	0.000838505	0.000919414	-0.556159488	M1	Female	trans
cg00628648_LINC02005	0.000838505	0.000919414	-0.318135175	M1	Female	trans
cg05715917_LINC01625	0.000838506	0.000919414	-0.337122063	M1	Female	trans
cg08678000_ZNHIT2	0.000838509	0.000919416	-0.384739481	M1	Female	trans
cg13635007_SRGAP3-AS3	0.00083851	0.000919416	0.525307612	M1	Female	trans
cg09167875_HEXIM2	0.000838511	0.000919417	-0.426411847	M1	Female	trans
cg09419843_TMEM186	0.000838512	0.000919417	-0.495630266	M1	Female	trans
cg03767663_ENSG00000230285	0.000838514	0.000919417	-0.378153872	M1	Female	trans
cg25699417_ENSG00000239989	0.000838515	0.000919417	-0.31980323	M1	Female	trans
cg09298628_RNU6-763P	0.000838515	0.000919417	-0.488611381	M1	Female	trans
cg09476440_ENSG00000214970	0.000838517	0.000919418	-0.347128488	M1	Female	trans
cg03702660_RPS14P5	0.000838518	0.000919418	-0.349397347	M1	Female	trans
cg11950994_GLTPD2	0.00083852	0.00091942	-0.503203906	M1	Female	trans
cg23601496_RNU6-979P	0.00083852	0.00091942	-0.389408817	M1	Female	trans
cg06420764_RN7SL107P	0.000838522	0.000919421	0.554905912	M1	Female	trans
cg23078472_TP53INP2	0.000838523	0.000919421	-0.379158611	M1	Female	trans
cg22160300_NPW	0.000838527	0.000919424	-0.443005609	M1	Female	trans
cg07353306_GRPR	0.000838527	0.000919424	-0.422241954	M1	Female	trans
cg10725441_ENSG00000212558	0.00083853	0.000919426	-0.320008388	M1	Female	trans
cg18606189_KRTAP13-5P	0.000838533	0.000919427	-0.406673972	M1	Female	trans
cg17522386_SCNN1D	0.000838533	0.000919427	-0.356200643	M1	Female	trans
cg02892650_NPSR1	0.00083854	0.000919433	0.452797286	M1	Female	trans
cg21781761_RNA5SP28	0.000838543	0.000919436	0.961132568	M1	Female	trans
cg22286640_ENSG00000218029	0.000838545	0.000919437	0.489283075	M1	Female	trans
cg10893014_C1orf94	0.000838547	0.000919438	-0.460576356	M1	Female	trans
cg03161803_GFPT2	0.000838548	0.000919438	0.332598358	M1	Female	trans
cg21110337_IGLV3-25	0.000838548	0.000919438	0.362096649	M1	Female	trans
cg11214594_PPIC	0.000838553	0.000919441	-0.463834616	M1	Female	trans
cg06567996_HLA-DRB6	0.000838554	0.000919441	-0.327314896	M1	Female	trans
cg09793334_CCDC185	0.000838555	0.000919441	-0.394266809	M1	Female	trans
cg20046668_DAZ2	0.000838556	0.000919441	-0.49411417	M1	Female	trans
cg09887955_TNK2	0.000838556	0.000919441	-0.555763544	M1	Female	trans
cg01479912_ENSG00000221611	0.000838557	0.000919441	0.221919039	M1	Female	trans
cg10959048_MIR629	0.000838559	0.000919441	-0.329671636	M1	Female	trans
cg10013287_PROK2	0.00083856	0.000919441	0.593654339	M1	Female	trans
cg15335251_ENSG00000226138	0.00083856	0.000919441	-0.607596994	M1	Female	trans
cg04945395_ENSG00000225102	0.000838561	0.000919441	0.356573653	M1	Female	trans
cg27552167_MLIP-IT1	0.000838562	0.000919441	-0.371076209	M1	Female	trans
cg09162333_CDC34	0.000838563	0.000919441	-0.505755072	M1	Female	trans
cg10240127_IGSF3	0.000838564	0.000919441	-0.425873175	M1	Female	trans
cg09375488_DCUN1D2	0.000838564	0.000919441	-0.445457223	M1	Female	trans
cg16271481_SMYD4	0.000838565	0.000919441	-0.32139499	M1	Female	trans
cg14564616_ENSG00000223536	0.000838566	0.000919441	0.3423368	M1	Female	trans
cg19764764_H1-0	0.000838566	0.000919441	-0.55309512	M1	Female	trans
cg13166992_ENSG00000223643	0.000838567	0.000919441	-0.44617249	M1	Female	trans
cg03220912_ZNF429	0.000838568	0.000919441	-0.39555535	M1	Female	trans
cg14904662_OR7G2	0.000838568	0.000919441	0.38188402	M1	Female	trans
cg10797095_PCIF1	0.000838569	0.000919441	-0.482590723	M1	Female	trans
cg03910065_ZFHX2	0.00083857	0.000919442	0.292376069	M1	Female	trans
cg10872106_RNA5SP512	0.000838575	0.000919444	-0.458628501	M1	Female	trans
cg09819502_LRRC3-DT	0.000838575	0.000919444	0.423439649	M1	Female	trans
cg13393479_PPIAP60	0.000838576	0.000919444	0.797756177	M1	Female	trans
cg13393479_LINC01078	0.000838576	0.000919444	0.53967105	M1	Female	trans
cg04489243_ENSG00000237070	0.000838579	0.000919446	0.55361352	M1	Female	trans
cg06501606_ENSG00000227519	0.00083858	0.000919446	-0.547451464	M1	Female	trans
cg12426214_DEFB109C	0.000838582	0.000919447	-0.31337341	M1	Female	trans
cg13373944_TRBV6-6	0.000838583	0.000919447	0.534494357	M1	Female	trans
cg04478428_ADH4	0.000838583	0.000919447	0.346634253	M1	Female	trans
cg04296540_HSP90AB2P	0.000838584	0.000919447	0.328448163	M1	Female	trans
cg23438516_RPS3AP28	0.000838585	0.000919447	0.387792076	M1	Female	trans
cg02105002_FAM155B	0.000838585	0.000919447	-0.574667447	M1	Female	trans
cg20237815_LINC00397	0.000838587	0.000919448	-0.634024918	M1	Female	trans
cg09257734_CT45A11P	0.000838598	0.000919458	-0.442475727	M1	Female	trans
cg06187770_ZMIZ2	0.000838598	0.000919458	-0.484895639	M1	Female	trans
cg12488134_CXCR4	0.000838598	0.000919458	-0.556418159	M1	Female	trans
cg00842351_LINC00844	0.000838601	0.000919458	0.538575696	M1	Female	trans
cg20667334_USP12PY	0.000838602	0.000919458	-0.423175644	M1	Female	trans
cg20121803_MRPS9-AS2	0.000838602	0.000919458	0.389110309	M1	Female	trans
cg24046884_TMEM45A	0.000838603	0.000919458	-0.404308501	M1	Female	trans
cg07190763_PAIP2	0.000838604	0.000919459	0.484133129	M1	Female	trans
cg17669549_KIF20B	0.000838606	0.000919461	-0.3954758	M1	Female	trans
cg17372378_TXNP5	0.000838608	0.000919461	-0.431667647	M1	Female	trans
cg01316642_SNORA48	0.000838609	0.000919462	0.5096914	M1	Female	trans
cg17025908_ENSG00000228622	0.00083861	0.000919462	-0.460260934	M1	Female	trans
cg10987992_TBC1D3P1	0.000838613	0.000919465	-0.421980674	M1	Female	trans
cg14701108_ENSG00000213067	0.000838622	0.000919473	-0.318624892	M1	Female	trans
cg11459852_FAM200A	0.000838623	0.000919473	0.45879454	M1	Female	trans
cg01708411_RNVU1-6	0.000838625	0.000919475	0.397553286	M1	Female	trans
cg10211696_PKN3	0.000838626	0.000919475	-0.428923392	M1	Female	trans
cg02342233_C2orf88	0.000838628	0.000919477	-0.71350634	M1	Female	trans
cg25135012_SPRR1A	0.000838633	0.000919481	-0.396561933	M1	Female	trans
cg05887431_NPIPA5	0.000838634	0.000919481	-0.263981941	M1	Female	trans
cg11950994_SLCO1B1	0.000838637	0.000919483	0.431182882	M1	Female	trans
cg13498216_ETV3	0.000838638	0.000919483	-0.390397364	M1	Female	trans
cg12521157_RPS2P7	0.000838639	0.000919484	-0.445119715	M1	Female	trans
cg21411914_ENSG00000236425	0.000838641	0.000919485	0.585472172	M1	Female	trans
cg07706880_VRTN	0.000838643	0.000919486	-0.335189867	M1	Female	trans
cg02483029_ENSG00000206961	0.000838644	0.000919486	0.534420523	M1	Female	trans
cg01003793_TMEM26	0.000838645	0.000919486	-0.427435733	M1	Female	trans
cg23402755_ICOS	0.000838646	0.000919486	-0.489520002	M1	Female	trans
cg13434714_TRPM1	0.000838651	0.000919491	0.353256558	M1	Female	trans
cg07207099_GIGYF2	0.000838653	0.000919491	0.319109405	M1	Female	trans
cg25979180_ENSG00000231756	0.000838654	0.000919491	-0.319530263	M1	Female	trans
cg04515996_ENSG00000232240	0.000838655	0.000919491	0.250565654	M1	Female	trans
cg17121694_TMEM161B	0.000838655	0.000919491	-0.308867633	M1	Female	trans
cg03982831_ENSG00000234446	0.000838655	0.000919491	0.543832763	M1	Female	trans
cg10438089_CCDC3	0.000838656	0.000919491	0.527439894	M1	Female	trans
cg03221715_PPP4R4	0.000838656	0.000919491	-0.485742034	M1	Female	trans
cg23806703_TRAM2-AS1	0.000838658	0.000919491	-0.428039538	M1	Female	trans
cg02487130_SNORA22C	0.000838658	0.000919491	0.445639003	M1	Female	trans
cg11157765_RAB27B	0.000838664	0.000919492	-0.404367149	M1	Female	trans
cg00592315_MXRA5Y	0.000838666	0.000919492	-0.435127461	M1	Female	trans
cg06760305_OR2M4	0.000838667	0.000919492	0.507508104	M1	Female	trans
cg18142322_TPBG	0.000838669	0.000919492	-0.506083156	M1	Female	trans
cg26834504_RNU6-508P	0.00083867	0.000919492	0.308740384	M1	Female	trans
cg26834504_RNA5SP222	0.00083867	0.000919492	0.68005996	M1	Female	trans
cg26834504_RPL7P36	0.00083867	0.000919492	0.456388291	M1	Female	trans
cg26834504_RNA5SP513	0.00083867	0.000919492	0.482665984	M1	Female	trans
cg26834504_ENSG00000213875	0.00083867	0.000919492	0.68005996	M1	Female	trans
cg26834504_AKR1B1P8	0.00083867	0.000919492	0.68005996	M1	Female	trans
cg26834504_ENSG00000239408	0.00083867	0.000919492	0.68005996	M1	Female	trans
cg26834504_MIR548H1	0.00083867	0.000919492	0.349357489	M1	Female	trans
cg22905012_HCAR2	0.000838671	0.000919492	-0.441225837	M1	Female	trans
cg26967619_ENSG00000213393	0.000838672	0.000919492	0.468128777	M1	Female	trans
cg06163186_ENSG00000227133	0.000838676	0.000919496	-0.786335931	M1	Female	trans
cg06754924_PPIAP28	0.000838682	0.000919499	-0.60890238	M1	Female	trans
cg27287924_FAM210CP	0.000838683	0.000919499	-0.822316068	M1	Female	trans
cg00893657_OR2A5	0.000838683	0.000919499	-0.499876503	M1	Female	trans
cg04343888_ENSG00000226816	0.000838684	0.000919499	-0.603070676	M1	Female	trans
cg06634917_ENPP7	0.000838684	0.000919499	-0.340421041	M1	Female	trans
cg06452518_HSFY2	0.000838685	0.000919499	0.456945749	M1	Female	trans
cg06452518_HSFY1	0.000838685	0.000919499	0.456945749	M1	Female	trans
cg15275758_RNF141	0.000838688	0.000919502	0.456553311	M1	Female	trans
cg02160684_ENSG00000225884	0.000838689	0.000919502	-0.415589015	M1	Female	trans
cg05492412_NEFHP1	0.000838692	0.000919502	0.50792425	M1	Female	trans
cg15085564_RPSAP42	0.000838692	0.000919502	-0.631635853	M1	Female	trans
cg02590715_CYP2B6	0.000838693	0.000919502	-0.383133111	M1	Female	trans
cg10219626_VCY1B	0.000838693	0.000919502	-0.337005901	M1	Female	trans
cg26229593_ENSG00000232153	0.000838695	0.000919504	-0.436396739	M1	Female	trans
cg03494612_SPATA31A6	0.000838696	0.000919504	-0.262944638	M1	Female	trans
cg21542081_EFCAB9	0.0008387	0.000919507	-0.459218678	M1	Female	trans
cg00199007_RNASEH2C	0.000838703	0.000919509	-0.428993952	M1	Female	trans
cg05893804_PAFAH1B2P1	0.000838703	0.000919509	-0.6380195	M1	Female	trans
cg25481838_AK8	0.000838705	0.00091951	-0.456584711	M1	Female	trans
cg14311085_C10orf62	0.000838706	0.000919511	-0.828725909	M1	Female	trans
cg07320976_CEP68	0.000838709	0.000919513	-0.376538028	M1	Female	trans
cg05013064_ENSG00000230894	0.000838712	0.000919514	0.38869431	M1	Female	trans
cg01062838_KCNJ6-AS1	0.000838712	0.000919514	-0.392302985	M1	Female	trans
cg07889413_ENSG00000226624	0.000838717	0.000919519	-0.427132573	M1	Female	trans
cg09081941_ARAP3	0.00083872	0.00091952	-0.597946053	M1	Female	trans
cg11987596_ENSG00000231207	0.00083872	0.00091952	-0.448164025	M1	Female	trans
cg10100117_CXCR2P1	0.000838721	0.000919521	-0.436249691	M1	Female	trans
cg14492241_ENSG00000225981	0.000838724	0.000919522	-0.472500715	M1	Female	trans
cg11825892_ENSG00000236304	0.000838726	0.000919524	-0.343902652	M1	Female	trans
cg02443896_CDKL2	0.000838727	0.000919524	-0.537823451	M1	Female	trans
cg20797320_NUTM2B	0.000838734	0.000919529	0.51229692	M1	Female	trans
cg01744396_NARF	0.000838737	0.000919529	0.4359174	M1	Female	trans
cg25528916_KRTAP25-1	0.000838737	0.000919529	0.466563884	M1	Female	trans
cg08527204_FAM243A	0.000838737	0.000919529	0.346537187	M1	Female	trans
cg02656169_PCYT1B	0.000838739	0.000919529	-0.466478492	M1	Female	trans
cg15016771_RTP1	0.000838739	0.000919529	0.778861561	M1	Female	trans
cg08064245_COX20P1	0.000838739	0.000919529	-0.404359353	M1	Female	trans
cg06736785_CCDC18	0.00083874	0.000919529	0.465039589	M1	Female	trans
cg01686736_TMEM212-IT1	0.000838742	0.000919529	-0.517438865	M1	Female	trans
cg00968800_SMCO3	0.000838742	0.000919529	0.363623338	M1	Female	trans
cg11308394_VSIG1	0.000838742	0.000919529	-0.372215835	M1	Female	trans
cg02355304_CLCF1	0.000838743	0.000919529	-0.430226253	M1	Female	trans
cg09499109_TRIM51HP	0.000838744	0.000919529	-0.604415509	M1	Female	trans
cg08188698_KRTAP13-2	0.000838746	0.000919529	-0.433353494	M1	Female	trans
cg01235335_B4GALNT1	0.000838748	0.000919529	-0.232434883	M1	Female	trans
cg11958795_SLC4A1	0.000838748	0.000919529	-0.459693334	M1	Female	trans
cg10746224_C1orf162	0.000838748	0.000919529	-0.325844079	M1	Female	trans
cg27010076_MYOCD-AS1	0.00083875	0.000919529	-0.486869156	M1	Female	trans
cg09227800_GLCCI1-DT	0.000838752	0.000919529	-0.410488814	M1	Female	trans
cg26414417_LINC02794	0.000838753	0.000919529	-0.345504503	M1	Female	trans
cg13273076_CCR4	0.000838754	0.000919529	-0.385614998	M1	Female	trans
cg22725208_HMGN1P35	0.000838756	0.000919529	-0.437312141	M1	Female	trans
cg08795713_ENSG00000230212	0.000838756	0.000919529	-0.380443223	M1	Female	trans
cg02711976_PGAP2	0.000838757	0.000919529	0.592256414	M1	Female	trans
cg05356662_GP9	0.000838757	0.000919529	-0.513012263	M1	Female	trans
cg09371063_SULT1A4	0.000838757	0.000919529	0.485164888	M1	Female	trans
cg20025033_DPY19L2P4	0.000838759	0.000919529	-0.620800513	M1	Female	trans
cg04390849_TESK1	0.000838759	0.000919529	-0.584527794	M1	Female	trans
cg11858667_OR6C4	0.00083876	0.000919529	-0.559652261	M1	Female	trans
cg20799095_PMM1	0.00083876	0.000919529	-0.402489544	M1	Female	trans
cg04105065_ZBTB46-AS1	0.000838761	0.000919529	-0.36195699	M1	Female	trans
cg04478428_CFAP94	0.000838761	0.000919529	0.391085695	M1	Female	trans
cg15713912_PSMC1P11	0.000838762	0.000919529	0.538104148	M1	Female	trans
cg13917481_ZNF786	0.000838762	0.000919529	-0.386110701	M1	Female	trans
cg09375013_IGKV1D-8	0.000838767	0.000919529	0.18126167	M1	Female	trans
cg03220912_C10orf88	0.000838768	0.000919529	-0.409143546	M1	Female	trans
cg16538295_SLITRK1	0.000838769	0.000919529	-0.524088873	M1	Female	trans
cg18323768_RPL5P35	0.000838769	0.000919529	-0.663669012	M1	Female	trans
cg14457908_JAM2	0.000838769	0.000919529	-0.365708459	M1	Female	trans
cg09454179_PNKDP1	0.000838772	0.000919529	-0.232052454	M1	Female	trans
cg16959364_ENSG00000226601	0.000838772	0.000919529	-0.293733093	M1	Female	trans
cg25804542_ENSG00000236864	0.000838774	0.000919529	-0.45870262	M1	Female	trans
cg13292150_LINC01886	0.000838774	0.000919529	-0.661670668	M1	Female	trans
cg17855264_IGHMBP2	0.000838776	0.000919529	-0.517179241	M1	Female	trans
cg19648023_LINC01747	0.000838778	0.000919529	-0.308434921	M1	Female	trans
cg17855264_H3C13	0.000838781	0.000919529	-0.509604113	M1	Female	trans
cg23544472_CLNS1AP1	0.000838784	0.000919529	-0.572815931	M1	Female	trans
cg23544472_SEPTIN14P1	0.000838784	0.000919529	-0.235308155	M1	Female	trans
cg23544472_POTEB	0.000838784	0.000919529	-0.23172706	M1	Female	trans
cg23544472_C14orf177	0.000838784	0.000919529	-0.572815931	M1	Female	trans
cg23544472_MIR508	0.000838784	0.000919529	-0.572815931	M1	Female	trans
cg23544472_ENSG00000213421	0.000838784	0.000919529	-0.572815931	M1	Female	trans
cg23544472_ENSG00000224719	0.000838784	0.000919529	-0.572815931	M1	Female	trans
cg23544472_ENSG00000228085	0.000838784	0.000919529	-0.572815931	M1	Female	trans
cg23544472_ENSG00000229652	0.000838784	0.000919529	-0.572815931	M1	Female	trans
cg23544472_ENSG00000232395	0.000838784	0.000919529	-0.406550571	M1	Female	trans
cg23544472_ENSG00000242536	0.000838784	0.000919529	-0.384416815	M1	Female	trans
cg23544472_POTEB2	0.000838784	0.000919529	-0.154959218	M1	Female	trans
cg23544472_ENSG00000230960	0.000838784	0.000919529	-0.513866975	M1	Female	trans
cg23544472_ENSG00000232971	0.000838784	0.000919529	-0.140906876	M1	Female	trans
cg13395017_FZD10	0.000838787	0.000919529	-0.333968399	M1	Female	trans
cg05360307_CYP4F26P	0.000838787	0.000919529	-0.383691152	M1	Female	trans
cg19516263_ENSG00000223809	0.000838787	0.000919529	-0.221761669	M1	Female	trans
cg12600174_U8	0.000838787	0.000919529	0.307104315	M1	Female	trans
cg18520238_ENSG00000174171	0.00083879	0.000919531	0.579168601	M1	Female	trans
cg26881268_OR10K2	0.000838791	0.000919531	-0.550159485	M1	Female	trans
cg08590401_ARL5AP4	0.000838795	0.000919534	-1.046496025	M1	Female	trans
cg07364760_RPS27P12	0.000838799	0.000919538	0.535598307	M1	Female	trans
cg07207099_STRADB	0.000838801	0.000919539	0.30278758	M1	Female	trans
cg06779317_SNAI1	0.000838805	0.000919542	-0.785898593	M1	Female	trans
cg09223563_PTCHD1-AS	0.000838807	0.000919543	-0.779333573	M1	Female	trans
cg04727604_NRBF2P2	0.000838809	0.000919545	0.304538683	M1	Female	trans
cg20825109_GPR137C	0.000838812	0.000919547	-0.421182846	M1	Female	trans
cg26529963_ENSG00000217078	0.000838813	0.000919547	-0.470367235	M1	Female	trans
cg21287367_ENSG00000240776	0.000838814	0.000919548	-0.359595115	M1	Female	trans
cg17918676_TNN	0.000838819	0.000919552	-0.245404596	M1	Female	trans
cg00232388_XRCC2	0.00083882	0.000919553	-0.567647335	M1	Female	trans
cg24202000_ADAT2	0.000838822	0.000919554	-0.533686988	M1	Female	trans
cg25578798_LINC02596	0.000838826	0.000919556	-0.283594268	M1	Female	trans
cg10328583_ITPKC	0.000838827	0.000919556	-0.526636877	M1	Female	trans
cg14548259_OAF	0.000838828	0.000919557	-0.436620067	M1	Female	trans
cg27449976_FN3KRP	0.00083883	0.000919558	-0.561245102	M1	Female	trans
cg19690148_H2ACP2	0.000838832	0.000919559	-0.395470055	M1	Female	trans
cg09861450_OR4F13P	0.000838833	0.000919559	0.402231525	M1	Female	trans
cg26659805_SNORA11	0.000838833	0.000919559	0.315976845	M1	Female	trans
cg25184805_PTPRK-AS1	0.000838835	0.00091956	-0.333398401	M1	Female	trans
cg23348107_CLU	0.000838838	0.000919562	-0.452126909	M1	Female	trans
cg20090283_ENSG00000233069	0.000838839	0.000919562	0.498632034	M1	Female	trans
cg02169857_KIAA0087	0.000838844	0.000919566	-0.361705939	M1	Female	trans
cg26181840_GALNT5	0.000838845	0.000919566	-0.500509483	M1	Female	trans
cg15275758_COPS2	0.000838849	0.000919571	0.466670597	M1	Female	trans
cg13248604_ENSG00000241764	0.000838851	0.000919572	-0.359716375	M1	Female	trans
cg16068812_BASP1-AS1	0.000838853	0.000919572	0.366101071	M1	Female	trans
cg16793249_DEFA10P	0.000838854	0.000919573	-0.597889778	M1	Female	trans
cg06736785_IREB2	0.00083886	0.000919578	0.454481491	M1	Female	trans
cg15577010_ZC2HC1B	0.000838861	0.000919579	0.386610328	M1	Female	trans
cg01087869_TRBV2	0.000838868	0.000919583	-0.429021596	M1	Female	trans
cg02822089_ENSG00000235485	0.000838868	0.000919583	-0.285972271	M1	Female	trans
cg01588993_ENSG00000223634	0.000838869	0.000919583	1.685165235	M1	Female	trans
cg10746224_TRAJ49	0.00083887	0.000919584	-0.327151381	M1	Female	trans
cg25243650_USP17L10	0.000838875	0.000919587	-0.586115253	M1	Female	trans
cg11516226_ENSG00000227873	0.000838876	0.000919587	-0.574939463	M1	Female	trans
cg17218510_ZNF541	0.00083888	0.00091959	-0.578296719	M1	Female	trans
cg18619880_ENSG00000238201	0.00083888	0.00091959	0.365270658	M1	Female	trans
cg18087761_FAM136A	0.00083888	0.00091959	-0.431397272	M1	Female	trans
cg08574629_CDK16	0.000838881	0.00091959	-0.597747394	M1	Female	trans
cg18269756_WBP1P2	0.000838882	0.00091959	-0.468050321	M1	Female	trans
cg00216680_MAGEA10	0.000838885	0.000919592	0.41281936	M1	Female	trans
cg09274963_ENSG00000213296	0.000838885	0.000919592	0.487176665	M1	Female	trans
cg24118983_H3P10	0.000838887	0.000919592	-0.390155777	M1	Female	trans
cg02656169_TTLL5	0.000838888	0.000919592	-0.46014963	M1	Female	trans
cg20802509_OSMR	0.000838897	0.000919601	-0.468501676	M1	Female	trans
cg00384264_ENSG00000236503	0.0008389	0.000919603	-0.357297922	M1	Female	trans
cg15541863_CFTR-AS1	0.000838903	0.000919606	-0.54156283	M1	Female	trans
cg22265173_NPSR1	0.000838906	0.000919609	-0.585068764	M1	Female	trans
cg02158090_TKFC	0.00083891	0.000919612	-0.528735313	M1	Female	trans
cg17372378_RNU6-1107P	0.000838912	0.000919613	-0.439597786	M1	Female	trans
cg24567967_HIF3A	0.000838915	0.000919615	0.451894115	M1	Female	trans
cg02674186_DHPS	0.000838917	0.000919616	0.477311257	M1	Female	trans
cg23661483_ENSG00000236864	0.000838919	0.000919617	0.372380088	M1	Female	trans
cg17772171_ILVBL	0.000838921	0.000919618	-0.476658128	M1	Female	trans
cg13320413_IL5	0.000838922	0.000919618	-0.498682319	M1	Female	trans
cg13039585_F2	0.000838923	0.000919618	0.547965437	M1	Female	trans
cg20733879_SNTG2	0.000838925	0.000919619	-0.428828926	M1	Female	trans
cg14919558_MIR651	0.000838928	0.000919619	0.312788305	M1	Female	trans
cg00470469_IL12B	0.000838931	0.000919619	-0.380998305	M1	Female	trans
cg02476436_ENSG00000216480	0.000838933	0.000919619	-0.531089584	M1	Female	trans
cg04170238_CD177P1	0.000838934	0.000919619	-0.416034055	M1	Female	trans
cg26414417_FTX	0.000838935	0.000919619	-0.372976508	M1	Female	trans
cg21288684_HLA-DQA1	0.000838938	0.000919619	-0.468405874	M1	Female	trans
cg13655986_RN7SL691P	0.000838941	0.000919619	-0.517674141	M1	Female	trans
cg13655986_LINC01007	0.000838941	0.000919619	-0.517674141	M1	Female	trans
cg13655986_GLT6D1	0.000838941	0.000919619	-0.517674141	M1	Female	trans
cg13655986_MTND1P18	0.000838941	0.000919619	-0.517674141	M1	Female	trans
cg13655986_FARSBP1	0.000838941	0.000919619	-0.517674141	M1	Female	trans
cg13655986_MRPS33P4	0.000838941	0.000919619	-0.517674141	M1	Female	trans
cg13655986_ENSG00000233437	0.000838941	0.000919619	-0.517674141	M1	Female	trans
cg13655986_TPT1P14	0.000838941	0.000919619	-0.517674141	M1	Female	trans
cg13655986_HLTF-AS1	0.000838941	0.000919619	-0.367414218	M1	Female	trans
cg13655986_GCNT1P5	0.000838941	0.000919619	-0.367414218	M1	Female	trans
cg13655986_RPL21P92	0.000838941	0.000919619	-0.367414218	M1	Female	trans
cg13655986_OR8B1P	0.000838941	0.000919619	-0.145072608	M1	Female	trans
cg13655986_ENSG00000243122	0.000838941	0.000919619	-0.212656353	M1	Female	trans
cg22009052_KRT8P18	0.000838943	0.00091962	-0.302299296	M1	Female	trans
cg00837832_SMDT1	0.000838944	0.000919621	-0.540538568	M1	Female	trans
cg23481955_TOMM22P2	0.000838945	0.000919621	-0.271721929	M1	Female	trans
cg00107982_ENSG00000237003	0.000838946	0.000919621	0.459483311	M1	Female	trans
cg08936603_GAPDHP69	0.000838947	0.000919621	-0.584937643	M1	Female	trans
cg14368276_RPS6P20	0.000838949	0.000919622	-0.294984861	M1	Female	trans
cg00810208_FGFR3P1	0.000838951	0.000919624	1.895216901	M1	Female	trans
cg20060216_BEST4	0.000838955	0.000919627	-0.395252457	M1	Female	trans
cg09476440_FTLP3	0.000838956	0.000919627	0.360070859	M1	Female	trans
cg07021644_PRB3	0.000838961	0.000919632	0.022903857	M1	Female	trans
cg15289253_RPL36AP26	0.000838962	0.000919632	-0.480855736	M1	Female	trans
cg13626825_NYX	0.000838963	0.000919632	-0.518385162	M1	Female	trans
cg14114155_LINC01141	0.000838965	0.000919632	0.625872014	M1	Female	trans
cg07596643_MSANTD1	0.000838965	0.000919632	1.122258999	M1	Female	trans
cg14200350_ENSG00000223703	0.000838965	0.000919632	0.436290725	M1	Female	trans
cg08626125_CCDC182	0.000838967	0.000919633	-0.675368437	M1	Female	trans
cg10835559_RN7SL215P	0.000838968	0.000919633	-0.455066124	M1	Female	trans
cg01172235_USH2A-AS1	0.000838972	0.000919635	-0.442343705	M1	Female	trans
cg08695504_DPPA2P2	0.000838973	0.000919635	-0.492325998	M1	Female	trans
cg24439232_SPAG11B	0.000838974	0.000919635	-0.79614903	M1	Female	trans
cg24439232_SPAG11A	0.000838974	0.000919635	-0.79614903	M1	Female	trans
cg04430228_DEFB108F	0.000838975	0.000919635	-0.551390083	M1	Female	trans
cg17593097_DIP2A-IT1	0.000838978	0.000919638	-0.544177467	M1	Female	trans
cg13302528_ENSG00000233191	0.000838979	0.000919638	-0.383707797	M1	Female	trans
cg02931193_ENSG00000236164	0.000838994	0.000919652	-0.541478583	M1	Female	trans
cg07161827_ENSG00000228027	0.000838994	0.000919652	-0.44340701	M1	Female	trans
cg22911013_ENSG00000223504	0.000838994	0.000919652	-0.576664028	M1	Female	trans
cg12083775_USP17L3	0.000838996	0.000919653	0.570337068	M1	Female	trans
cg16853842_ARSFP1	0.000838997	0.000919654	0.4385927	M1	Female	trans
cg25530761_FKBP1C	0.000838998	0.000919654	-0.478162853	M1	Female	trans
cg13353160_HMGN1P19	0.000839001	0.000919656	-0.694539677	M1	Female	trans
cg12775659_ENSG00000227365	0.000839005	0.000919659	0.627961289	M1	Female	trans
cg20525088_H1-9P	0.000839007	0.00091966	0.606435817	M1	Female	trans
cg09543943_C6orf141	0.000839017	0.000919669	-0.416956632	M1	Female	trans
cg11216632_PRSS45P	0.000839019	0.000919671	-0.63995419	M1	Female	trans
cg27087136_ENSG00000232337	0.000839024	0.000919675	-0.556220826	M1	Female	trans
cg25757115_TICAM1	0.000839025	0.000919675	-0.442718603	M1	Female	trans
cg24160354_ATP1A2	0.000839026	0.000919675	-0.335338327	M1	Female	trans
cg14112569_MIR556	0.000839026	0.000919675	-0.365967257	M1	Female	trans
cg13646034_ZFP92	0.000839027	0.000919675	-0.440149974	M1	Female	trans
cg19288676_ENSG00000233739	0.000839029	0.000919675	0.628340118	M1	Female	trans
cg18057692_SEC14L3	0.00083903	0.000919675	-0.412617761	M1	Female	trans
cg26594488_C1QBPP2	0.00083903	0.000919675	-0.346183677	M1	Female	trans
cg17454173_SETP5	0.00083903	0.000919675	-0.390447605	M1	Female	trans
cg07871442_RNASE13	0.000839034	0.000919678	0.372962684	M1	Female	trans
cg01825065_ENSG00000231883	0.000839034	0.000919678	-0.622002744	M1	Female	trans
cg11459852_C2CD3	0.000839036	0.000919678	0.449931631	M1	Female	trans
cg02697527_RNU4-50P	0.000839036	0.000919678	-0.395548147	M1	Female	trans
cg11382248_ADAMTS4	0.000839037	0.000919678	-0.476363216	M1	Female	trans
cg12840361_DDR1	0.000839041	0.00091968	-0.440608165	M1	Female	trans
cg27475126_ENSG00000235002	0.000839041	0.00091968	0.425643043	M1	Female	trans
cg13373944_TUBAL3	0.000839044	0.000919682	-0.538123402	M1	Female	trans
cg23127183_MTND5P31	0.000839045	0.000919682	0.320953745	M1	Female	trans
cg11050862_GATA4	0.000839046	0.000919682	-0.271157584	M1	Female	trans
cg14014665_ZNF174	0.00083905	0.000919686	0.36530182	M1	Female	trans
cg01731023_RPSAP49	0.000839054	0.000919689	-0.36232213	M1	Female	trans
cg00879723_ENSG00000229019	0.000839055	0.00091969	-0.604372388	M1	Female	trans
cg13793166_AKR1B15	0.000839057	0.000919691	0.666650179	M1	Female	trans
cg02566953_DUSP5P2	0.000839059	0.000919693	-0.268470748	M1	Female	trans
cg11646117_IRX1	0.00083906	0.000919693	-0.33011528	M1	Female	trans
cg11950994_CAVIN1	0.000839063	0.000919695	-0.524353851	M1	Female	trans
cg23209353_SNORD14	0.000839065	0.000919696	-0.369685881	M1	Female	trans
cg26594488_ESCO2	0.000839067	0.000919698	-0.445666287	M1	Female	trans
cg21275932_IL21	0.000839069	0.000919698	-0.552633823	M1	Female	trans
cg09623464_SNW1	0.000839069	0.000919698	-0.478768109	M1	Female	trans
cg07131604_ACOX2	0.000839073	0.000919701	-0.324071834	M1	Female	trans
cg09419843_ZNF534	0.000839073	0.000919701	-0.44755211	M1	Female	trans
cg24603464_RNA5S5	0.000839077	0.000919703	0.487786854	M1	Female	trans
cg23437483_ENSG00000223966	0.000839079	0.000919705	-0.344006992	M1	Female	trans
cg05502445_RAD23BP3	0.000839082	0.000919706	-0.539018296	M1	Female	trans
cg25300757_RPL21P32	0.000839082	0.000919706	-0.365675363	M1	Female	trans
cg20504446_LINC01760	0.000839083	0.000919706	-0.098816691	M1	Female	trans
cg06302718_RN7SL329P	0.000839084	0.000919706	-0.437917863	M1	Female	trans
cg04887104_MIR301B	0.000839084	0.000919706	-0.461132972	M1	Female	trans
cg23238869_FICD	0.000839086	0.000919707	-0.417206178	M1	Female	trans
cg09608134_H2BP6	0.000839087	0.000919707	0.386160928	M1	Female	trans
cg20338089_B3GNT3	0.000839087	0.000919707	-0.45945935	M1	Female	trans
cg18720736_NYX	0.000839089	0.000919707	-0.362663614	M1	Female	trans
cg03251805_ENSG00000238410	0.000839089	0.000919707	0.44181608	M1	Female	trans
cg19556217_ENSG00000224335	0.00083909	0.000919707	0.574233682	M1	Female	trans
cg16582255_B4GALNT2	0.000839092	0.000919709	-0.505228469	M1	Female	trans
cg20527714_FAM86B2	0.000839097	0.000919713	-0.530565713	M1	Female	trans
cg08678000_C9orf24	0.000839106	0.00091972	-0.376900847	M1	Female	trans
cg11177481_SLC1A7	0.000839106	0.00091972	-0.379917148	M1	Female	trans
cg04101572_RNU6-821P	0.000839107	0.00091972	-0.362385379	M1	Female	trans
cg03541887_SRRM1P2	0.00083911	0.000919722	-0.516335955	M1	Female	trans
cg16399648_ENSG00000229019	0.000839112	0.000919724	-0.454849141	M1	Female	trans
cg24479590_RANBP3	0.000839116	0.000919727	-0.481277215	M1	Female	trans
cg09227800_MRPS15	0.000839121	0.000919731	-0.450355347	M1	Female	trans
cg23806703_TMX2P1	0.000839122	0.000919731	-0.45369135	M1	Female	trans
cg06560649_FAM238B	0.000839122	0.000919731	-0.393855911	M1	Female	trans
cg12740725_LINC01914	0.000839123	0.000919731	-0.368471254	M1	Female	trans
cg18626958_HCK	0.000839137	0.000919744	-0.523524363	M1	Female	trans
cg27551718_GRK5	0.000839141	0.000919748	-0.453603039	M1	Female	trans
cg27045396_PDCL3P5	0.000839146	0.000919752	-0.363151136	M1	Female	trans
cg22702814_COX6CP18	0.000839146	0.000919752	-0.316098357	M1	Female	trans
cg01023242_CD300A	0.000839149	0.000919754	0.512413943	M1	Female	trans
cg08701227_FTLP17	0.000839151	0.000919755	-0.318377554	M1	Female	trans
cg06031041_CCNT2-AS1	0.000839152	0.000919755	-0.439033616	M1	Female	trans
cg24170716_OR2S1P	0.000839153	0.000919755	-0.414014816	M1	Female	trans
cg01629873_ISYNA1	0.000839153	0.000919755	-0.584093191	M1	Female	trans
cg00778059_ENSG00000227479	0.000839155	0.000919755	0.516236285	M1	Female	trans
cg17537853_CYP3A4	0.000839156	0.000919755	-0.444134798	M1	Female	trans
cg27483382_MIR16-2	0.000839156	0.000919755	-0.334400845	M1	Female	trans
cg10798164_RNU6-695P	0.000839162	0.000919761	-0.454530606	M1	Female	trans
cg08013109_OR4F2P	0.000839164	0.000919762	-0.300106403	M1	Female	trans
cg24863484_ZEB1	0.000839165	0.000919762	-0.363179973	M1	Female	trans
cg06112554_AMD1P1	0.000839167	0.000919764	-0.330887679	M1	Female	trans
cg16792066_RNU6-618P	0.000839169	0.000919764	0.294144284	M1	Female	trans
cg11731590_RN7SL504P	0.00083917	0.000919764	-0.563038411	M1	Female	trans
cg18777140_ENSG00000221753	0.00083917	0.000919764	-0.391028972	M1	Female	trans
cg07207099_SF3A3	0.000839174	0.000919766	0.320305404	M1	Female	trans
cg09393859_LIMK2P1	0.000839174	0.000919766	0.430998722	M1	Female	trans
cg07173972_GCSH	0.000839177	0.000919767	0.366077989	M1	Female	trans
cg20602786_TRHDE	0.000839177	0.000919767	-0.498166839	M1	Female	trans
cg18834259_MYL6P2	0.000839178	0.000919767	0.39720524	M1	Female	trans
cg11383134_ENSG00000237063	0.000839179	0.000919767	0.397184745	M1	Female	trans
cg04790008_FAM172BP	0.000839179	0.000919767	-0.48564259	M1	Female	trans
cg02661831_OR8T1P	0.000839181	0.000919767	-0.41161178	M1	Female	trans
cg24643393_RNU6-1138P	0.000839181	0.000919767	0.493765733	M1	Female	trans
cg05046525_RPL35AP	0.000839184	0.000919767	0.353286884	M1	Female	trans
cg16222773_LRRC37A3	0.000839185	0.000919767	-0.329974165	M1	Female	trans
cg09055988_SYNPR	0.000839186	0.000919767	-0.324920708	M1	Female	trans
cg14863272_SGCA	0.000839187	0.000919767	0.671958865	M1	Female	trans
cg02656169_ENSG00000228719	0.000839191	0.000919767	0.482284001	M1	Female	trans
cg08989647_ENSG00000228176	0.000839191	0.000919767	-0.353504826	M1	Female	trans
cg23209353_SLC25A15P1	0.000839192	0.000919767	-0.317803394	M1	Female	trans
cg04498418_AGRN	0.000839195	0.000919767	-0.607579886	M1	Female	trans
cg19871940_CCDC15	0.000839199	0.000919767	0.335619939	M1	Female	trans
cg06568056_KRT18P67	0.000839206	0.000919767	0.335429422	M1	Female	trans
cg24479590_ROGDI	0.000839207	0.000919767	-0.464958497	M1	Female	trans
cg26686361_PTMAP3	0.000839208	0.000919767	0.335351846	M1	Female	trans
cg19124160_LILRA1	0.000839208	0.000919767	-0.471213169	M1	Female	trans
cg01775558_SNURFL	0.00083921	0.000919767	-0.286683703	M1	Female	trans
cg00564737_ZNF687-AS1	0.00083921	0.000919767	-0.423382626	M1	Female	trans
cg22332045_ENSG00000226509	0.000839213	0.000919767	-0.30136316	M1	Female	trans
cg17372378_IREB2	0.000839214	0.000919767	-0.461349701	M1	Female	trans
cg10229938_LINC00705	0.000839215	0.000919767	-0.442339565	M1	Female	trans
cg21752469_KPNA2P2	0.000839215	0.000919767	0.502429693	M1	Female	trans
cg21229317_ENSG00000228318	0.000839218	0.000919767	-0.540880201	M1	Female	trans
cg17802005_LCE1A	0.000839219	0.000919767	-0.398604423	M1	Female	trans
cg08296131_BICC1	0.000839221	0.000919767	-0.568125316	M1	Female	trans
cg01713812_SLC35D3	0.000839221	0.000919767	-0.522467713	M1	Female	trans
cg08847335_ENSG00000206356	0.000839224	0.000919767	-1.744758293	M1	Female	trans
cg08296131_RPS27L	0.00083923	0.000919767	-0.505801279	M1	Female	trans
cg23422587_ARSF	0.000839233	0.000919767	0.433154027	M1	Female	trans
cg16135755_ENSG00000242317	0.000839234	0.000919767	-0.454334787	M1	Female	trans
cg23461216_ADORA2A	0.000839235	0.000919767	-0.441139986	M1	Female	trans
cg23024913_AKAP11	0.000839237	0.000919767	-0.328000935	M1	Female	trans
cg02680901_TCTN3	0.000839237	0.000919767	-0.471514083	M1	Female	trans
cg03603331_LUZP2	0.000839238	0.000919767	-0.409498777	M1	Female	trans
cg27347115_OSR1	0.000839239	0.000919767	0.440800808	M1	Female	trans
cg25429830_CAV3	0.000839239	0.000919767	-0.498442654	M1	Female	trans
cg02858625_FAM90A21P	0.00083924	0.000919767	-0.474884643	M1	Female	trans
cg09527270_RNA5SP52	0.00083924	0.000919767	0.418653183	M1	Female	trans
cg19110931_ENSG00000237208	0.000839241	0.000919767	-0.421381032	M1	Female	trans
cg17582724_LINC01720	0.000839241	0.000919767	-0.671352726	M1	Female	trans
cg17582724_CRLF3P3	0.000839241	0.000919767	-0.671352726	M1	Female	trans
cg17582724_MTCO3P45	0.000839241	0.000919767	-0.671352726	M1	Female	trans
cg17582724_PSMB3P2	0.000839241	0.000919767	-0.671352726	M1	Female	trans
cg17582724_RNU6-1298P	0.000839241	0.000919767	-0.671352726	M1	Female	trans
cg17582724_B3GALNT2P1	0.000839241	0.000919767	-0.304787387	M1	Female	trans
cg17582724_RN7SKP223	0.000839241	0.000919767	-0.671352726	M1	Female	trans
cg17582724_LINC02681	0.000839241	0.000919767	-0.671352726	M1	Female	trans
cg17582724_RN7SKP123	0.000839241	0.000919767	-0.301131634	M1	Female	trans
cg17582724_ZNF716	0.000839241	0.000919767	-0.225272433	M1	Female	trans
cg17582724_CAPZA1P3	0.000839241	0.000919767	-0.635314812	M1	Female	trans
cg17582724_ENSG00000226829	0.000839241	0.000919767	-0.301131634	M1	Female	trans
cg17582724_ENSG00000232080	0.000839241	0.000919767	-0.390509131	M1	Female	trans
cg17582724_ENSG00000237480	0.000839241	0.000919767	-0.147230042	M1	Female	trans
cg17582724_RNY4P16	0.000839241	0.000919767	-0.23738651	M1	Female	trans
cg17582724_ENSG00000225583	0.000839241	0.000919767	-0.476486109	M1	Female	trans
cg01244006_ENSG00000237176	0.000839246	0.000919767	-0.405151573	M1	Female	trans
cg25855415_VASN	0.00083925	0.000919767	0.447634831	M1	Female	trans
cg18786324_ENSG00000225304	0.000839252	0.000919767	-0.371921104	M1	Female	trans
cg18786324_ACTG1P21	0.000839252	0.000919767	-0.452687952	M1	Female	trans
cg18786324_RNA5SP232	0.000839252	0.000919767	-0.452687952	M1	Female	trans
cg18786324_GRPEL2P2	0.000839252	0.000919767	-0.198552157	M1	Female	trans
cg18786324_ENSG00000227459	0.000839252	0.000919767	-0.452687952	M1	Female	trans
cg18786324_ENSG00000227930	0.000839252	0.000919767	-0.452687952	M1	Female	trans
cg18786324_ENSG00000236238	0.000839252	0.000919767	-0.452687952	M1	Female	trans
cg18786324_LINC01804	0.000839252	0.000919767	-0.406101465	M1	Female	trans
cg18786324_OR51N1P	0.000839252	0.000919767	-0.182596391	M1	Female	trans
cg18786324_ENSG00000225387	0.000839252	0.000919767	-0.203050732	M1	Female	trans
cg18786324_RPA2P2	0.000839252	0.000919767	-0.151725562	M1	Female	trans
cg18786324_MIR1-1HG	0.000839252	0.000919767	-0.321290899	M1	Female	trans
cg18786324_IGKV2D-26	0.000839252	0.000919767	-0.045194155	M1	Female	trans
cg11800379_SYCP2	0.000839254	0.000919767	-0.457698437	M1	Female	trans
cg13203009_ENSG00000238143	0.000839254	0.000919767	-0.403437459	M1	Female	trans
cg24819427_TMEM88B	0.000839255	0.000919767	-0.517411016	M1	Female	trans
cg03098826_SLC8A3	0.000839256	0.000919767	-0.368284362	M1	Female	trans
cg08295429_ENSG00000235126	0.000839256	0.000919767	-0.322323476	M1	Female	trans
cg25757332_NLRP6	0.000839257	0.000919767	-0.475949047	M1	Female	trans
cg24051473_DNAJC9-AS1	0.000839259	0.000919767	0.432545012	M1	Female	trans
cg09476440_SUMO4	0.00083926	0.000919767	-0.34839732	M1	Female	trans
cg14578229_LCE3E	0.00083926	0.000919767	-0.601662656	M1	Female	trans
cg09255521_LINC02782	0.000839261	0.000919767	-0.635888526	M1	Female	trans
cg00332153_SIGLEC17P	0.000839261	0.000919767	0.456495945	M1	Female	trans
cg19427276_BTN3A3	0.000839265	0.000919767	0.486612451	M1	Female	trans
cg13446689_ENSG00000223672	0.000839266	0.000919767	0.592215041	M1	Female	trans
cg24976563_HMGN1P30	0.000839269	0.000919767	-0.519146457	M1	Female	trans
cg14724699_STC2	0.000839272	0.000919767	-0.034710821	M1	Female	trans
cg21259115_ENSG00000241456	0.000839273	0.000919767	-0.247833119	M1	Female	trans
cg02656169_LCN1P1	0.000839274	0.000919767	0.317026708	M1	Female	trans
cg07075387_CPXM1	0.000839275	0.000919767	-0.386726162	M1	Female	trans
cg04498418_FSTL3	0.000839276	0.000919767	-0.584761772	M1	Female	trans
cg18319941_RNU6-300P	0.000839277	0.000919767	-0.193604414	M1	Female	trans
cg18319941_OR4A15	0.000839277	0.000919767	-0.334497481	M1	Female	trans
cg18319941_OR9G1	0.000839277	0.000919767	-0.334497481	M1	Female	trans
cg18319941_TRIM49D2	0.000839277	0.000919767	-0.334497481	M1	Female	trans
cg18319941_STARP1	0.000839277	0.000919767	-0.334497481	M1	Female	trans
cg18319941_TRAV9-1	0.000839277	0.000919767	-0.334497481	M1	Female	trans
cg18319941_MIR379	0.000839277	0.000919767	-0.471295577	M1	Female	trans
cg18319941_RPL18P11	0.000839277	0.000919767	-0.334497481	M1	Female	trans
cg18319941_ENSG00000203492	0.000839277	0.000919767	-0.334497481	M1	Female	trans
cg18319941_ENSG00000233193	0.000839277	0.000919767	-0.334497481	M1	Female	trans
cg18319941_BARHL2	0.000839277	0.000919767	-0.471295577	M1	Female	trans
cg18319941_LINC00955	0.000839277	0.000919767	-0.471295577	M1	Female	trans
cg18319941_TFAP2D	0.000839277	0.000919767	-0.471295577	M1	Female	trans
cg18319941_OR5W1P	0.000839277	0.000919767	-0.471295577	M1	Female	trans
cg18319941_OR10D5P	0.000839277	0.000919767	-0.471295577	M1	Female	trans
cg18319941_KCNQ2-AS1	0.000839277	0.000919767	-0.471295577	M1	Female	trans
cg18319941_TSPY13P	0.000839277	0.000919767	-0.206713594	M1	Female	trans
cg18319941_NXF4	0.000839277	0.000919767	-0.20790204	M1	Female	trans
cg18319941_ENSG00000225785	0.000839277	0.000919767	-0.471295577	M1	Female	trans
cg18319941_ENSG00000226014	0.000839277	0.000919767	-0.471295577	M1	Female	trans
cg18319941_ENSG00000226433	0.000839277	0.000919767	-0.462803069	M1	Female	trans
cg18319941_ENSG00000233376	0.000839277	0.000919767	-0.471295577	M1	Female	trans
cg18319941_ENSG00000235738	0.000839277	0.000919767	-0.471295577	M1	Female	trans
cg18319941_RPS20P13	0.000839277	0.000919767	-0.422794164	M1	Female	trans
cg18319941_LINC02049	0.000839277	0.000919767	-0.34533391	M1	Female	trans
cg18319941_ENSG00000199196	0.000839277	0.000919767	-0.422794164	M1	Female	trans
cg16599577_FAM86B2	0.000839278	0.000919767	-0.56318627	M1	Female	trans
cg02674186_ZDHHC8	0.000839279	0.000919767	0.456529144	M1	Female	trans
cg02153855_IGLV3-12	0.000839282	0.00091977	0.611560818	M1	Female	trans
cg21223094_ENSG00000234740	0.000839284	0.00091977	0.501473865	M1	Female	trans
cg18419651_ZCCHC13	0.000839284	0.00091977	0.610033475	M1	Female	trans
cg21849790_TSPEAR-AS2	0.000839285	0.00091977	0.461883265	M1	Female	trans
cg02838089_RN7SL33P	0.000839285	0.00091977	-0.292668568	M1	Female	trans
cg02782331_PCSK4	0.000839288	0.000919772	-0.41749315	M1	Female	trans
cg12552823_ESM1	0.00083929	0.000919773	-0.57642838	M1	Female	trans
cg14017705_LINC01523	0.000839301	0.000919784	-0.458082947	M1	Female	trans
cg13688889_HSP90AA2P	0.000839305	0.000919786	-0.413744037	M1	Female	trans
cg05199874_RNU6-43P	0.000839306	0.000919786	0.432811295	M1	Female	trans
cg07277832_SHISA2	0.000839306	0.000919786	-0.557732512	M1	Female	trans
cg20223162_SNORD42	0.000839306	0.000919786	0.422631162	M1	Female	trans
cg04071398_HOXA11	0.000839308	0.000919788	-0.211702746	M1	Female	trans
cg19331905_CT83	0.000839311	0.000919789	-0.176622425	M1	Female	trans
cg17593097_PSG2	0.000839311	0.000919789	-0.492248933	M1	Female	trans
cg08894362_ENSG00000187904	0.000839315	0.000919792	-0.361143288	M1	Female	trans
cg11170468_ENSG00000226601	0.00083932	0.000919797	-0.397033495	M1	Female	trans
cg19440734_GPR150	0.000839322	0.000919798	-0.539771263	M1	Female	trans
cg22606224_ENSG00000229855	0.000839323	0.000919799	-0.448428616	M1	Female	trans
cg19773385_ST13P21	0.000839333	0.000919799	-0.353830214	M1	Female	trans
cg19773385_PHB2P1	0.000839333	0.000919799	-0.527239121	M1	Female	trans
cg19773385_LINC00387	0.000839333	0.000919799	-0.527239121	M1	Female	trans
cg19773385_MIR300	0.000839333	0.000919799	-0.527239121	M1	Female	trans
cg19773385_RNU7-92P	0.000839333	0.000919799	-0.527239121	M1	Female	trans
cg19773385_Y_RNA	0.000839333	0.000919799	-0.47916979	M1	Female	trans
cg19773385_ENSG00000224922	0.000839333	0.000919799	-0.527239121	M1	Female	trans
cg19773385_ENSG00000241776	0.000839333	0.000919799	-0.527239121	M1	Female	trans
cg19773385_ENSG00000239739	0.000839333	0.000919799	-0.266598407	M1	Female	trans
cg19773385_RNMTL1P2	0.000839333	0.000919799	-0.306681842	M1	Female	trans
cg24429037_KANSL1L-AS1	0.000839336	0.0009198	-0.369532742	M1	Female	trans
cg18087761_ZDBF2	0.000839342	0.000919804	-0.41810791	M1	Female	trans
cg20803916_MPDZ	0.000839342	0.000919804	-0.420469356	M1	Female	trans
cg25578798_CCT6P4	0.000839342	0.000919804	-0.319833509	M1	Female	trans
cg01008267_NEK11	0.000839343	0.000919804	-0.478107659	M1	Female	trans
cg24124443_TPTE2P6	0.000839344	0.000919805	0.428884752	M1	Female	trans
cg01087869_GXYLT2	0.000839347	0.000919805	-0.370541488	M1	Female	trans
cg05868023_ENSG00000229491	0.000839347	0.000919805	0.115767092	M1	Female	trans
cg07201861_MNDA	0.000839348	0.000919805	-0.671296767	M1	Female	trans
cg01683654_RPL36P16	0.000839348	0.000919805	0.486669456	M1	Female	trans
cg03301582_USP9Y	0.000839348	0.000919805	0.444036834	M1	Female	trans
cg27599856_KRTAP13-1	0.000839349	0.000919805	-0.335837512	M1	Female	trans
cg26326088_LINC01209	0.000839351	0.000919805	-0.435111002	M1	Female	trans
cg02680901_UXT	0.000839352	0.000919805	-0.474619715	M1	Female	trans
cg23296665_KANTR	0.000839353	0.000919805	-0.849362158	M1	Female	trans
cg05214771_TAPBPL	0.000839354	0.000919805	0.435175811	M1	Female	trans
cg22152156_Y_RNA	0.000839355	0.000919805	-0.490400431	M1	Female	trans
cg06062640_SNRPGP8	0.000839355	0.000919805	0.574619834	M1	Female	trans
cg18032502_AARSD1P1	0.000839361	0.000919809	0.455110723	M1	Female	trans
cg23350106_MYADML	0.000839361	0.000919809	0.397816971	M1	Female	trans
cg20126741_CHRNA6	0.000839361	0.000919809	-0.383207518	M1	Female	trans
cg00507815_ZNF582	0.000839372	0.000919818	-0.413481645	M1	Female	trans
cg03566001_RNU1-82P	0.000839373	0.000919818	-0.511105147	M1	Female	trans
cg01561861_ENSG00000228255	0.000839374	0.000919818	-0.492807421	M1	Female	trans
cg06736785_SRPRB	0.000839375	0.000919818	0.465127452	M1	Female	trans
cg06322601_ST6GALNAC6	0.000839375	0.000919818	-0.340555739	M1	Female	trans
cg02621636_NRXN2-AS1	0.000839375	0.000919818	-0.838568848	M1	Female	trans
cg03780545_IGLV3-9	0.000839376	0.000919818	0.273135462	M1	Female	trans
cg02351219_PKMP1	0.000839381	0.000919821	-0.38720631	M1	Female	trans
cg18805486_SLC22A20P	0.000839381	0.000919821	-0.31252574	M1	Female	trans
cg18619616_FAM90A5P	0.000839382	0.000919821	-0.351432204	M1	Female	trans
cg14384303_RNA5SP371	0.000839383	0.000919821	-0.35706113	M1	Female	trans
cg25757115_RRP7BP	0.000839385	0.000919821	-0.467002069	M1	Female	trans
cg27357675_MCEMP1	0.000839386	0.000919821	-0.356308597	M1	Female	trans
cg21346154_PRDM14	0.000839386	0.000919821	-0.457838254	M1	Female	trans
cg15633919_HSPD1P9	0.000839386	0.000919821	-0.454957416	M1	Female	trans
cg23745161_ENSG00000233339	0.000839391	0.000919825	-0.402214536	M1	Female	trans
cg09328960_CXCR6	0.000839392	0.000919826	-0.371003377	M1	Female	trans
cg13320413_NME1-NME2	0.000839394	0.000919827	-0.413068503	M1	Female	trans
cg18054408_MIR146B	0.000839395	0.000919827	-0.37624749	M1	Female	trans
cg18026227_ENSG00000235485	0.000839396	0.000919827	0.371245165	M1	Female	trans
cg13632595_ENSG00000227728	0.000839398	0.000919829	0.443334091	M1	Female	trans
cg17421623_TMEM217	0.000839399	0.000919829	-0.601736257	M1	Female	trans
cg17181840_HAL	0.000839404	0.000919832	0.548305231	M1	Female	trans
cg23155884_CNGA1	0.000839404	0.000919832	-0.366066997	M1	Female	trans
cg03038245_RNA5SP308	0.000839409	0.000919836	-0.315556544	M1	Female	trans
cg10603275_MNX1	0.00083941	0.000919836	-0.477458104	M1	Female	trans
cg18993564_NGB	0.00083941	0.000919836	-0.421472981	M1	Female	trans
cg22240394_ENSG00000227683	0.000839414	0.000919839	-0.424120416	M1	Female	trans
cg08535195_FGF10	0.000839415	0.000919839	0.593169827	M1	Female	trans
cg27449976_RNU6ATAC10P	0.000839417	0.00091984	0.361504941	M1	Female	trans
cg23350106_AP1S2P1	0.000839424	0.000919845	0.386782611	M1	Female	trans
cg12426467_CST9LP2	0.000839424	0.000919845	-0.581703837	M1	Female	trans
cg05081894_TTC31	0.000839425	0.000919845	-0.806724204	M1	Female	trans
cg03288751_ENSG00000233293	0.000839427	0.000919845	-0.382135219	M1	Female	trans
cg04390849_ESPNL	0.000839427	0.000919845	-0.479944275	M1	Female	trans
cg23806703_RMND5A	0.000839427	0.000919845	-0.426487181	M1	Female	trans
cg11731590_OR1AA1P	0.000839427	0.000919845	-0.430254223	M1	Female	trans
cg18766939_MTCO1P51	0.000839434	0.000919851	-0.291648795	M1	Female	trans
cg26229895_ENSG00000205018	0.000839435	0.000919852	-0.415402436	M1	Female	trans
cg02260098_ENSG00000235797	0.000839437	0.000919852	-0.38987404	M1	Female	trans
cg03776432_MIR887	0.000839437	0.000919852	-1.746092713	M1	Female	trans
cg05470963_POU6F2-AS1	0.000839439	0.000919853	-0.496678536	M1	Female	trans
cg06531701_FZD5	0.000839441	0.000919854	-0.586682424	M1	Female	trans
cg16340410_PAFAH1B2P1	0.000839442	0.000919854	-0.490988712	M1	Female	trans
cg25482767_COX7A1	0.000839443	0.000919854	-0.418244682	M1	Female	trans
cg14008630_UGT2B25P	0.000839444	0.000919854	-0.5875297	M1	Female	trans
cg21186405_SOX18	0.000839444	0.000919854	-0.447204929	M1	Female	trans
cg08662043_PSG1	0.000839445	0.000919854	-0.63054102	M1	Female	trans
cg04767732_ENSG00000232009	0.000839449	0.000919857	1.690143135	M1	Female	trans
cg25271009_CHRDL1	0.000839452	0.000919859	-0.347613154	M1	Female	trans
cg14335687_IGHV4-31	0.000839458	0.000919865	-0.523603382	M1	Female	trans
cg09257734_ENSG00000225718	0.00083946	0.000919866	-0.538362991	M1	Female	trans
cg01244571_ENSG00000219314	0.000839461	0.000919866	-0.422384333	M1	Female	trans
cg12655250_LRRC49	0.000839461	0.000919866	-0.591908851	M1	Female	trans
cg14703553_STRC	0.000839463	0.000919866	-0.627536006	M1	Female	trans
cg06952660_H1-10	0.000839464	0.000919866	-0.501289926	M1	Female	trans
cg01240583_LINC01445	0.000839464	0.000919866	-0.347768191	M1	Female	trans
cg23668222_BTF3P8	0.000839467	0.000919868	-0.341631716	M1	Female	trans
cg26512142_RASGRP3-AS1	0.000839468	0.000919868	0.474045663	M1	Female	trans
cg07722239_SNORD115-38	0.000839473	0.000919873	-0.531688982	M1	Female	trans
cg24326223_ENSG00000231114	0.000839474	0.000919874	-0.516889395	M1	Female	trans
cg18361467_ENSG00000215237	0.00083948	0.000919878	-0.414522762	M1	Female	trans
cg20414709_HTATSF1P1	0.00083948	0.000919878	-0.385847883	M1	Female	trans
cg16315887_AMOTL2	0.00083948	0.000919878	-0.417604811	M1	Female	trans
cg20196141_PNRC1	0.000839482	0.000919878	-0.702415869	M1	Female	trans
cg20824989_F12	0.000839484	0.000919879	-0.430004643	M1	Female	trans
cg27018984_RN7SKP53	0.000839485	0.000919879	-0.502552103	M1	Female	trans
cg09499109_CPB1	0.000839485	0.000919879	-0.493972936	M1	Female	trans
cg08823027_ZNF653	0.000839487	0.00091988	-0.451605796	M1	Female	trans
cg16601957_PTMAP1	0.000839488	0.00091988	-0.438079844	M1	Female	trans
cg20160035_SNRPCP11	0.000839489	0.00091988	-0.368487757	M1	Female	trans
cg22562494_TPBG	0.00083949	0.00091988	-0.571252301	M1	Female	trans
cg11950994_HCFC1R1	0.000839493	0.000919882	-0.523272988	M1	Female	trans
cg11731590_SPANXA1	0.000839494	0.000919882	-0.43798885	M1	Female	trans
cg17330935_ENSG00000232989	0.000839494	0.000919882	-0.397221643	M1	Female	trans
cg17261658_TEX101	0.000839495	0.000919882	-0.534280713	M1	Female	trans
cg17777432_DPM3	0.000839498	0.000919882	-0.488360775	M1	Female	trans
cg17855264_SLC8B1	0.000839498	0.000919882	-0.504882618	M1	Female	trans
cg26162637_MMD2	0.000839498	0.000919882	-0.433771529	M1	Female	trans
cg16798839_HERC2	0.000839499	0.000919882	-0.383150305	M1	Female	trans
cg10586864_NANOGNBP1	0.000839499	0.000919882	-0.374270383	M1	Female	trans
cg15031917_TNFRSF8	0.000839502	0.000919884	0.470262595	M1	Female	trans
cg07585951_RNU6-1	0.000839511	0.000919891	-0.574511062	M1	Female	trans
cg14296749_MIR532	0.000839511	0.000919891	-0.285540597	M1	Female	trans
cg08708961_SLC17A7	0.000839512	0.000919891	0.31141358	M1	Female	trans
cg17830140_ZNF883	0.000839514	0.000919893	-0.439819195	M1	Female	trans
cg04241835_SNORD41	0.000839516	0.000919895	-0.441819179	M1	Female	trans
cg19556217_ANKRD18DP	0.000839518	0.000919895	-0.380315233	M1	Female	trans
cg19111078_ENSG00000242411	0.000839518	0.000919895	-0.411521095	M1	Female	trans
cg23496358_RN7SKP120	0.000839521	0.000919895	-0.451564444	M1	Female	trans
cg19973291_RNU6-623P	0.000839521	0.000919895	-0.409789764	M1	Female	trans
cg00338529_MS4A13	0.000839521	0.000919895	-0.52437999	M1	Female	trans
cg07235343_GPSM1	0.000839522	0.000919895	-0.364285654	M1	Female	trans
cg11880551_ZNF735	0.000839524	0.000919897	0.434663245	M1	Female	trans
cg18291238_RNU6-291P	0.000839526	0.000919897	-0.246354025	M1	Female	trans
cg14296749_LINC01376	0.000839526	0.000919897	-0.320548237	M1	Female	trans
cg17414101_COPS2	0.00083953	0.000919899	0.39835292	M1	Female	trans
cg06347643_KCNK16	0.00083953	0.000919899	-0.435174006	M1	Female	trans
cg18301136_CUTA	0.000839532	0.0009199	-0.423281019	M1	Female	trans
cg01034287_LINC00880	0.000839533	0.0009199	-0.547871532	M1	Female	trans
cg17608345_GALNTL5	0.000839534	0.0009199	-0.309935495	M1	Female	trans
cg18811157_RASAL1	0.000839535	0.0009199	-0.443817946	M1	Female	trans
cg00626422_TDRD9	0.000839535	0.0009199	0.050279645	M1	Female	trans
cg18087761_UVRAG	0.000839535	0.0009199	-0.428008994	M1	Female	trans
cg13282929_ANPEP	0.000839537	0.0009199	-0.529946922	M1	Female	trans
cg08296131_EAF2	0.00083954	0.000919903	-0.419293485	M1	Female	trans
cg23509665_PGLYRP1	0.000839542	0.000919904	-0.449740461	M1	Female	trans
cg04198854_RN7SKP273	0.000839545	0.000919907	-0.320773351	M1	Female	trans
cg01513516_IRX1	0.000839547	0.000919908	-0.347634275	M1	Female	trans
cg14556762_PTPRS	0.000839551	0.000919911	0.514952703	M1	Female	trans
cg17996076_EIF3KP2	0.000839554	0.000919913	-0.439741079	M1	Female	trans
cg14170201_SNORA70B	0.000839555	0.000919914	-0.576458198	M1	Female	trans
cg16897387_LINC01429	0.000839557	0.000919915	-0.871610522	M1	Female	trans
cg16278658_KRT23	0.000839561	0.000919918	-0.41011322	M1	Female	trans
cg25131461_RPL4P3	0.000839562	0.000919918	-0.373425592	M1	Female	trans
cg13974632_SNORD46	0.000839562	0.000919918	0.507585009	M1	Female	trans
cg09942220_STK26	0.000839566	0.000919921	-0.550044441	M1	Female	trans
cg15157699_OR5AU1	0.000839567	0.000919921	-0.663774498	M1	Female	trans
cg19776616_ENSG00000241838	0.000839568	0.000919922	0.643638103	M1	Female	trans
cg16902078_RNU6-880P	0.000839572	0.000919924	0.511158993	M1	Female	trans
cg04663285_GRM7-AS3	0.000839572	0.000919924	-0.661965243	M1	Female	trans
cg00686450_SPRR4	0.000839573	0.000919924	-0.333310444	M1	Female	trans
cg03910065_ENSG00000229985	0.000839574	0.000919924	0.287453491	M1	Female	trans
cg22027573_GBP1	0.000839574	0.000919924	-0.433219631	M1	Female	trans
cg09627874_ZNF117	0.00083958	0.000919929	0.36750094	M1	Female	trans
cg26827373_ENSG00000230882	0.000839581	0.000919929	-0.41906908	M1	Female	trans
cg04515606_SLIT1-AS1	0.000839586	0.000919933	-0.652853273	M1	Female	trans
cg03474430_SEMA5B	0.000839589	0.000919936	0.566953859	M1	Female	trans
cg03549208_FGF19	0.000839594	0.00091994	-0.040483902	M1	Female	trans
cg17181840_TRAK1	0.000839596	0.00091994	-0.476508115	M1	Female	trans
cg12005026_ENSG00000236425	0.000839596	0.00091994	-0.470004476	M1	Female	trans
cg07154414_ENSG00000233739	0.000839596	0.00091994	0.567486886	M1	Female	trans
cg02302000_PHBP13	0.000839597	0.00091994	-0.589656486	M1	Female	trans
cg12974773_COX6CP10	0.000839598	0.00091994	-0.364379761	M1	Female	trans
cg05238843_IGKV1-12	0.000839599	0.00091994	-0.198523236	M1	Female	trans
cg14007128_CD34	0.000839599	0.00091994	-0.464347332	M1	Female	trans
cg22583148_ABCA5	0.0008396	0.00091994	0.406666915	M1	Female	trans
cg05012125_ARHGAP35	0.000839603	0.000919941	-0.510281689	M1	Female	trans
cg02951237_MTCO3P17	0.000839603	0.000919941	-0.408717984	M1	Female	trans
cg19952704_ST13P14	0.000839605	0.000919941	0.384336125	M1	Female	trans
cg09408629_RNU6-746P	0.000839607	0.000919941	0.531623146	M1	Female	trans
cg08124986_ENSG00000241307	0.000839607	0.000919941	-0.426704387	M1	Female	trans
cg13121357_SH3TC2	0.000839608	0.000919941	-0.394678051	M1	Female	trans
cg15275758_BPNT2	0.000839609	0.000919941	0.473240738	M1	Female	trans
cg18687468_CCN4	0.00083961	0.000919941	-0.53837705	M1	Female	trans
cg24051798_KPTN	0.00083961	0.000919941	-0.375644673	M1	Female	trans
cg14525473_ENSG00000231401	0.000839611	0.000919941	0.353519418	M1	Female	trans
cg08894280_S100A8	0.000839612	0.000919941	-0.407700457	M1	Female	trans
cg15817224_VDAC2P1	0.000839613	0.000919941	-0.386306977	M1	Female	trans
cg14863272_IMP3P1	0.000839613	0.000919941	0.723257696	M1	Female	trans
cg25540854_HMGA1P1	0.000839614	0.000919941	-0.506630916	M1	Female	trans
cg09562938_OR7E129P	0.000839614	0.000919941	-0.43104437	M1	Female	trans
cg25212717_IGHD3-22	0.000839616	0.000919943	-0.390863531	M1	Female	trans
cg08038637_OR5T3	0.000839619	0.000919943	-0.447046132	M1	Female	trans
cg05438523_RNA5SP129	0.000839621	0.000919943	-0.328069233	M1	Female	trans
cg03106914_RNU2-52P	0.000839621	0.000919943	-0.376562098	M1	Female	trans
cg01708411_SNORD14E	0.000839621	0.000919943	0.439805764	M1	Female	trans
cg01124926_MTTP	0.000839622	0.000919943	-0.328602018	M1	Female	trans
cg04701596_CXorf49	0.000839622	0.000919943	-0.526047969	M1	Female	trans
cg09257557_RNU6-973P	0.000839623	0.000919943	-0.392987924	M1	Female	trans
cg20602786_ENSG00000233082	0.000839624	0.000919943	-0.612073084	M1	Female	trans
cg05559286_ENSG00000230516	0.000839625	0.000919944	-0.557611479	M1	Female	trans
cg21806090_LIMS2	0.000839626	0.000919944	-0.413223666	M1	Female	trans
cg01708411_CLEC12A-AS1	0.000839626	0.000919944	0.38259726	M1	Female	trans
cg16899501_PARVB	0.000839631	0.000919947	-0.273873404	M1	Female	trans
cg13983277_ENSG00000234607	0.000839634	0.000919948	-0.382260974	M1	Female	trans
cg04337937_LINC00877	0.000839635	0.000919948	-0.476938822	M1	Female	trans
cg08110272_CACNA1I	0.000839635	0.000919948	-0.54994398	M1	Female	trans
cg04299170_WDR49	0.000839635	0.000919948	-0.375585183	M1	Female	trans
cg27236218_ENOX1-AS2	0.000839635	0.000919948	-0.453147398	M1	Female	trans
cg05395063_ZIC1	0.000839637	0.000919949	-0.70446232	M1	Female	trans
cg24766650_TOR1BP1	0.000839639	0.00091995	0.416459262	M1	Female	trans
cg00512739_USP32P1	0.000839641	0.000919951	0.54988294	M1	Female	trans
cg16653703_SERPINB5	0.000839642	0.000919951	-0.468562949	M1	Female	trans
cg23806703_EML1	0.000839642	0.000919951	-0.451950671	M1	Female	trans
cg20491223_RPS18P13	0.000839649	0.000919956	0.552266928	M1	Female	trans
cg12426214_ENSG00000237477	0.00083965	0.000919956	-0.425041969	M1	Female	trans
cg08194009_CBX2	0.000839651	0.000919956	-0.517309077	M1	Female	trans
cg06051619_CTNNA3	0.000839652	0.000919956	0.48855712	M1	Female	trans
cg13172076_GBP7	0.000839652	0.000919956	-0.367315598	M1	Female	trans
cg01707391_ENSG00000223969	0.000839654	0.000919958	-0.284648004	M1	Female	trans
cg17901463_CD1A	0.000839655	0.000919958	0.438796462	M1	Female	trans
cg03388786_ENSG00000222000	0.000839656	0.000919958	0.458248884	M1	Female	trans
cg22203300_PSMA6P2	0.000839656	0.000919958	-0.858284701	M1	Female	trans
cg23805120_NBPF4	0.000839659	0.000919959	-0.352649735	M1	Female	trans
cg19932577_RNU2-11P	0.00083966	0.000919959	-0.415631171	M1	Female	trans
cg09627874_NOL3	0.000839661	0.000919959	-0.397971996	M1	Female	trans
cg05702092_RN7SL303P	0.000839662	0.000919959	0.487178382	M1	Female	trans
cg08194009_CYP4F30P	0.000839663	0.00091996	0.592685372	M1	Female	trans
cg20369573_ENSG00000230404	0.000839666	0.000919961	-0.55370575	M1	Female	trans
cg03266048_PIPSL	0.000839666	0.000919961	-0.472929543	M1	Female	trans
cg16792066_RERE-AS1	0.000839669	0.000919962	0.271408082	M1	Female	trans
cg22725390_MIR190A	0.000839669	0.000919962	-0.492386771	M1	Female	trans
cg10411339_SLC44A5	0.00083967	0.000919962	0.607339946	M1	Female	trans
cg09623464_ZNF888	0.000839671	0.000919962	-0.456108494	M1	Female	trans
cg04735964_ENSG00000232896	0.000839673	0.000919963	-0.469059209	M1	Female	trans
cg02096758_OMA1	0.000839674	0.000919963	-0.535966277	M1	Female	trans
cg17365391_MIR99B	0.000839674	0.000919963	0.544148405	M1	Female	trans
cg06736785_ZFAND2B	0.000839676	0.000919964	-0.484467468	M1	Female	trans
cg24304928_DLEU2	0.000839677	0.000919964	-0.330812895	M1	Female	trans
cg25792439_ENSG00000240790	0.000839677	0.000919964	-0.411609541	M1	Female	trans
cg14229362_WNT8A	0.000839679	0.000919964	0.364500605	M1	Female	trans
cg15593298_RNF217-AS1	0.00083968	0.000919964	0.462513254	M1	Female	trans
cg01951815_ENSG00000203262	0.00083968	0.000919964	-0.573563254	M1	Female	trans
cg14837215_RPS2P48	0.000839682	0.000919964	0.355707713	M1	Female	trans
cg09283750_MARK1	0.000839684	0.000919966	-0.550488119	M1	Female	trans
cg13579030_ENSG00000228392	0.000839685	0.000919966	-0.454590065	M1	Female	trans
cg15748217_EMBP1	0.000839686	0.000919966	0.476680295	M1	Female	trans
cg13848087_SLIRPP1	0.000839688	0.000919967	-0.386425755	M1	Female	trans
cg06482498_FOXQ1	0.000839689	0.000919967	0.429095831	M1	Female	trans
cg07911225_SLC30A10	0.00083969	0.000919968	-0.313159944	M1	Female	trans
cg00218134_ENSG00000234211	0.000839695	0.000919972	-0.351246987	M1	Female	trans
cg09623464_DCAF10	0.000839696	0.000919973	-0.45789446	M1	Female	trans
cg22948745_KRT76	0.000839701	0.000919976	0.619796947	M1	Female	trans
cg15405368_RPS15AP12	0.000839707	0.000919976	0.425628734	M1	Female	trans
cg05625206_FLG	0.000839707	0.000919976	-0.397776902	M1	Female	trans
cg14878131_ENSG00000228626	0.000839707	0.000919976	-0.348136321	M1	Female	trans
cg15085564_ZRSR2	0.000839708	0.000919976	-0.561463668	M1	Female	trans
cg12034111_EIF2S2	0.000839708	0.000919976	-0.464663866	M1	Female	trans
cg24305584_ENSG00000230975	0.000839708	0.000919976	0.424153563	M1	Female	trans
cg09152224_LYPLA2P1	0.000839709	0.000919976	-0.402603421	M1	Female	trans
cg14081755_ENSG00000237837	0.00083971	0.000919976	-0.385699227	M1	Female	trans
cg08296131_CFAP61	0.00083971	0.000919976	-0.549527737	M1	Female	trans
cg02307102_RPL12P3	0.000839711	0.000919976	-0.344414137	M1	Female	trans
cg14943847_BEX5	0.000839719	0.000919976	-0.691470919	M1	Female	trans
cg01895649_GGT6	0.00083972	0.000919976	-0.466581118	M1	Female	trans
cg18836060_RNU6-82P	0.00083972	0.000919976	-0.367842388	M1	Female	trans
cg20985980_DYNLT5	0.000839721	0.000919976	0.430048203	M1	Female	trans
cg10728282_LINC01567	0.000839721	0.000919976	0.552181083	M1	Female	trans
cg14930498_RN7SKP65	0.000839725	0.000919976	-0.044085756	M1	Female	trans
cg14930498_ATG3P1	0.000839725	0.000919976	-0.114907524	M1	Female	trans
cg14930498_NPM1P48	0.000839725	0.000919976	-0.431987089	M1	Female	trans
cg14930498_PNPP1	0.000839725	0.000919976	-0.431987089	M1	Female	trans
cg14930498_RN7SKP144	0.000839725	0.000919976	-0.431987089	M1	Female	trans
cg14930498_NUP210P1	0.000839725	0.000919976	-0.251276112	M1	Female	trans
cg14930498_RNA5SP258	0.000839725	0.000919976	-0.431987089	M1	Female	trans
cg14930498_RNA5SP353	0.000839725	0.000919976	-0.431987089	M1	Female	trans
cg14930498_MIR1283-2	0.000839725	0.000919976	-0.431987089	M1	Female	trans
cg14930498_ENSG00000187472	0.000839725	0.000919976	-0.306598661	M1	Female	trans
cg14930498_ENSG00000199857	0.000839725	0.000919976	-0.431987089	M1	Female	trans
cg14930498_MIR548G	0.000839725	0.000919976	-0.289906568	M1	Female	trans
cg14930498_RNU6-1243P	0.000839725	0.000919976	-0.387530944	M1	Female	trans
cg16368146_TNNI2	0.000839727	0.000919976	-0.294367732	M1	Female	trans
cg22193691_MTCO2P20	0.000839727	0.000919976	-0.451697011	M1	Female	trans
cg09495418_SPDEF	0.000839732	0.000919981	-0.49450946	M1	Female	trans
cg14417873_SDC2	0.000839737	0.000919984	-0.389079545	M1	Female	trans
cg09900266_ENSG00000227050	0.000839737	0.000919984	-0.484839883	M1	Female	trans
cg10238064_TSHR	0.00083974	0.000919987	-0.347614061	M1	Female	trans
cg20952434_RNF19A	0.000839742	0.000919987	-0.4893244	M1	Female	trans
cg24259615_OR52H1	0.000839744	0.000919988	-0.508887667	M1	Female	trans
cg16569407_CLEC4A	0.000839747	0.000919989	-0.688917704	M1	Female	trans
cg23740016_RPUSD1	0.000839747	0.000919989	-0.434564446	M1	Female	trans
cg21610436_DLX2	0.000839747	0.000919989	-0.350825957	M1	Female	trans
cg10919388_IGHA1	0.000839751	0.000919992	0.298063533	M1	Female	trans
cg07605143_AKR1B10P1	0.000839752	0.000919993	-0.456352367	M1	Female	trans
cg08823359_TTLL11-IT1	0.000839753	0.000919993	0.337404224	M1	Female	trans
cg15982099_PAFAH1B2P1	0.000839756	0.000919995	-0.497843334	M1	Female	trans
cg07218995_ENSG00000233577	0.00083976	0.000919998	-0.480173535	M1	Female	trans
cg13848087_ENSG00000228015	0.000839765	0.000920002	-0.339266194	M1	Female	trans
cg06022607_EPDR1	0.000839766	0.000920002	-0.432518726	M1	Female	trans
cg00879685_SLC17A7	0.000839766	0.000920002	-0.326152473	M1	Female	trans
cg19155518_PI4KB	0.000839767	0.000920002	-0.475022205	M1	Female	trans
cg07110659_IGLV3-12	0.000839769	0.000920004	0.810072298	M1	Female	trans
cg20784955_RNU6-338P	0.000839776	0.000920011	-0.353684985	M1	Female	trans
cg06322601_KAT2A	0.00083978	0.000920012	-0.343064225	M1	Female	trans
cg18517266_EBAG9P1	0.00083978	0.000920012	0.460588889	M1	Female	trans
cg18438405_FSD1	0.00083978	0.000920012	-0.446419134	M1	Female	trans
cg01507342_TAFA2	0.00083978	0.000920012	-0.494737291	M1	Female	trans
cg13992929_ENSG00000235572	0.000839784	0.000920015	-0.439290615	M1	Female	trans
cg22263704_LINC00905	0.000839785	0.000920015	-0.60536985	M1	Female	trans
cg11091734_ARHGEF10L	0.000839786	0.000920015	-0.351461147	M1	Female	trans
cg16299517_PAFAH1B2P1	0.000839795	0.000920024	0.77519319	M1	Female	trans
cg16336121_CPPED1	0.000839796	0.000920024	-0.468260188	M1	Female	trans
cg19155518_TBRG4	0.0008398	0.000920027	-0.489087866	M1	Female	trans
cg25052523_PRSS44P	0.000839802	0.000920029	-0.564059244	M1	Female	trans
cg25412448_DCAF13P1	0.000839803	0.00092003	-0.467958521	M1	Female	trans
cg26162150_LINC00243	0.000839806	0.000920032	0.215176695	M1	Female	trans
cg06836895_RN7SL338P	0.000839808	0.000920033	-0.290002274	M1	Female	trans
cg17158894_IDH1	0.000839809	0.000920033	-0.555464888	M1	Female	trans
cg05134945_ENSG00000230027	0.000839814	0.000920037	-0.571048562	M1	Female	trans
cg14245804_PGD	0.000839815	0.000920038	-0.492711335	M1	Female	trans
cg17029792_HMGB3P5	0.000839818	0.00092004	0.512684951	M1	Female	trans
cg20733879_YIPF1	0.000839824	0.000920045	-0.423022971	M1	Female	trans
cg20126741_FSIP2-AS2	0.000839825	0.000920045	-0.33746978	M1	Female	trans
cg09377308_RGL2	0.000839826	0.000920045	-0.47464892	M1	Female	trans
cg23745161_ENSG00000225938	0.000839833	0.000920052	-0.338259565	M1	Female	trans
cg13234367_ENSG00000229436	0.000839834	0.000920053	-0.61431262	M1	Female	trans
cg08398005_IGLC3	0.000839837	0.000920055	-0.314677588	M1	Female	trans
cg24907762_C2orf66	0.000839839	0.000920056	-0.406773583	M1	Female	trans
cg06849002_PPIAP82	0.00083984	0.000920057	0.360689723	M1	Female	trans
cg17509989_RNU6-746P	0.000839843	0.000920058	0.490566413	M1	Female	trans
cg10959048_ENSG00000203258	0.000839843	0.000920058	-0.278730104	M1	Female	trans
cg27449976_ENSG00000227033	0.000839844	0.000920059	0.434027345	M1	Female	trans
cg25344969_ACTBP7	0.000839846	0.000920059	-0.432061271	M1	Female	trans
cg22291003_SLC25A6P5	0.000839848	0.00092006	-0.586473513	M1	Female	trans
cg14378465_SCRG1	0.000839848	0.00092006	-0.282611825	M1	Female	trans
cg04674040_LMLN-AS1	0.000839849	0.00092006	-0.509810338	M1	Female	trans
cg04492287_DEGS2	0.000839855	0.000920065	-0.454417201	M1	Female	trans
cg18087761_PDIA3P1	0.000839855	0.000920065	-0.430146787	M1	Female	trans
cg20952901_LECT2	0.000839859	0.000920068	0.41812848	M1	Female	trans
cg23878202_ENSG00000237875	0.000839862	0.00092007	-0.393750748	M1	Female	trans
cg06322601_ZNF511	0.000839864	0.000920072	-0.345813579	M1	Female	trans
cg21078196_CREB3L1	0.000839868	0.000920075	-0.351151184	M1	Female	trans
cg08121165_RPRM	0.000839869	0.000920075	-0.401984632	M1	Female	trans
cg02080116_AKAP12	0.000839869	0.000920075	-0.213002948	M1	Female	trans
cg20824989_ZDHHC1	0.000839873	0.000920077	-0.407304952	M1	Female	trans
cg12412495_MIR559	0.000839873	0.000920077	0.334156305	M1	Female	trans
cg14737164_TRIM60P19	0.000839874	0.000920077	-0.484296219	M1	Female	trans
cg11748880_RAD51AP2	0.000839875	0.000920077	-0.340713076	M1	Female	trans
cg16627759_LINC01650	0.000839876	0.000920077	-0.452302341	M1	Female	trans
cg14683563_CLIC3	0.000839879	0.000920079	-0.466855827	M1	Female	trans
cg04750027_PLAG1	0.00083988	0.000920079	-0.41126506	M1	Female	trans
cg02426343_ENSG00000196472	0.00083988	0.000920079	0.672873822	M1	Female	trans
cg19866584_ZNF735	0.000839883	0.000920081	-0.339330174	M1	Female	trans
cg03015956_RN7SL416P	0.000839887	0.000920082	-0.280933979	M1	Female	trans
cg03702660_RBM17P1	0.000839887	0.000920082	-0.272585743	M1	Female	trans
cg20369573_CFLAR-AS1	0.000839887	0.000920082	-0.42506209	M1	Female	trans
cg06952660_GLIS2	0.000839888	0.000920082	-0.493475645	M1	Female	trans
cg14483161_AKAP5	0.000839888	0.000920082	-0.415505562	M1	Female	trans
cg08131310_FCF1P4	0.00083989	0.000920083	-0.172338106	M1	Female	trans
cg18805486_SH3RF2	0.000839895	0.000920088	-0.31071018	M1	Female	trans
cg17416231_INTS6-AS1	0.000839897	0.000920088	-0.40520342	M1	Female	trans
cg23093741_CLEC10A	0.000839897	0.000920088	-0.5043974	M1	Female	trans
cg10100831_MIR301B	0.0008399	0.00092009	-0.51731087	M1	Female	trans
cg02837591_SNORD115-31	0.000839902	0.000920091	0.618731779	M1	Female	trans
cg09817248_ENSG00000200897	0.000839902	0.000920091	0.31376063	M1	Female	trans
cg17411935_PSMC1P6	0.000839905	0.000920092	-0.579805321	M1	Female	trans
cg13647079_ENSG00000236425	0.000839906	0.000920092	-0.465096002	M1	Female	trans
cg18757405_Y_RNA	0.000839906	0.000920092	-0.562255067	M1	Female	trans
cg22884082_C11orf53	0.000839906	0.000920092	-0.424891446	M1	Female	trans
cg07997941_TMEM191C	0.000839908	0.000920092	-0.403204856	M1	Female	trans
cg17481116_CHRM3-AS1	0.000839911	0.000920092	-0.881104585	M1	Female	trans
cg18495484_XPC-AS1	0.000839911	0.000920092	-0.342143038	M1	Female	trans
cg07173972_ENSG00000228368	0.000839912	0.000920092	0.36241433	M1	Female	trans
cg00927911_IMP3P1	0.000839913	0.000920092	0.671858219	M1	Female	trans
cg09855983_OR11G2	0.000839913	0.000920092	-0.50046566	M1	Female	trans
cg03570766_ENSG00000235400	0.000839914	0.000920092	-0.534183168	M1	Female	trans
cg02680901_DGKB	0.000839916	0.000920092	-0.426051361	M1	Female	trans
cg24007800_MIR103A1	0.000839916	0.000920092	-0.275681504	M1	Female	trans
cg09483607_PLCL1	0.000839917	0.000920092	-0.401331121	M1	Female	trans
cg20619991_KRT18P24	0.000839918	0.000920092	-0.400612173	M1	Female	trans
cg23237611_RPS18P12	0.000839918	0.000920092	0.439369612	M1	Female	trans
cg05481981_OR7D1P	0.000839924	0.000920097	-0.311952835	M1	Female	trans
cg09730272_FAM83C	0.000839925	0.000920097	-0.384144669	M1	Female	trans
cg09623464_ZNF684	0.000839925	0.000920097	-0.455179847	M1	Female	trans
cg27056165_KPNA4	0.000839931	0.000920102	-0.64761937	M1	Female	trans
cg09162333_PDXP	0.000839932	0.000920103	-0.460574945	M1	Female	trans
cg13188416_RNU6-618P	0.000839935	0.000920105	0.292692497	M1	Female	trans
cg04471151_ENTPD2	0.000839938	0.000920107	0.544287686	M1	Female	trans
cg23817672_POTEG	0.000839939	0.000920108	-0.407764468	M1	Female	trans
cg08148553_PIK3IP1	0.00083994	0.000920108	-0.850993863	M1	Female	trans
cg02443896_FBXO15	0.000839945	0.000920112	-0.509009968	M1	Female	trans
cg02858625_RPL21P106	0.000839948	0.000920113	-0.435687439	M1	Female	trans
cg22549984_NCAPG	0.000839949	0.000920114	-0.35295448	M1	Female	trans
cg14086691_ENSG00000230881	0.000839954	0.000920115	-0.342038052	M1	Female	trans
cg02478793_CYP17A1	0.000839955	0.000920115	-0.444392971	M1	Female	trans
cg04510815_IQCF3	0.000839956	0.000920115	-0.77842764	M1	Female	trans
cg06473925_MTND4LP30	0.000839966	0.000920115	-0.456581076	M1	Female	trans
cg17111209_ASS1P10	0.00083997	0.000920115	-0.510854156	M1	Female	trans
cg20213869_ENSG00000227066	0.00083997	0.000920115	-0.470705148	M1	Female	trans
cg05123933_ENSG00000223732	0.000839971	0.000920115	-0.354272799	M1	Female	trans
cg09369124_RBM44	0.000839974	0.000920115	-0.440461336	M1	Female	trans
cg11110036_GDF11	0.000839975	0.000920115	-0.473094437	M1	Female	trans
cg16263615_UBE2Q2P12	0.000839976	0.000920115	-0.475586314	M1	Female	trans
cg04039225_PPIAP78	0.000839979	0.000920115	-0.226960732	M1	Female	trans
cg03422593_PRSS57	0.00083998	0.000920115	0.494089492	M1	Female	trans
cg04263379_COBL	0.000839981	0.000920115	-0.486585019	M1	Female	trans
cg10861390_LMAN1L	0.000839983	0.000920115	-0.647057601	M1	Female	trans
cg11459852_PRDX6	0.000839986	0.000920115	0.46111363	M1	Female	trans
cg05959459_SMAD6	0.000839993	0.000920115	-0.464709755	M1	Female	trans
cg16897387_TTLL11-IT1	0.000839993	0.000920115	-0.893551933	M1	Female	trans
cg08916385_DDX53	0.000839993	0.000920115	-0.338335091	M1	Female	trans
cg13978534_ENSG00000232328	0.000839995	0.000920115	0.361253568	M1	Female	trans
cg10336014_ENSG00000229827	0.000839996	0.000920115	0.454081519	M1	Female	trans
cg16512708_ROS1	0.000839999	0.000920115	0.503592393	M1	Female	trans
cg09294055_GHRHR	0.000840002	0.000920115	0.312341375	M1	Female	trans
cg12664613_GPX5	0.000840002	0.000920115	-0.434883335	M1	Female	trans
cg09215601_HSPA1B	0.000840002	0.000920115	-0.458465395	M1	Female	trans
cg03958512_RNU1-65P	0.000840005	0.000920115	-0.597672516	M1	Female	trans
cg03958512_RN7SL304P	0.000840005	0.000920115	-0.628600584	M1	Female	trans
cg03958512_RPS7P2	0.000840005	0.000920115	-0.365641277	M1	Female	trans
cg03958512_RNU5F-6P	0.000840005	0.000920115	-0.21092695	M1	Female	trans
cg03958512_MIR1285-2	0.000840005	0.000920115	-0.446143189	M1	Female	trans
cg03958512_LINC01826	0.000840005	0.000920115	-0.628600584	M1	Female	trans
cg03958512_NPM1P28	0.000840005	0.000920115	-0.628600584	M1	Female	trans
cg03958512_TAAR2	0.000840005	0.000920115	-0.563910784	M1	Female	trans
cg03958512_DEFB106B	0.000840005	0.000920115	-0.628600584	M1	Female	trans
cg03958512_AIFM1P1	0.000840005	0.000920115	-0.446143189	M1	Female	trans
cg03958512_GPN3P1	0.000840005	0.000920115	-0.628600584	M1	Female	trans
cg03958512_CTBP2P6	0.000840005	0.000920115	-0.628600584	M1	Female	trans
cg03958512_OR4X2	0.000840005	0.000920115	-0.365641277	M1	Female	trans
cg03958512_OR8F1P	0.000840005	0.000920115	-0.628600584	M1	Female	trans
cg03958512_RNA5SP375	0.000840005	0.000920115	-0.4218539	M1	Female	trans
cg03958512_LINC02418	0.000840005	0.000920115	-0.446143189	M1	Female	trans
cg03958512_GXYLT1P1	0.000840005	0.000920115	-0.628600584	M1	Female	trans
cg03958512_RPL18AP17	0.000840005	0.000920115	-0.628600584	M1	Female	trans
cg03958512_SPACA7	0.000840005	0.000920115	-0.628600584	M1	Female	trans
cg03958512_RNASE11	0.000840005	0.000920115	-0.628600584	M1	Female	trans
cg03958512_RPL9P6	0.000840005	0.000920115	-0.628600584	M1	Female	trans
cg03958512_YRDCP3	0.000840005	0.000920115	-0.628600584	M1	Female	trans
cg03958512_ENSG00000220240	0.000840005	0.000920115	-0.628600584	M1	Female	trans
cg03958512_RN7SKP267	0.000840005	0.000920115	-0.628600584	M1	Female	trans
cg03958512_ENSG00000225280	0.000840005	0.000920115	-0.446143189	M1	Female	trans
cg03958512_ENSG00000227489	0.000840005	0.000920115	-0.628600584	M1	Female	trans
cg03958512_ENSG00000228528	0.000840005	0.000920115	-0.281955392	M1	Female	trans
cg03958512_ENSG00000230779	0.000840005	0.000920115	-0.628600584	M1	Female	trans
cg03958512_ENSG00000231698	0.000840005	0.000920115	-0.628600584	M1	Female	trans
cg03958512_ENSG00000232167	0.000840005	0.000920115	-0.628600584	M1	Female	trans
cg03958512_ENSG00000234595	0.000840005	0.000920115	-0.628600584	M1	Female	trans
cg03958512_ENSG00000235845	0.000840005	0.000920115	-0.349883101	M1	Female	trans
cg03958512_ENSG00000237699	0.000840005	0.000920115	-0.281955392	M1	Female	trans
cg03958512_ENSG00000237747	0.000840005	0.000920115	-0.628600584	M1	Female	trans
cg03958512_SALL4P2	0.000840005	0.000920115	-0.446143189	M1	Female	trans
cg03958512_ENSG00000242222	0.000840005	0.000920115	-0.446143189	M1	Female	trans
cg03958512_ENSG00000242295	0.000840005	0.000920115	-0.628600584	M1	Female	trans
cg03958512_ENSG00000243296	0.000840005	0.000920115	-0.446143189	M1	Female	trans
cg00595889_KIF19	0.000840006	0.000920115	0.422540117	M1	Female	trans
cg15066991_RNU6-526P	0.000840006	0.000920115	-0.322125074	M1	Female	trans
cg03582294_DDX3X	0.000840007	0.000920115	-0.575738465	M1	Female	trans
cg05279738_ENSG00000225148	0.000840013	0.000920119	0.432884083	M1	Female	trans
cg23024913_CCT6P1	0.000840013	0.000920119	-0.307759865	M1	Female	trans
cg04132177_ENSG00000229821	0.000840014	0.000920119	-0.635494997	M1	Female	trans
cg26353006_MTATP6P17	0.000840014	0.000920119	0.259058082	M1	Female	trans
cg13611088_NAPA	0.000840015	0.000920119	-0.668858415	M1	Female	trans
cg13410674_KRT8P45	0.000840019	0.00092012	-0.37854561	M1	Female	trans
cg13981054_ENSG00000234455	0.000840019	0.00092012	0.498582965	M1	Female	trans
cg02149500_SPATA31D1	0.000840019	0.00092012	-0.209822879	M1	Female	trans
cg16802137_MSLN	0.00084002	0.00092012	0.524905497	M1	Female	trans
cg24711512_ACVR1C	0.000840021	0.000920121	-0.360726885	M1	Female	trans
cg25212717_OR4F13P	0.000840024	0.000920123	-0.560338569	M1	Female	trans
cg06162644_ATP6V0E1	0.000840025	0.000920123	0.518362686	M1	Female	trans
cg01008267_RNU1-55P	0.000840025	0.000920123	-0.532197928	M1	Female	trans
cg20046668_RPL12P17	0.000840028	0.000920124	-0.394757635	M1	Female	trans
cg13749477_SNORD45A	0.000840031	0.000920126	0.489933275	M1	Female	trans
cg11687389_ENSG00000230881	0.000840031	0.000920126	-0.354105929	M1	Female	trans
cg26329715_SLC9C2	0.000840039	0.000920126	0.365925051	M1	Female	trans
cg14851271_TRAPPC2P3	0.00084004	0.000920126	-0.765365708	M1	Female	trans
cg23402755_PAGE2B	0.00084004	0.000920126	-0.40851286	M1	Female	trans
cg15066991_DIS3L2P1	0.00084004	0.000920126	-0.280765349	M1	Female	trans
cg14714046_SDHCP3	0.000840042	0.000920126	0.403422268	M1	Female	trans
cg22078459_ENSG00000242951	0.000840042	0.000920126	-0.416025132	M1	Female	trans
cg20349024_RPS27AP11	0.000840042	0.000920126	0.388668409	M1	Female	trans
cg22291003_ENSG00000223718	0.000840043	0.000920126	-0.628802382	M1	Female	trans
cg11501596_ANPEP	0.000840044	0.000920126	-0.36734036	M1	Female	trans
cg04767732_EP400	0.000840045	0.000920126	1.637153811	M1	Female	trans
cg00406188_ENSG00000179342	0.000840045	0.000920126	-0.631524041	M1	Female	trans
cg11459852_MBLAC2	0.000840046	0.000920126	0.450773995	M1	Female	trans
cg16515500_RNU6-1128P	0.000840048	0.000920126	-0.491174885	M1	Female	trans
cg14110966_IFNA20P	0.000840048	0.000920126	-0.536176375	M1	Female	trans
cg26881268_TTTY21	0.000840049	0.000920126	-0.352943962	M1	Female	trans
cg03560018_KHSRPP1	0.000840051	0.000920126	0.489296397	M1	Female	trans
cg15157699_ENSG00000218313	0.000840053	0.000920126	-0.45649401	M1	Female	trans
cg02674997_LINC02054	0.000840055	0.000920126	-0.165487024	M1	Female	trans
cg02674997_RNA5SP448	0.000840055	0.000920126	-0.212893766	M1	Female	trans
cg02674997_RAC1P5	0.000840055	0.000920126	-0.301454305	M1	Female	trans
cg02674997_PCDHA1	0.000840055	0.000920126	-0.232459167	M1	Female	trans
cg02674997_RPL32P15	0.000840055	0.000920126	-0.518252079	M1	Female	trans
cg02674997_KRTAP4-12	0.000840055	0.000920126	-0.518252079	M1	Female	trans
cg02674997_CHEK2P4	0.000840055	0.000920126	-0.425787532	M1	Female	trans
cg02674997_ENSG00000198671	0.000840055	0.000920126	-0.34779901	M1	Female	trans
cg02674997_ENSG00000231557	0.000840055	0.000920126	-0.518252079	M1	Female	trans
cg02674997_RAET1M	0.000840055	0.000920126	-0.464918334	M1	Female	trans
cg02674997_TSPY24P	0.000840055	0.000920126	-0.464918334	M1	Female	trans
cg26329715_PQBP1	0.000840058	0.000920127	-0.392867635	M1	Female	trans
cg16601957_DAPP1	0.000840059	0.000920128	-0.415499428	M1	Female	trans
cg18584012_AMD1P1	0.000840062	0.00092013	-0.625865712	M1	Female	trans
cg03864568_RNU6-563P	0.000840063	0.00092013	0.43715146	M1	Female	trans
cg00919591_LINC02096	0.000840063	0.00092013	-0.6683423	M1	Female	trans
cg04195855_PLD4	0.000840064	0.00092013	-0.491863161	M1	Female	trans
cg26569518_ENSG00000205971	0.000840069	0.000920134	0.317302306	M1	Female	trans
cg13916080_IL10RB	0.000840072	0.000920137	-0.51567772	M1	Female	trans
cg15995131_RNU6-244P	0.000840075	0.000920139	-0.361877567	M1	Female	trans
cg01024069_ENSG00000218499	0.000840077	0.000920139	-0.447071213	M1	Female	trans
cg06234966_FGF7P5	0.000840077	0.000920139	0.420333248	M1	Female	trans
cg23792679_LINC01100	0.000840081	0.000920141	0.537990077	M1	Female	trans
cg27090727_LINC00381	0.000840083	0.000920141	-0.45087517	M1	Female	trans
cg23296792_ENSG00000234683	0.000840086	0.000920141	0.48497823	M1	Female	trans
cg16187147_YRDCP2	0.000840087	0.000920141	-0.578860745	M1	Female	trans
cg26284114_CRACDL	0.000840088	0.000920141	-0.525986703	M1	Female	trans
cg13611088_IMPDH1	0.000840091	0.000920141	-0.707393867	M1	Female	trans
cg15166583_DIP2A-IT1	0.000840093	0.000920141	-0.445216653	M1	Female	trans
cg06746005_AP2M1	0.000840093	0.000920141	0.496364534	M1	Female	trans
cg16569147_ENSG00000232969	0.000840094	0.000920141	-0.457088554	M1	Female	trans
cg11831394_RNU6-1151P	0.000840097	0.000920141	-0.207018393	M1	Female	trans
cg11831394_RN7SKP212	0.000840097	0.000920141	-0.276730651	M1	Female	trans
cg11831394_OR2A41P	0.000840097	0.000920141	-0.553461303	M1	Female	trans
cg11831394_ASB10	0.000840097	0.000920141	-0.553461303	M1	Female	trans
cg11831394_LINC00408	0.000840097	0.000920141	-0.616952376	M1	Female	trans
cg11831394_ENSG00000216913	0.000840097	0.000920141	-0.616952376	M1	Female	trans
cg11831394_RPL35AP37	0.000840097	0.000920141	-0.25343905	M1	Female	trans
cg11831394_LPCAT2BP	0.000840097	0.000920141	-0.5068781	M1	Female	trans
cg11831394_RN7SL564P	0.000840097	0.000920141	-0.302917603	M1	Female	trans
cg11831394_ENSG00000225598	0.000840097	0.000920141	-0.437875986	M1	Female	trans
cg11831394_RN7SKP94	0.000840097	0.000920141	-0.043144677	M1	Female	trans
cg04208996_ACTG1P14	0.000840099	0.000920142	0.45517807	M1	Female	trans
cg00725690_RNU6-194P	0.000840099	0.000920142	-0.403201187	M1	Female	trans
cg04365481_MYO1E	0.000840104	0.000920146	0.405738813	M1	Female	trans
cg14825598_ENSG00000236770	0.000840104	0.000920146	-0.304787007	M1	Female	trans
cg04056946_SRMP3	0.000840106	0.000920146	0.364981792	M1	Female	trans
cg19111078_HMGA1P4	0.000840106	0.000920146	-0.323138921	M1	Female	trans
cg26003814_ZNF365	0.000840107	0.000920146	-0.453592615	M1	Female	trans
cg12870016_ENSG00000233372	0.000840109	0.000920146	0.654282774	M1	Female	trans
cg09420458_ZNF385B	0.000840109	0.000920146	0.4398929	M1	Female	trans
cg24847846_MIR1289-2	0.000840111	0.000920148	0.217808355	M1	Female	trans
cg10549973_MIPOL1	0.000840116	0.000920152	0.497534458	M1	Female	trans
cg05513157_KRTAP4-5	0.000840118	0.000920152	-0.217066405	M1	Female	trans
cg08296131_OR5B21	0.000840118	0.000920152	-0.474071506	M1	Female	trans
cg11850659_FAM25A	0.000840122	0.000920154	-0.518109801	M1	Female	trans
cg20589770_OR2E1P	0.000840124	0.000920155	0.660510771	M1	Female	trans
cg04145522_SHKBP1	0.000840126	0.000920155	-0.554261764	M1	Female	trans
cg16532282_FAM124B	0.000840126	0.000920155	-0.512779777	M1	Female	trans
cg17724687_FAM242A	0.000840133	0.000920163	-0.638080092	M1	Female	trans
cg01169429_BTBD2	0.000840135	0.000920163	0.531128943	M1	Female	trans
cg10168351_ENSG00000240518	0.000840136	0.000920164	-0.543027935	M1	Female	trans
cg09599130_NHP2P1	0.000840137	0.000920164	-0.412899655	M1	Female	trans
cg17323715_RN7SL728P	0.00084014	0.000920165	-0.526262597	M1	Female	trans
cg04989686_LINC02679	0.000840141	0.000920165	-0.415289975	M1	Female	trans
cg01520297_DNMT3AP1	0.000840141	0.000920165	-0.469210144	M1	Female	trans
cg16655291_RNU6-431P	0.000840144	0.000920168	-0.317937643	M1	Female	trans
cg02707593_TTLL11-IT1	0.000840146	0.000920168	-0.323058973	M1	Female	trans
cg22751099_RPL21P123	0.000840146	0.000920168	-0.449127752	M1	Female	trans
cg15138245_CFL1P7	0.000840147	0.000920168	-0.338446351	M1	Female	trans
cg17725166_EDNRB-AS1	0.000840147	0.000920168	-0.310462604	M1	Female	trans
cg11904906_EFCAB14P1	0.000840149	0.000920168	0.395161151	M1	Female	trans
cg01660000_ENSG00000213561	0.000840153	0.000920171	-0.407116209	M1	Female	trans
cg06880767_TPRX1	0.000840155	0.000920171	-0.403666098	M1	Female	trans
cg20695805_SBK3	0.000840155	0.000920171	0.428743277	M1	Female	trans
cg20313807_SLC38A11	0.000840156	0.000920171	0.292301784	M1	Female	trans
cg10730208_ENSG00000225378	0.000840157	0.000920171	0.47143695	M1	Female	trans
cg19836592_RNU6-1077P	0.000840157	0.000920171	-0.393907422	M1	Female	trans
cg19408572_APOL6	0.000840158	0.000920171	0.610852794	M1	Female	trans
cg00490039_ENSG00000234509	0.000840159	0.000920171	-0.529044698	M1	Female	trans
cg07403525_UBE2E1-AS1	0.000840159	0.000920171	-0.458255904	M1	Female	trans
cg21438018_ERHP2	0.00084016	0.000920171	-0.411446838	M1	Female	trans
cg07501868_PDE4DIPP8	0.000840161	0.000920172	-0.385737646	M1	Female	trans
cg11768182_ENSG00000243116	0.000840162	0.000920172	-0.407841872	M1	Female	trans
cg21834824_ARPP21-AS1	0.000840164	0.000920174	-0.47786507	M1	Female	trans
cg12858231_USP29	0.000840167	0.000920176	-0.474842263	M1	Female	trans
cg13484958_C1orf229	0.000840168	0.000920176	-0.467548307	M1	Female	trans
cg20488913_PCCA-AS1	0.000840169	0.000920176	-0.363914689	M1	Female	trans
cg27375966_NDUFA5P4	0.00084017	0.000920176	-0.435651589	M1	Female	trans
cg20729171_RPL37P3	0.000840171	0.000920176	-0.539319087	M1	Female	trans
cg14863272_RPS2P48	0.000840175	0.00092018	0.464316459	M1	Female	trans
cg17202948_KIRREL2	0.00084018	0.000920182	0.515768344	M1	Female	trans
cg17853667_OR5BB1P	0.00084018	0.000920182	-0.378688519	M1	Female	trans
cg11461787_SEMA5B	0.000840181	0.000920182	0.562385068	M1	Female	trans
cg08369636_IL21	0.000840182	0.000920182	-0.474018581	M1	Female	trans
cg10975354_C4orf51	0.000840186	0.000920185	0.371639846	M1	Female	trans
cg17310105_ENSG00000230908	0.000840186	0.000920185	-0.421076165	M1	Female	trans
cg18387478_RNU6-742P	0.000840188	0.000920186	0.507475431	M1	Female	trans
cg26001001_IL36RN	0.000840188	0.000920186	-0.495508411	M1	Female	trans
cg03220912_ARIH1	0.00084019	0.000920187	-0.4025468	M1	Female	trans
cg19282584_NIPSNAP3B	0.000840191	0.000920187	-0.442199364	M1	Female	trans
cg16964206_SYNGR4	0.000840194	0.000920189	-0.360532893	M1	Female	trans
cg03961340_RNU6-194P	0.000840198	0.00092019	-0.422126859	M1	Female	trans
cg24880701_ARVCF	0.000840198	0.00092019	-0.467882333	M1	Female	trans
cg22232119_DDX11L5	0.000840199	0.00092019	-0.602098781	M1	Female	trans
cg10488013_RBM12B	0.000840199	0.00092019	-0.316112726	M1	Female	trans
cg07648340_ANKRD26P3	0.0008402	0.00092019	-0.611868458	M1	Female	trans
cg10392172_MAFG	0.0008402	0.00092019	-0.639844584	M1	Female	trans
cg17376853_STYK1	0.000840205	0.000920194	-0.385514859	M1	Female	trans
cg04152562_UPP2-IT1	0.000840208	0.000920197	-0.444717617	M1	Female	trans
cg17127665_SNORA71B	0.000840215	0.000920203	-0.342718346	M1	Female	trans
cg26975587_EEF1B2P6	0.000840216	0.000920203	-0.451440729	M1	Female	trans
cg00199007_NAPRT	0.000840216	0.000920203	-0.418965364	M1	Female	trans
cg16727906_ZAR1	0.000840219	0.000920204	-0.399547406	M1	Female	trans
cg15883884_MTND4LP13	0.000840219	0.000920204	-0.33902057	M1	Female	trans
cg15120247_VN1R110P	0.000840221	0.000920205	-0.438136801	M1	Female	trans
cg25979180_LINC00691	0.000840226	0.000920209	-0.327128502	M1	Female	trans
cg16626067_CLIP2	0.000840227	0.000920209	-0.560189793	M1	Female	trans
cg21422871_PHKA2-AS1	0.000840227	0.000920209	0.39958967	M1	Female	trans
cg24131359_ACTBP7	0.000840232	0.000920213	-0.48311046	M1	Female	trans
cg20080231_RNA5SP190	0.000840235	0.000920214	0.438986842	M1	Female	trans
cg06602454_ANPEP	0.000840235	0.000920214	-0.36691268	M1	Female	trans
cg23642017_TF	0.000840236	0.000920214	-0.400771304	M1	Female	trans
cg12110603_VILL	0.000840237	0.000920214	-0.526383635	M1	Female	trans
cg00666820_SETD1B	0.000840241	0.000920218	-0.468533072	M1	Female	trans
cg17725166_PSMD10P1	0.000840244	0.00092022	-0.292020461	M1	Female	trans
cg18686576_SNF8	0.000840244	0.00092022	0.433241222	M1	Female	trans
cg20126741_ENSG00000231691	0.000840246	0.000920221	-0.32223176	M1	Female	trans
cg09476440_ZFHX2-AS1	0.000840248	0.000920222	-0.328201123	M1	Female	trans
cg01385018_EXOSC9	0.000840249	0.000920223	0.455583185	M1	Female	trans
cg08396985_ASCL5	0.000840253	0.000920226	-0.495626048	M1	Female	trans
cg16857912_ENSG00000234647	0.000840258	0.000920231	-0.445825579	M1	Female	trans
cg07543199_TRAV26-2	0.00084026	0.000920231	-0.380131926	M1	Female	trans
cg13095300_SLC48A1	0.00084026	0.000920231	-0.572096741	M1	Female	trans
cg02061007_ENSG00000214254	0.000840261	0.000920231	-0.327828295	M1	Female	trans
cg01686736_PTPRT	0.000840262	0.000920231	-0.416731627	M1	Female	trans
cg26880708_PSMC1P11	0.000840264	0.000920232	0.4922783	M1	Female	trans
cg00912942_PHBP5	0.000840266	0.000920233	-0.671809252	M1	Female	trans
cg26201811_PAFAH1B2P1	0.000840273	0.000920241	-0.587554401	M1	Female	trans
cg27087136_ENSG00000218631	0.000840276	0.000920242	-0.416438842	M1	Female	trans
cg23397147_MIR182	0.000840277	0.000920243	-0.383287976	M1	Female	trans
cg22026465_SNORA62	0.000840278	0.000920243	-0.432812742	M1	Female	trans
cg20112827_ADCY9	0.000840279	0.000920243	-0.429912504	M1	Female	trans
cg26985471_ST13P19	0.00084028	0.000920244	-0.363598994	M1	Female	trans
cg04070200_LINC01885	0.000840282	0.000920244	-0.427489065	M1	Female	trans
cg15177604_LINC02008	0.000840283	0.000920244	0.207238526	M1	Female	trans
cg07092448_DYNAP	0.000840283	0.000920244	0.259057392	M1	Female	trans
cg08325191_API5P1	0.000840287	0.000920247	0.45704908	M1	Female	trans
cg26307193_MAP1S	0.000840289	0.000920248	-0.40819477	M1	Female	trans
cg03182576_BTBD10P2	0.000840294	0.000920253	-0.37629929	M1	Female	trans
cg23070318_CD1A	0.000840295	0.000920253	-0.511402679	M1	Female	trans
cg08880327_CD1A	0.000840297	0.000920253	-0.370669286	M1	Female	trans
cg03455225_SNORD9	0.000840297	0.000920253	-0.448424962	M1	Female	trans
cg06418245_ENSG00000238178	0.000840298	0.000920253	-0.323372673	M1	Female	trans
cg18980548_VSTM2A	0.000840298	0.000920253	-0.364486652	M1	Female	trans
cg14864044_SNORD15A	0.0008403	0.000920255	-0.453307899	M1	Female	trans
cg25004838_TRIM61	0.000840302	0.000920255	0.492979359	M1	Female	trans
cg23929072_SULF2	0.000840304	0.000920256	0.457081119	M1	Female	trans
cg13611088_ENSG00000237017	0.000840304	0.000920256	-0.646223549	M1	Female	trans
cg10624538_RNU6-746P	0.000840306	0.000920257	0.602359846	M1	Female	trans
cg04353171_RPL17P46	0.000840307	0.000920257	0.765683967	M1	Female	trans
cg20107506_ENSG00000237293	0.000840308	0.000920257	-0.372697395	M1	Female	trans
cg18668020_CGB2	0.00084031	0.000920258	-0.282391836	M1	Female	trans
cg24880701_SDF4	0.00084031	0.000920258	-0.466555019	M1	Female	trans
cg17571919_BCL2	0.000840314	0.000920259	-0.382366932	M1	Female	trans
cg25168653_RBP2	0.000840314	0.000920259	0.543227823	M1	Female	trans
cg24863347_ACAD11	0.000840315	0.000920259	-0.463398658	M1	Female	trans
cg20860073_FAR2P2	0.000840315	0.000920259	-0.352645736	M1	Female	trans
cg10044466_RIBC1	0.000840316	0.00092026	0.439715198	M1	Female	trans
cg17296658_ARSF	0.000840319	0.000920262	-0.397962814	M1	Female	trans
cg17961163_ENSG00000238150	0.000840322	0.000920265	-0.537956799	M1	Female	trans
cg09016212_SPANXA2	0.000840324	0.000920266	0.511576237	M1	Female	trans
cg15434587_ATP5MC1P1	0.000840326	0.000920266	0.708928267	M1	Female	trans
cg03794801_SLC9A4	0.000840328	0.000920268	-0.412619784	M1	Female	trans
cg04438156_MIR375	0.000840329	0.000920268	-0.304600713	M1	Female	trans
cg23806703_CHROMR	0.00084033	0.000920269	-0.422701284	M1	Female	trans
cg05334062_DOCK9-AS1	0.000840333	0.00092027	-0.338862524	M1	Female	trans
cg13560919_LINC00106	0.000840334	0.00092027	0.361138476	M1	Female	trans
cg10723869_CCT6B	0.000840335	0.00092027	-0.672648037	M1	Female	trans
cg26592560_ENSG00000183239	0.000840336	0.00092027	-0.45128998	M1	Female	trans
cg03213683_NDUFA5P10	0.000840336	0.00092027	-0.645720815	M1	Female	trans
cg19353052_NPIPB13	0.00084034	0.000920273	-0.634792036	M1	Female	trans
cg10519543_MYO15A	0.000840352	0.000920286	-0.284128599	M1	Female	trans
cg09283750_PPIAP60	0.000840359	0.000920292	-0.664753118	M1	Female	trans
cg09283750_LINC01078	0.000840359	0.000920292	-0.449696315	M1	Female	trans
cg25416245_TPD52L1	0.000840362	0.000920294	-0.507586408	M1	Female	trans
cg25841491_OR5P2	0.000840365	0.000920296	-0.274076604	M1	Female	trans
cg10946263_ADGRG4	0.000840365	0.000920296	-0.344897881	M1	Female	trans
cg13055103_KRT17P4	0.000840367	0.000920297	-0.596327742	M1	Female	trans
cg02262162_LINC00656	0.000840368	0.000920297	-0.371226964	M1	Female	trans
cg19440734_BTBD11	0.000840371	0.000920297	-0.58341747	M1	Female	trans
cg21578644_PLIN2	0.000840371	0.000920297	0.473943703	M1	Female	trans
cg08695504_TNFRSF10C	0.000840372	0.000920297	-0.562000709	M1	Female	trans
cg00067141_NHSL2	0.000840372	0.000920297	0.480333942	M1	Female	trans
cg27357675_LST1	0.000840372	0.000920297	-0.42391731	M1	Female	trans
cg17918676_BCL6B	0.000840379	0.000920303	-0.408277638	M1	Female	trans
cg05042439_MIR206	0.00084038	0.000920303	-0.659684929	M1	Female	trans
cg17300451_RPSAP15	0.000840387	0.00092031	-0.523685809	M1	Female	trans
cg24046884_AGAP1-IT1	0.000840389	0.00092031	-0.385315671	M1	Female	trans
cg10414466_ENSG00000241183	0.000840391	0.000920311	-0.31751437	M1	Female	trans
cg08194009_ENSG00000213560	0.000840391	0.000920311	0.422034729	M1	Female	trans
cg17264779_RAB11AP1	0.000840394	0.000920313	-0.414404367	M1	Female	trans
cg19408572_CXCR6	0.000840396	0.000920315	0.615562262	M1	Female	trans
cg27375966_DYNC1H1	0.000840399	0.000920317	-0.530476096	M1	Female	trans
cg09162333_DAG1	0.000840402	0.000920319	-0.494127179	M1	Female	trans
cg11775190_FN1	0.000840402	0.000920319	-0.484231022	M1	Female	trans
cg18701685_RS1	0.000840405	0.000920319	0.285999751	M1	Female	trans
cg23073032_PDE1C	0.000840405	0.000920319	0.405772915	M1	Female	trans
cg03378922_CCDC185	0.000840407	0.00092032	-0.401621306	M1	Female	trans
cg17537853_RN7SKP189	0.000840409	0.00092032	-0.43526888	M1	Female	trans
cg17806162_LINC01698	0.000840409	0.00092032	-0.366359238	M1	Female	trans
cg03513472_FOXP1	0.000840411	0.000920321	-0.641750005	M1	Female	trans
cg02807201_RFPL3	0.000840412	0.000920321	0.296093541	M1	Female	trans
cg17855264_BDKRB1	0.000840412	0.000920321	-0.424352725	M1	Female	trans
cg10933457_MIR578	0.000840415	0.000920323	-0.398299564	M1	Female	trans
cg10399333_ENSG00000240441	0.000840415	0.000920323	-0.463574942	M1	Female	trans
cg06746005_RER1	0.000840417	0.000920323	0.475412527	M1	Female	trans
cg02562282_ENSG00000233926	0.000840418	0.000920323	-0.440097578	M1	Female	trans
cg17953636_DIRC1	0.000840422	0.000920325	0.524187931	M1	Female	trans
cg09490603_ARHGEF17	0.000840422	0.000920325	-0.466838277	M1	Female	trans
cg20227471_TFDP3	0.000840428	0.000920331	0.486612482	M1	Female	trans
cg24304928_ZNF189	0.00084043	0.000920332	-0.334243064	M1	Female	trans
cg15125392_ENSG00000217488	0.000840435	0.000920337	-0.346432344	M1	Female	trans
cg14308364_PPM1J	0.000840437	0.000920338	-0.534578013	M1	Female	trans
cg14803632_SLC7A1	0.000840439	0.000920339	-0.42960839	M1	Female	trans
cg08518839_RNU6-1154P	0.000840441	0.00092034	0.305455623	M1	Female	trans
cg13799853_PCDHB15	0.000840441	0.00092034	0.391844549	M1	Female	trans
cg21426417_CLPB	0.000840442	0.00092034	0.509042327	M1	Female	trans
cg24305584_SNORA70I	0.000840447	0.000920345	0.369484714	M1	Female	trans
cg13909713_GPR32	0.000840448	0.000920345	-0.491689866	M1	Female	trans
cg24730459_SNX18P26	0.00084045	0.000920346	-0.404138538	M1	Female	trans
cg04790008_TAB2-AS1	0.000840451	0.000920346	-0.362944983	M1	Female	trans
cg06373377_MTATP6P26	0.000840453	0.000920347	-0.534156453	M1	Female	trans
cg15032844_MYPN	0.000840455	0.000920349	-0.290721925	M1	Female	trans
cg14171621_ENSG00000206776	0.000840456	0.000920349	-0.274277467	M1	Female	trans
cg22621745_SCARA3	0.000840458	0.00092035	0.506232016	M1	Female	trans
cg14867071_OR4D1	0.000840459	0.00092035	0.457250553	M1	Female	trans
cg01184784_MAGI2-AS2	0.000840461	0.000920351	-0.37498463	M1	Female	trans
cg05476733_SHPK	0.000840469	0.000920359	-0.378860263	M1	Female	trans
cg19678863_H2BC18	0.000840475	0.000920363	-0.568727428	M1	Female	trans
cg15079347_CHCHD4P4	0.000840475	0.000920363	-0.385826334	M1	Female	trans
cg04465052_ENSG00000242140	0.000840476	0.000920363	-0.339640254	M1	Female	trans
cg17855264_HGS	0.000840476	0.000920363	-0.484405345	M1	Female	trans
cg00028598_ENSG00000234116	0.000840478	0.000920364	-0.378525501	M1	Female	trans
cg01737018_ATAD3C	0.000840479	0.000920364	-0.263978862	M1	Female	trans
cg16603103_LRRC74B	0.00084048	0.000920364	-0.292596592	M1	Female	trans
cg12710220_GLI1	0.00084048	0.000920364	-0.354773299	M1	Female	trans
cg02426343_SLCO1A2	0.000840483	0.000920366	0.6599133	M1	Female	trans
cg03881934_DLGAP1	0.000840488	0.00092037	-0.321185346	M1	Female	trans
cg13375352_ZNF706	0.000840488	0.00092037	0.566802649	M1	Female	trans
cg04470905_ENSG00000213304	0.000840489	0.00092037	0.444056698	M1	Female	trans
cg15299008_MED14OS	0.000840492	0.000920372	-2.005320539	M1	Female	trans
cg11054397_KRT17P7	0.000840492	0.000920372	-0.464311496	M1	Female	trans
cg25757115_NAPRT	0.000840494	0.000920373	-0.469724073	M1	Female	trans
cg16435644_C10orf62	0.000840495	0.000920373	-0.54783971	M1	Female	trans
cg13646041_LINC01527	0.000840503	0.000920379	-0.375977869	M1	Female	trans
cg11775190_PRR35	0.000840503	0.000920379	-0.459252167	M1	Female	trans
cg11573219_RPL35AP16	0.000840504	0.000920379	0.413037429	M1	Female	trans
cg04305691_LINC01400	0.000840507	0.000920381	-0.379655898	M1	Female	trans
cg01686736_KRTAP10-11	0.000840508	0.000920381	-0.381816165	M1	Female	trans
cg15622619_C1QTNF9B	0.000840512	0.000920383	-0.459717574	M1	Female	trans
cg03499808_SOX15	0.000840513	0.000920383	-0.465353334	M1	Female	trans
cg10321460_POTEJ	0.000840513	0.000920383	-0.393556079	M1	Female	trans
cg11995490_ENSG00000216775	0.000840515	0.000920384	-0.422973654	M1	Female	trans
cg16368146_CCDC148	0.000840516	0.000920385	0.465217219	M1	Female	trans
cg25135012_LINC01204	0.000840518	0.000920385	-0.336402681	M1	Female	trans
cg16055817_DMP1	0.000840519	0.000920385	-0.453391478	M1	Female	trans
cg02080116_RNU6-236P	0.000840519	0.000920385	-0.516898719	M1	Female	trans
cg21610436_KLHL40	0.00084052	0.000920385	-0.397038628	M1	Female	trans
cg06471872_RN7SKP224	0.000840526	0.00092039	-0.413726805	M1	Female	trans
cg03087807_PSG4	0.000840527	0.000920391	-0.62572903	M1	Female	trans
cg09754272_RPSAP33	0.000840528	0.000920391	0.158925631	M1	Female	trans
cg05884205_ELOA-AS1	0.000840531	0.000920394	-0.373660015	M1	Female	trans
cg15948795_GPC5	0.000840532	0.000920394	-0.54116938	M1	Female	trans
cg11344566_MBLAC1	0.000840533	0.000920394	-0.540701943	M1	Female	trans
cg08574629_CAPN15	0.000840541	0.000920401	-0.607004157	M1	Female	trans
cg23209353_POMZP3	0.000840542	0.000920401	-0.422914213	M1	Female	trans
cg23626131_C6orf141	0.000840542	0.000920401	-0.417782115	M1	Female	trans
cg27459981_DYNC1I1	0.000840553	0.000920412	0.363208407	M1	Female	trans
cg02693701_MIR548F5	0.000840554	0.000920412	-0.50049557	M1	Female	trans
cg05518022_FST	0.000840561	0.000920417	0.39103602	M1	Female	trans
cg06870875_RNU7-62P	0.000840561	0.000920417	-0.517961587	M1	Female	trans
cg05088433_TACSTD2	0.000840561	0.000920417	-0.507664633	M1	Female	trans
cg19678863_B4GAT1	0.000840563	0.000920418	-0.5685186	M1	Female	trans
cg16905926_LPGAT1-AS1	0.000840564	0.000920419	0.40980529	M1	Female	trans
cg07509704_ENSG00000226671	0.000840569	0.000920421	-0.308130112	M1	Female	trans
cg00691939_HEPHL1	0.000840569	0.000920421	-0.432193399	M1	Female	trans
cg16331875_CUBN	0.00084057	0.000920421	0.487101083	M1	Female	trans
cg06845853_RNU4-50P	0.00084057	0.000920421	0.437902316	M1	Female	trans
cg02345572_SNORD83	0.00084057	0.000920421	-0.465345118	M1	Female	trans
cg21730993_ENSG00000227083	0.000840572	0.000920422	0.445560663	M1	Female	trans
cg12426214_BTN3A1	0.000840575	0.000920423	-0.376315022	M1	Female	trans
cg09563600_GHR	0.000840579	0.000920426	-0.447533673	M1	Female	trans
cg24142603_CERS3	0.000840582	0.000920428	0.452130546	M1	Female	trans
cg01521225_BTBD2	0.000840587	0.000920433	-0.433795409	M1	Female	trans
cg24613691_OLFML2A	0.000840591	0.000920437	-0.456765326	M1	Female	trans
cg17714861_FUT3	0.000840593	0.000920437	-0.33538734	M1	Female	trans
cg07356135_ZNF877P	0.000840593	0.000920437	-0.365933344	M1	Female	trans
cg24753662_ENSG00000236545	0.000840594	0.000920438	-0.418106486	M1	Female	trans
cg06880612_ENSG00000229368	0.000840597	0.000920439	-0.516592625	M1	Female	trans
cg25353287_LIPM	0.000840599	0.000920441	-0.354471653	M1	Female	trans
cg18687588_GACAT3	0.000840602	0.000920442	-0.30694315	M1	Female	trans
cg04452065_INSL4	0.000840602	0.000920442	-0.738536742	M1	Female	trans
cg00504896_RN7SL692P	0.000840606	0.000920446	0.338862419	M1	Female	trans
cg23427909_RPL23AP43	0.000840616	0.000920455	-0.55729803	M1	Female	trans
cg13457165_LDHD	0.000840616	0.000920455	-0.45415701	M1	Female	trans
cg17622526_PEF1-AS1	0.000840617	0.000920455	0.343780427	M1	Female	trans
cg16404630_ENSG00000225166	0.000840623	0.000920461	-0.499460673	M1	Female	trans
cg00381755_HSD17B1P1	0.000840629	0.000920466	-0.444911084	M1	Female	trans
cg08437041_RPS3AP33	0.000840635	0.000920472	-0.366246047	M1	Female	trans
cg27010076_MBOAT2	0.000840637	0.000920473	-0.458341395	M1	Female	trans
cg15125392_GYPE	0.000840638	0.000920474	-0.309718397	M1	Female	trans
cg20761810_LUZP4	0.000840639	0.000920474	-0.460294107	M1	Female	trans
cg19155518_CITED4	0.000840641	0.000920475	-0.443827969	M1	Female	trans
cg03176917_RN7SKP205	0.000840644	0.000920475	0.356138798	M1	Female	trans
cg03176917_ENSG00000238257	0.000840644	0.000920475	0.476066497	M1	Female	trans
cg01329519_CYP2B6	0.000840644	0.000920475	0.754586036	M1	Female	trans
cg16792066_C1QTNF2	0.000840646	0.000920476	0.334245922	M1	Female	trans
cg21288684_RN7SL846P	0.000840647	0.000920476	-0.445332566	M1	Female	trans
cg07543199_ZNF630	0.000840648	0.000920476	-0.302654983	M1	Female	trans
cg09627874_LINC01277	0.000840649	0.000920477	0.402384765	M1	Female	trans
cg21240474_LINC02542	0.000840651	0.000920479	-0.425026025	M1	Female	trans
cg12181907_CRYGB	0.000840658	0.000920483	-0.37910497	M1	Female	trans
cg09162333_CRYBB2P1	0.000840658	0.000920483	-0.496036748	M1	Female	trans
cg14362780_ENSG00000227979	0.000840658	0.000920483	-0.344493625	M1	Female	trans
cg19408572_LINC00200	0.00084066	0.000920485	0.678457182	M1	Female	trans
cg23929072_ABCA1	0.000840663	0.000920487	0.471213249	M1	Female	trans
cg00886748_DUOX1	0.000840672	0.000920495	-0.435510368	M1	Female	trans
cg16792066_PPM1F-AS1	0.000840675	0.000920496	0.312392647	M1	Female	trans
cg14815743_ENSG00000223653	0.000840677	0.000920496	-0.443529075	M1	Female	trans
cg15768753_ENSG00000226592	0.000840678	0.000920496	-0.379441468	M1	Female	trans
cg24571822_RNU1-82P	0.000840678	0.000920496	0.658605931	M1	Female	trans
cg12395926_SPSB4	0.000840678	0.000920496	-0.518156679	M1	Female	trans
cg25527627_ENSG00000225568	0.00084068	0.000920496	-0.396649597	M1	Female	trans
cg17416231_RPS20P2	0.000840681	0.000920496	-0.385144281	M1	Female	trans
cg24430871_ENSG00000232891	0.000840681	0.000920496	-0.41339746	M1	Female	trans
cg00621679_SMIM12	0.000840681	0.000920496	0.492843564	M1	Female	trans
cg07022959_ENSG00000226047	0.000840685	0.000920499	-0.616805135	M1	Female	trans
cg17416231_ENSG00000227365	0.000840687	0.000920499	0.550659228	M1	Female	trans
cg23121887_ENSG00000232514	0.000840687	0.000920499	-0.342593569	M1	Female	trans
cg18490567_ENSG00000228172	0.000840689	0.0009205	-0.351117292	M1	Female	trans
cg17686337_SLC45A3	0.00084069	0.0009205	-0.282153842	M1	Female	trans
cg02443896_MAGI1-AS1	0.000840691	0.000920501	-0.476510159	M1	Female	trans
cg05433549_CLDN6	0.000840695	0.000920503	-0.347261009	M1	Female	trans
cg13375352_PAWR	0.000840695	0.000920503	0.573388159	M1	Female	trans
cg15735438_PLD5	0.000840695	0.000920503	-0.56630151	M1	Female	trans
cg04208344_USH1G	0.000840698	0.000920505	-0.407999228	M1	Female	trans
cg20071972_LINC01423	0.000840703	0.000920509	-0.177239541	M1	Female	trans
cg27178540_LINC01518	0.000840704	0.000920509	-0.40434153	M1	Female	trans
cg14624992_RNA5SP457	0.000840705	0.000920509	0.658635539	M1	Female	trans
cg02145137_RPS27P10	0.00084071	0.000920513	-0.567550515	M1	Female	trans
cg05467012_FEN1P1	0.000840712	0.000920515	0.391263958	M1	Female	trans
cg23290207_DLG2	0.000840713	0.000920515	0.35355094	M1	Female	trans
cg17356557_RNU7-120P	0.000840715	0.000920516	-0.384414027	M1	Female	trans
cg13006655_KRTAP29-1	0.000840718	0.000920517	-0.33777477	M1	Female	trans
cg01988827_TBC1D24	0.000840719	0.000920517	0.537756161	M1	Female	trans
cg04486778_PRKAR1AP1	0.000840719	0.000920517	0.545005357	M1	Female	trans
cg00912942_TLR8-AS1	0.00084072	0.000920517	-0.700492857	M1	Female	trans
cg00748431_DMBT1L1	0.000840721	0.000920517	-0.381430414	M1	Female	trans
cg03148428_RNA5SP221	0.000840722	0.000920518	0.581802623	M1	Female	trans
cg21721718_GPAT2P2	0.000840723	0.000920518	-0.486389317	M1	Female	trans
cg05518022_ENSG00000231700	0.000840725	0.000920518	0.380117809	M1	Female	trans
cg09623464_PPP4R2	0.000840725	0.000920518	-0.467878215	M1	Female	trans
cg16368146_BMP8A	0.000840727	0.000920518	-0.415437555	M1	Female	trans
cg13447502_KLF8	0.000840728	0.000920518	-0.407828081	M1	Female	trans
cg00770964_SNX14	0.000840729	0.000920518	0.592759027	M1	Female	trans
cg10389371_SPANXC	0.000840729	0.000920518	-0.529855306	M1	Female	trans
cg19472786_RASA4DP	0.00084073	0.000920518	-0.475097447	M1	Female	trans
cg21287367_NR1I2	0.000840733	0.000920519	-0.408589731	M1	Female	trans
cg02487130_CHID1	0.000840733	0.000920519	-0.506041111	M1	Female	trans
cg01351387_LINC01139	0.000840737	0.000920521	0.697896431	M1	Female	trans
cg01700124_PTMAP3	0.000840737	0.000920521	-0.404871911	M1	Female	trans
cg23161218_INAVA	0.000840738	0.000920521	-0.47292358	M1	Female	trans
cg04315214_RARRES2P1	0.000840738	0.000920521	-0.402009999	M1	Female	trans
cg04748098_RNU6-456P	0.000840739	0.000920522	-0.494167602	M1	Female	trans
cg19693276_LINC01168	0.000840744	0.000920525	-0.685717323	M1	Female	trans
cg07830906_ZNF707	0.000840745	0.000920525	-0.500772466	M1	Female	trans
cg08012663_ENSG00000239793	0.000840745	0.000920525	-0.388781577	M1	Female	trans
cg07724466_CYP2B6	0.000840746	0.000920525	0.670777591	M1	Female	trans
cg03886687_RN7SL285P	0.000840747	0.000920525	0.455745989	M1	Female	trans
cg20313838_RNA5SP128	0.00084075	0.000920528	-0.293420256	M1	Female	trans
cg07020979_KRTAP5-AS1	0.000840751	0.000920528	-0.432610309	M1	Female	trans
cg25102279_LINC02291	0.000840754	0.000920529	-0.427899471	M1	Female	trans
cg03705384_RNU5D-1	0.000840754	0.000920529	0.508885506	M1	Female	trans
cg19123882_ENSG00000227842	0.000840758	0.000920533	0.386080708	M1	Female	trans
cg13845724_ENSG00000238031	0.000840761	0.000920535	-0.269978688	M1	Female	trans
cg20328379_NANOGNBP1	0.000840762	0.000920535	-0.364169012	M1	Female	trans
cg04077164_GPR32	0.000840766	0.000920538	-0.451405457	M1	Female	trans
cg01878308_SNRK-AS1	0.000840767	0.000920538	-0.504426176	M1	Female	trans
cg15157699_ENSG00000220685	0.000840771	0.000920541	-0.555644038	M1	Female	trans
cg25527627_OSER1	0.000840771	0.000920541	-0.389693305	M1	Female	trans
cg25348372_UBA52P7	0.000840775	0.000920543	0.50261403	M1	Female	trans
cg09176287_LINC00421	0.000840775	0.000920543	-0.408896726	M1	Female	trans
cg08802983_RNU4-27P	0.000840776	0.000920543	0.50794152	M1	Female	trans
cg09490603_RPL18AP3	0.000840778	0.000920545	-0.498757176	M1	Female	trans
cg18087761_PEX13	0.000840779	0.000920545	-0.422960685	M1	Female	trans
cg15968212_ZNF705A	0.000840782	0.000920546	-0.451118176	M1	Female	trans
cg16402757_RN7SL225P	0.000840783	0.000920546	-0.310425486	M1	Female	trans
cg15412826_FKBP11	0.000840783	0.000920546	-0.364924713	M1	Female	trans
cg15797223_ESYT3	0.000840784	0.000920546	-0.584981921	M1	Female	trans
cg02858625_CD163	0.000840786	0.000920548	-0.418947207	M1	Female	trans
cg00336220_ENSG00000227365	0.000840788	0.000920549	0.884702917	M1	Female	trans
cg25757115_CIC	0.00084079	0.000920551	-0.47282465	M1	Female	trans
cg09519485_MORF4L1P4	0.000840793	0.000920553	-0.564719287	M1	Female	trans
cg16939169_LYPLA2P1	0.000840796	0.000920555	-0.285957343	M1	Female	trans
cg14203970_RPL32P33	0.000840798	0.000920556	-0.334184197	M1	Female	trans
cg24604127_MED28P1	0.000840801	0.000920557	0.853925435	M1	Female	trans
cg16255663_LINC01750	0.000840802	0.000920557	-0.555425991	M1	Female	trans
cg04195855_CYBRD1	0.000840804	0.000920557	0.464074459	M1	Female	trans
cg16651518_EIF5P1	0.000840804	0.000920557	-0.397258037	M1	Female	trans
cg00666820_MIOX	0.000840805	0.000920557	-0.384590312	M1	Female	trans
cg16871153_GPR32	0.000840805	0.000920557	-0.461378014	M1	Female	trans
cg14526718_RN7SL546P	0.000840805	0.000920557	0.426006571	M1	Female	trans
cg27444020_SNORA36C	0.000840806	0.000920557	-0.407169474	M1	Female	trans
cg03221366_HMGN2P48	0.00084081	0.000920561	-0.271879554	M1	Female	trans
cg13916261_AKR7A2P2	0.000840812	0.000920562	-0.534347155	M1	Female	trans
cg09785904_CYTIP	0.000840814	0.000920562	-0.483256397	M1	Female	trans
cg07485723_ATP5F1AP1	0.000840816	0.000920563	0.26379897	M1	Female	trans
cg00090697_PLA2G4A	0.000840817	0.000920563	-0.407134398	M1	Female	trans
cg04329977_HMCN1	0.000840817	0.000920563	0.468059769	M1	Female	trans
cg14030306_SAA1	0.000840819	0.000920563	0.613989213	M1	Female	trans
cg21907113_ENSG00000229337	0.00084082	0.000920563	-0.497103941	M1	Female	trans
cg17721420_MIR153-2	0.00084082	0.000920563	-0.517098301	M1	Female	trans
cg23174406_GAPDHP57	0.00084082	0.000920563	-0.611894223	M1	Female	trans
cg02170695_HTR1E	0.000840823	0.000920565	-0.544534076	M1	Female	trans
cg11424260_FSCN1	0.000840825	0.000920566	-0.48322781	M1	Female	trans
cg10207553_ENSG00000240774	0.000840827	0.000920568	-0.476617725	M1	Female	trans
cg00521239_PSMC1P11	0.00084083	0.00092057	0.507767565	M1	Female	trans
cg20824989_KLC2	0.000840831	0.00092057	-0.461859316	M1	Female	trans
cg16992039_INTS3	0.000840831	0.00092057	-0.459927172	M1	Female	trans
cg12877532_SQOR	0.000840833	0.00092057	-0.373389761	M1	Female	trans
cg26320152_CLC	0.000840838	0.000920575	-0.320063177	M1	Female	trans
cg07320976_BTNL2	0.000840838	0.000920575	-0.344801343	M1	Female	trans
cg15275758_FIGNL1	0.00084084	0.000920576	0.466042534	M1	Female	trans
cg03728197_MYO1C	0.000840843	0.000920577	-0.791556115	M1	Female	trans
cg10991855_SNORA55	0.000840844	0.000920577	-0.439576211	M1	Female	trans
cg27368538_MTUS2-AS2	0.000840844	0.000920577	-0.369971329	M1	Female	trans
cg09575750_TMCC3	0.000840845	0.000920577	-0.469945274	M1	Female	trans
cg17961231_ENSG00000230260	0.00084085	0.000920581	-0.450283535	M1	Female	trans
cg00897243_UBE2E1-AS1	0.00084085	0.000920581	-0.530052795	M1	Female	trans
cg20803916_ZNF483	0.000840854	0.000920584	-0.424441475	M1	Female	trans
cg06417478_ITIH1	0.000840856	0.000920586	0.40475842	M1	Female	trans
cg14904688_RNA5SP387	0.000840859	0.000920588	-0.589595147	M1	Female	trans
cg12600174_ZNF383	0.000840867	0.000920591	0.415736172	M1	Female	trans
cg13921622_OAZ1P1	0.000840867	0.000920591	-0.260354634	M1	Female	trans
cg11482606_RNY4P36	0.000840872	0.000920591	-0.4014174	M1	Female	trans
cg17127665_ENSG00000233482	0.000840874	0.000920591	-0.469268911	M1	Female	trans
cg19412031_DNPEP	0.000840876	0.000920591	-0.430624389	M1	Female	trans
cg04208996_IGSF9	0.000840877	0.000920591	0.453978187	M1	Female	trans
cg09774124_CYP17A1	0.000840878	0.000920591	-0.41460794	M1	Female	trans
cg11211563_EGFL8	0.000840879	0.000920591	-0.422686407	M1	Female	trans
cg04195855_ENSG00000241269	0.000840883	0.000920591	-0.469087823	M1	Female	trans
cg11501596_OR10K2	0.000840884	0.000920591	-0.524092364	M1	Female	trans
cg01848660_RNU1-7P	0.000840885	0.000920591	-0.433056251	M1	Female	trans
cg01848660_LINC01774	0.000840885	0.000920591	-0.307357489	M1	Female	trans
cg01848660_OR2M5	0.000840885	0.000920591	-0.433056251	M1	Female	trans
cg01848660_RN7SKP61	0.000840885	0.000920591	-0.433056251	M1	Female	trans
cg01848660_RNU6-873P	0.000840885	0.000920591	-0.433056251	M1	Female	trans
cg01848660_MYL6P3	0.000840885	0.000920591	-0.307357489	M1	Female	trans
cg01848660_RNA5SP484	0.000840885	0.000920591	-0.433056251	M1	Female	trans
cg01848660_ENSG00000188646	0.000840885	0.000920591	-0.433056251	M1	Female	trans
cg01848660_Y_RNA	0.000840885	0.000920591	-0.433056251	M1	Female	trans
cg01848660_ENSG00000226992	0.000840885	0.000920591	-0.433056251	M1	Female	trans
cg01848660_PIGFP3	0.000840885	0.000920591	-0.433056251	M1	Female	trans
cg01848660_RPL6P29	0.000840885	0.000920591	-0.433056251	M1	Female	trans
cg01848660_ENSG00000237377	0.000840885	0.000920591	-0.307357489	M1	Female	trans
cg01848660_ENSG00000241815	0.000840885	0.000920591	-0.433056251	M1	Female	trans
cg01848660_RNU2-61P	0.000840885	0.000920591	-0.165261362	M1	Female	trans
cg01848660_ENSG00000173366	0.000840885	0.000920591	-0.165261362	M1	Female	trans
cg01848660_ENSG00000231198	0.000840885	0.000920591	-0.276564988	M1	Female	trans
cg02463988_RNY1P2	0.000840888	0.000920591	-0.560793534	M1	Female	trans
cg04721764_ENSG00000227556	0.000840888	0.000920591	-0.262165906	M1	Female	trans
cg00470469_ENSG00000234902	0.000840888	0.000920591	-0.2695262	M1	Female	trans
cg16655291_TF	0.000840895	0.000920597	-0.414855215	M1	Female	trans
cg06770790_GUSBP8	0.000840897	0.000920597	-0.380415904	M1	Female	trans
cg15197135_PPP2R3A	0.000840897	0.000920597	-0.342758135	M1	Female	trans
cg10425410_CYP2B6	0.000840897	0.000920597	-0.444725661	M1	Female	trans
cg26307193_ZNF324	0.000840904	0.000920604	-0.376168382	M1	Female	trans
cg14086880_ENSG00000236231	0.000840908	0.000920607	-0.298532588	M1	Female	trans
cg23383887_BARX1	0.000840915	0.000920614	-0.297662034	M1	Female	trans
cg12020396_KCNRG	0.000840916	0.000920614	0.50803587	M1	Female	trans
cg01331923_MAFG	0.000840918	0.000920616	-0.585228512	M1	Female	trans
cg14858817_EIF4A1P6	0.000840921	0.000920617	-0.403296153	M1	Female	trans
cg20799252_C21orf62	0.000840922	0.000920617	0.484354705	M1	Female	trans
cg10838380_RNA5SP145	0.000840923	0.000920617	-0.448827744	M1	Female	trans
cg05134945_CDR2L	0.000840926	0.00092062	-0.486186012	M1	Female	trans
cg11687389_DTNB-AS1	0.000840928	0.000920621	-0.332519544	M1	Female	trans
cg26353006_ENSG00000229389	0.000840931	0.000920622	0.427809331	M1	Female	trans
cg05965353_USH2A-AS2	0.000840932	0.000920623	-2.19029776	M1	Female	trans
cg03775628_LINC02843	0.000840932	0.000920623	-0.282020234	M1	Female	trans
cg24709999_ENSAP3	0.000840934	0.000920623	0.452076132	M1	Female	trans
cg07470104_FAM155A	0.000840936	0.000920623	-0.327138293	M1	Female	trans
cg24607417_PROSER3	0.000840937	0.000920623	-0.459583179	M1	Female	trans
cg02814691_JAML	0.000840937	0.000920623	-0.425327545	M1	Female	trans
cg08476832_SNORA70	0.000840938	0.000920624	-0.249062722	M1	Female	trans
cg01648869_ENSG00000242169	0.000840943	0.000920627	-0.44231186	M1	Female	trans
cg21473782_LINC01939	0.000840946	0.000920627	-0.411766541	M1	Female	trans
cg23809394_FES	0.000840946	0.000920627	0.37047081	M1	Female	trans
cg27045845_ACTBP7	0.000840947	0.000920627	-0.479707101	M1	Female	trans
cg05516136_ENSG00000226990	0.000840947	0.000920627	0.502596335	M1	Female	trans
cg21486411_RNA5SP152	0.000840948	0.000920627	0.341324302	M1	Female	trans
cg16851139_ENSG00000241097	0.000840948	0.000920627	-0.510653256	M1	Female	trans
cg14821401_RAX2	0.000840949	0.000920627	0.659461278	M1	Female	trans
cg00935234_RNU1-123P	0.00084095	0.000920627	-0.504512058	M1	Female	trans
cg10989862_RNF43	0.000840951	0.000920627	-0.379913302	M1	Female	trans
cg07832337_TRBV10-2	0.000840951	0.000920627	0.546771754	M1	Female	trans
cg18966810_SLC7A9	0.000840952	0.000920627	-0.389639463	M1	Female	trans
cg16975684_MRPS16P3	0.000840952	0.000920627	-0.57077663	M1	Female	trans
cg12584394_PRELID3BP10	0.000840953	0.000920627	-0.610893429	M1	Female	trans
cg14901243_MTCO2P17	0.000840953	0.000920627	0.39725599	M1	Female	trans
cg12091641_LY6D	0.000840955	0.000920627	-0.445080926	M1	Female	trans
cg05948955_SNORA69	0.000840956	0.000920628	-0.331690808	M1	Female	trans
cg10706817_DHX35	0.000840958	0.000920629	0.381024328	M1	Female	trans
ch.17.21699132R_PRELID3BP1	0.000840966	0.000920637	0.355362133	M1	Female	trans
cg18087761_ENSG00000227034	0.000840967	0.000920637	-0.447063624	M1	Female	trans
cg17781418_ENSG00000225148	0.000840969	0.000920638	-0.351042284	M1	Female	trans
cg22052629_GAPDHP15	0.00084097	0.000920638	-0.521545151	M1	Female	trans
cg08678000_AP1S1	0.000840971	0.000920639	-0.407408765	M1	Female	trans
cg14154784_GAPDHP26	0.000840973	0.000920639	-0.287770434	M1	Female	trans
cg04513703_IQCF3	0.000840974	0.000920639	-0.444215586	M1	Female	trans
cg23340935_LINC02621	0.000840974	0.000920639	-0.434390641	M1	Female	trans
cg11301879_ENSG00000229447	0.000840976	0.00092064	-0.494963587	M1	Female	trans
cg07512734_DEFT1P	0.000840978	0.000920642	0.363205251	M1	Female	trans
cg17159699_LCT-AS1	0.000840979	0.000920642	-0.37924976	M1	Female	trans
cg05791427_ENSG00000235140	0.000840981	0.000920643	-0.422699996	M1	Female	trans
cg23564471_RPL11P5	0.000840982	0.000920643	-0.523805629	M1	Female	trans
cg20273576_WIPF3	0.000840984	0.000920643	-0.371752901	M1	Female	trans
cg17945153_SRRM1P2	0.000840984	0.000920643	-0.527739857	M1	Female	trans
cg17669898_GAGE12G	0.000840984	0.000920643	-0.190483359	M1	Female	trans
cg27028045_RN7SKP71	0.000840985	0.000920643	-0.59432654	M1	Female	trans
cg08013109_RPS8P4	0.000840987	0.000920644	-0.359224797	M1	Female	trans
cg25364009_RNU6-921P	0.00084099	0.000920647	-0.320934525	M1	Female	trans
cg06432604_ENSG00000237265	0.000840993	0.000920648	-0.303072212	M1	Female	trans
cg17604362_HTR7	0.000840993	0.000920648	-0.663459409	M1	Female	trans
cg18301136_BLCAP	0.000840997	0.00092065	-0.438196552	M1	Female	trans
cg19653415_LINC00626	0.000840997	0.00092065	-0.337004046	M1	Female	trans
cg15108474_NEUROD4	0.000840998	0.00092065	0.641448037	M1	Female	trans
cg16705697_SAPCD2P3	0.000841	0.00092065	1.955842311	M1	Female	trans
cg15588585_OTX2	0.000841	0.00092065	-0.439738695	M1	Female	trans
cg02580082_ZAN	0.000841003	0.000920653	0.459238415	M1	Female	trans
cg12740725_ENSG00000239096	0.000841005	0.000920654	-0.333764073	M1	Female	trans
cg15114510_TAP2	0.000841009	0.000920657	-0.489718742	M1	Female	trans
cg26384803_NFE2L3	0.000841009	0.000920657	-0.500686466	M1	Female	trans
cg00666820_ZNF703	0.000841011	0.000920658	-0.479725504	M1	Female	trans
cg07131604_CPXM1	0.000841012	0.000920658	-0.366642331	M1	Female	trans
cg10503606_RPL36P2	0.000841014	0.000920659	-0.350042285	M1	Female	trans
cg17779085_SDHAP1	0.000841017	0.000920661	-0.31182807	M1	Female	trans
ch.17.59059R_SCGB3A1	0.000841017	0.000920661	0.359514287	M1	Female	trans
cg15392827_CICP8	0.000841018	0.000920661	0.344551459	M1	Female	trans
cg11022062_GCKR	0.000841019	0.000920661	-0.313243286	M1	Female	trans
cg10633601_LTBP3	0.000841021	0.000920661	-0.485240058	M1	Female	trans
cg22007578_HNRNPA1P2	0.000841022	0.000920661	0.3812174	M1	Female	trans
cg18941079_SGCB	0.00084103	0.000920661	-0.334511838	M1	Female	trans
cg15281606_ASTL	0.000841032	0.000920661	0.462954868	M1	Female	trans
cg19216660_LINC02587	0.000841034	0.000920661	-0.505824814	M1	Female	trans
cg03033996_ELF2P1	0.000841037	0.000920661	-0.383292706	M1	Female	trans
cg23291004_ENSG00000215097	0.000841038	0.000920661	-0.478864129	M1	Female	trans
cg24996565_GXYLT2	0.000841039	0.000920661	0.404094694	M1	Female	trans
cg25938960_ENSG00000230435	0.000841039	0.000920661	-0.300651714	M1	Female	trans
cg10797095_FAM83G	0.000841041	0.000920661	-0.484896299	M1	Female	trans
cg17454173_RPL6P12	0.000841043	0.000920661	-0.398296395	M1	Female	trans
cg18291238_LCT-AS1	0.000841046	0.000920661	-0.306995658	M1	Female	trans
cg18923635_PLCG2	0.000841047	0.000920661	-0.513291944	M1	Female	trans
cg01817521_EVPL	0.00084105	0.000920661	-0.405822197	M1	Female	trans
cg15029183_DPYSL2	0.00084105	0.000920661	-0.383368661	M1	Female	trans
cg11965913_ENSG00000214919	0.000841051	0.000920661	0.526815892	M1	Female	trans
cg07942622_MIR934	0.000841058	0.000920661	0.341943515	M1	Female	trans
cg07942622_RPL12P45	0.000841058	0.000920661	0.419840392	M1	Female	trans
cg07942622_DMRTB1	0.000841058	0.000920661	0.444013749	M1	Female	trans
cg07942622_TNR-IT1	0.000841058	0.000920661	0.444013749	M1	Female	trans
cg07942622_REG3G	0.000841058	0.000920661	0.444013749	M1	Female	trans
cg07942622_KRASP1	0.000841058	0.000920661	0.28060962	M1	Female	trans
cg07942622_ENSG00000215765	0.000841058	0.000920661	0.363896072	M1	Female	trans
cg07942622_BRWD1P1	0.000841058	0.000920661	0.625600275	M1	Female	trans
cg07942622_ATP5POP1	0.000841058	0.000920661	0.625600275	M1	Female	trans
cg07942622_ZNF479	0.000841058	0.000920661	0.625600275	M1	Female	trans
cg07942622_EI24P4	0.000841058	0.000920661	0.625600275	M1	Female	trans
cg07942622_RPL32P21	0.000841058	0.000920661	0.625600275	M1	Female	trans
cg07942622_RNA5SP329	0.000841058	0.000920661	0.625600275	M1	Female	trans
cg07942622_ENSG00000226886	0.000841058	0.000920661	0.625600275	M1	Female	trans
cg07942622_ENSG00000232050	0.000841058	0.000920661	0.625600275	M1	Female	trans
cg07942622_ENSG00000236531	0.000841058	0.000920661	0.625600275	M1	Female	trans
cg07942622_ENSG00000238010	0.000841058	0.000920661	0.625600275	M1	Female	trans
cg07942622_ENSG00000218806	0.000841058	0.000920661	0.169455201	M1	Female	trans
cg07942622_RPSAP59	0.000841058	0.000920661	0.561219239	M1	Female	trans
cg07942622_LINC02590	0.000841058	0.000920661	0.169455201	M1	Female	trans
cg11041558_KCTD9P6	0.000841059	0.000920661	-0.357623011	M1	Female	trans
cg03220912_ARPP19	0.000841063	0.000920661	-0.403328591	M1	Female	trans
cg03582294_GNB3	0.000841063	0.000920661	0.396970071	M1	Female	trans
cg17918184_COX6B1P7	0.000841065	0.000920661	-0.481801081	M1	Female	trans
cg17918184_RNU6-827P	0.000841065	0.000920661	-0.481801081	M1	Female	trans
cg17918184_MTCO2P8	0.000841065	0.000920661	-0.481801081	M1	Female	trans
cg17918184_SNORD115-30	0.000841065	0.000920661	-0.481801081	M1	Female	trans
cg17918184_KRTAP4-7	0.000841065	0.000920661	-0.481801081	M1	Female	trans
cg17918184_U3	0.000841065	0.000920661	-0.481801081	M1	Female	trans
cg17918184_ENSG00000228048	0.000841065	0.000920661	-0.481801081	M1	Female	trans
cg17918184_MTCO1P8	0.000841065	0.000920661	-0.39583998	M1	Female	trans
cg17918184_GXYLT1P2	0.000841065	0.000920661	-0.261009154	M1	Female	trans
cg17918184_RNU6-336P	0.000841065	0.000920661	-0.341953661	M1	Female	trans
cg17918184_LUZP4P1	0.000841065	0.000920661	-0.341953661	M1	Female	trans
cg17918184_ADIRF	0.000841065	0.000920661	-0.216109269	M1	Female	trans
cg17918184_MIR7-3	0.000841065	0.000920661	-0.306476132	M1	Female	trans
cg17918184_ENSG00000228877	0.000841065	0.000920661	-0.341953661	M1	Female	trans
cg20861237_SETP4	0.000841067	0.000920662	-0.541456301	M1	Female	trans
cg17330223_WNT6	0.000841069	0.000920663	-1.176700144	M1	Female	trans
cg13909713_S1PR3	0.00084107	0.000920663	-0.565190224	M1	Female	trans
cg01385018_CENPK	0.000841071	0.000920663	0.457856757	M1	Female	trans
cg21852658_ENSG00000227920	0.000841072	0.000920663	-0.355585821	M1	Female	trans
cg08183793_RPL17P13	0.000841073	0.000920663	-0.302156994	M1	Female	trans
cg19412031_AMDHD2	0.000841074	0.000920663	-0.414271248	M1	Female	trans
cg04198854_FRMD5	0.000841074	0.000920663	-0.242769696	M1	Female	trans
cg11316131_LINC00700	0.000841075	0.000920663	0.707620804	M1	Female	trans
cg18509589_OR2T3	0.00084108	0.000920667	0.536211526	M1	Female	trans
cg23239675_OR7E145P	0.000841081	0.000920667	-0.559422406	M1	Female	trans
cg20161227_ENSG00000202059	0.000841082	0.000920667	-0.463624761	M1	Female	trans
cg24880701_PTK6	0.000841084	0.000920667	-0.43137195	M1	Female	trans
cg05065888_ENSG00000228477	0.000841084	0.000920667	-0.341529188	M1	Female	trans
cg17551400_TUBAL3	0.000841085	0.000920667	-0.441860297	M1	Female	trans
cg01684255_TBC1D3P1	0.000841085	0.000920667	-0.376066555	M1	Female	trans
cg10811429_SNORD115-33	0.000841087	0.000920667	0.483428019	M1	Female	trans
cg13085030_SLFN12	0.000841087	0.000920667	-0.379281565	M1	Female	trans
cg02982951_TRAV18	0.000841087	0.000920667	-0.307845669	M1	Female	trans
cg24360513_RN7SL39P	0.000841089	0.000920668	0.365757394	M1	Female	trans
cg17686337_CSPG5	0.000841091	0.00092067	-0.3124637	M1	Female	trans
cg09006915_TRBV5-3	0.000841092	0.00092067	-0.345181728	M1	Female	trans
ch.12.1017720R_ABCA4	0.000841096	0.000920674	0.577277534	M1	Female	trans
cg19306368_RN7SL569P	0.000841107	0.000920681	0.397916635	M1	Female	trans
cg11529236_PHOSPHO1	0.000841108	0.000920681	-0.382264302	M1	Female	trans
cg23715213_ALDOAP1	0.00084111	0.000920681	-0.372823278	M1	Female	trans
cg09107912_PAK4	0.000841112	0.000920681	-0.504460059	M1	Female	trans
cg10211696_FOXO6	0.000841112	0.000920681	-0.41388235	M1	Female	trans
cg16378520_GSDMC	0.000841112	0.000920681	-0.379515269	M1	Female	trans
cg06372909_PRR34	0.000841113	0.000920681	-0.436001222	M1	Female	trans
cg10099957_ENSG00000213302	0.000841116	0.000920681	-0.357930007	M1	Female	trans
cg04728840_MTND5P17	0.000841118	0.000920681	-0.482575948	M1	Female	trans
cg07509352_MIR558	0.00084112	0.000920681	-0.381770077	M1	Female	trans
cg04387068_RNU6-1151P	0.000841123	0.000920681	0.243253482	M1	Female	trans
cg04387068_LPCAT2BP	0.000841123	0.000920681	0.595598588	M1	Female	trans
cg04387068_OR2A41P	0.000841123	0.000920681	0.650335397	M1	Female	trans
cg04387068_ASB10	0.000841123	0.000920681	0.650335397	M1	Female	trans
cg04387068_LINC00408	0.000841123	0.000920681	0.724939515	M1	Female	trans
cg04387068_ENSG00000216913	0.000841123	0.000920681	0.724939515	M1	Female	trans
cg04387068_RPL35AP37	0.000841123	0.000920681	0.297799294	M1	Female	trans
cg04387068_RN7SKP212	0.000841123	0.000920681	0.325167699	M1	Female	trans
cg04387068_RN7SL564P	0.000841123	0.000920681	0.355938236	M1	Female	trans
cg04387068_ENSG00000225598	0.000841123	0.000920681	0.514518815	M1	Female	trans
cg04387068_RN7SKP94	0.000841123	0.000920681	0.050696427	M1	Female	trans
cg27056165_FAAP100	0.000841123	0.000920681	0.675551497	M1	Female	trans
cg10243196_SNURFL	0.000841126	0.000920682	0.235152906	M1	Female	trans
cg02614372_EEF1B2P8	0.000841127	0.000920683	-0.446303854	M1	Female	trans
cg11110036_HECTD4	0.000841128	0.000920683	-0.454110326	M1	Female	trans
cg06995632_ENSG00000223977	0.000841132	0.000920686	-0.217596577	M1	Female	trans
cg21834824_PPP2R2C	0.000841133	0.000920686	-0.496060003	M1	Female	trans
cg02281699_ENSG00000236847	0.000841136	0.000920688	-0.18479294	M1	Female	trans
cg09489811_ENSG00000227192	0.000841142	0.000920692	-0.454577586	M1	Female	trans
cg08048178_SLC6A12	0.000841142	0.000920692	-0.360165067	M1	Female	trans
cg26668221_RPS2P55	0.000841142	0.000920692	-0.463588137	M1	Female	trans
cg08082694_RRN3P4	0.000841144	0.000920693	-0.389908035	M1	Female	trans
cg09627874_ENSG00000234884	0.000841146	0.000920695	0.35391113	M1	Female	trans
cg08188698_OR13D3P	0.00084115	0.000920697	-0.414887411	M1	Female	trans
cg09562938_RNU6-151P	0.00084116	0.000920707	-0.390538255	M1	Female	trans
cg18580274_MOB3C	0.000841163	0.000920707	-0.469067557	M1	Female	trans
cg18692382_FAM230E	0.000841163	0.000920707	0.326365021	M1	Female	trans
cg27017993_NAA50	0.000841163	0.000920707	-0.307151088	M1	Female	trans
cg19477551_EEF1A1P41	0.000841163	0.000920707	0.342929109	M1	Female	trans
cg24839386_GPX2	0.000841163	0.000920707	-0.54911168	M1	Female	trans
cg14560022_TBC1D26-AS1	0.000841165	0.000920707	-0.390837067	M1	Female	trans
cg08823027_HDAC5	0.00084117	0.000920712	-0.449592379	M1	Female	trans
cg18066211_DDX11L1	0.000841175	0.000920716	-0.405546947	M1	Female	trans
cg04465052_ENSG00000227574	0.000841175	0.000920716	-0.55042213	M1	Female	trans
cg26881268_OR7D1P	0.000841177	0.000920717	-0.387943672	M1	Female	trans
cg27056165_MTLN	0.000841182	0.000920722	0.669452062	M1	Female	trans
cg23221603_C1orf141	0.000841183	0.000920722	0.549372777	M1	Female	trans
cg21655171_CRISP3	0.000841184	0.000920722	-0.430218229	M1	Female	trans
cg06858559_TLE1	0.000841185	0.000920722	-0.496063967	M1	Female	trans
cg10905987_CACNG4	0.000841186	0.000920722	-0.519280357	M1	Female	trans
cg00894075_STK33	0.000841186	0.000920722	0.479447554	M1	Female	trans
cg04108334_XIRP1	0.000841188	0.000920722	-0.412892603	M1	Female	trans
cg02735204_SPATA46	0.000841191	0.000920725	-0.255948135	M1	Female	trans
cg09631193_LINC00844	0.000841192	0.000920725	0.568907796	M1	Female	trans
cg03397234_ENSG00000218730	0.000841193	0.000920725	0.479685741	M1	Female	trans
cg07766767_NEUROG2	0.000841194	0.000920725	-0.716281039	M1	Female	trans
cg24323552_ENSG00000213280	0.000841195	0.000920725	0.364974069	M1	Female	trans
cg01818369_TRAJ28	0.000841196	0.000920725	-0.294177619	M1	Female	trans
cg02760915_ALDH7A1P2	0.0008412	0.000920729	-0.505083978	M1	Female	trans
cg08321127_ARHGEF7-IT1	0.000841201	0.000920729	0.593160453	M1	Female	trans
cg03377980_ENSG00000233069	0.000841202	0.000920729	0.599159952	M1	Female	trans
cg04478428_TRIM29	0.000841203	0.000920729	-0.383543807	M1	Female	trans
cg06022607_WDR4	0.000841206	0.000920731	0.538772807	M1	Female	trans
cg00117490_ENSG00000232949	0.000841207	0.000920731	-0.246617425	M1	Female	trans
cg03597063_RNA5SP274	0.000841208	0.000920731	-0.321441163	M1	Female	trans
cg20819519_KRT1	0.000841208	0.000920731	-0.540263921	M1	Female	trans
cg26515689_SNORA73	0.000841208	0.000920731	-0.32044045	M1	Female	trans
cg22040274_LINC00316	0.000841212	0.000920733	-0.354496859	M1	Female	trans
cg24840300_OR51B5	0.000841213	0.000920733	0.279387502	M1	Female	trans
cg08497487_KRTAP9-1	0.000841213	0.000920733	-0.39140814	M1	Female	trans
cg08402735_QSOX2	0.000841216	0.000920734	-0.473256679	M1	Female	trans
cg13648318_ZDHHC20P1	0.000841216	0.000920734	-1.165627255	M1	Female	trans
cg17958291_EHMT2-AS1	0.000841217	0.000920734	-0.468753939	M1	Female	trans
cg08186671_CST1	0.000841219	0.000920735	-0.409779791	M1	Female	trans
cg14117219_RN7SL826P	0.000841219	0.000920735	0.575353189	M1	Female	trans
cg16936864_ENSG00000228626	0.000841221	0.000920736	-0.39472669	M1	Female	trans
cg02293118_IPO7P2	0.000841222	0.000920736	0.365382266	M1	Female	trans
cg00232388_TEC	0.000841222	0.000920736	-0.551352154	M1	Female	trans
cg23024913_ENSG00000219133	0.000841223	0.000920736	-0.316574878	M1	Female	trans
cg09623464_KLHL15	0.000841228	0.000920739	-0.475868314	M1	Female	trans
cg11170217_XACT	0.000841229	0.000920739	-0.334293837	M1	Female	trans
cg15593298_ZNF777	0.000841229	0.000920739	-0.522370519	M1	Female	trans
cg04750027_TMEM14B	0.000841229	0.000920739	-0.40968439	M1	Female	trans
cg15678825_CXCL16	0.000841232	0.000920741	-0.528896295	M1	Female	trans
cg19964403_RPL5P32	0.000841233	0.000920741	-0.393478632	M1	Female	trans
cg14687118_RNU6-82P	0.000841234	0.000920742	-0.55200978	M1	Female	trans
cg15593298_MAP3K10	0.000841238	0.000920745	-0.543389169	M1	Female	trans
cg09874643_MIR126	0.000841239	0.000920745	-0.414100663	M1	Female	trans
cg23078472_SNORA40C	0.00084124	0.000920745	-0.516439307	M1	Female	trans
cg18054408_RNU7-106P	0.000841243	0.000920747	0.478328966	M1	Female	trans
cg16626067_CD276	0.00084125	0.000920753	-0.563271739	M1	Female	trans
cg11865801_GOLGA2P2Y	0.00084125	0.000920753	-0.413928995	M1	Female	trans
cg15938442_DEFA6	0.000841252	0.000920754	-0.545790816	M1	Female	trans
cg09627874_SLC27A3	0.000841252	0.000920754	-0.390343371	M1	Female	trans
cg20990699_SNORD13E	0.000841255	0.000920755	-0.439186689	M1	Female	trans
cg18598117_SMPD4	0.000841255	0.000920755	-0.436000577	M1	Female	trans
cg10039163_ELAPOR1	0.000841257	0.000920755	-0.376351966	M1	Female	trans
cg10224581_ARL11	0.000841259	0.000920756	-0.388839074	M1	Female	trans
cg12181264_ENSG00000229738	0.000841259	0.000920756	-0.266344717	M1	Female	trans
cg24530480_TPD52L2	0.000841262	0.000920758	0.532817726	M1	Female	trans
cg03189237_RTCA	0.000841264	0.000920759	-0.513059869	M1	Female	trans
cg07545728_ENSG00000225750	0.000841265	0.00092076	-0.479816286	M1	Female	trans
cg17855264_SLC66A1	0.000841267	0.00092076	-0.497717949	M1	Female	trans
cg14591380_LINC01221	0.000841267	0.00092076	-0.347254743	M1	Female	trans
cg01093202_ENSG00000240611	0.000841275	0.000920766	-0.513310923	M1	Female	trans
cg05388840_TFAP2A	0.000841276	0.000920766	-0.421220399	M1	Female	trans
cg01494083_ENSG00000232905	0.000841277	0.000920766	-0.305557922	M1	Female	trans
cg09476440_NPRL2	0.000841278	0.000920766	0.373627199	M1	Female	trans
cg09623464_PIK3CA	0.000841278	0.000920766	-0.457019322	M1	Female	trans
cg04299170_NKX2-8	0.000841278	0.000920766	0.389504868	M1	Female	trans
cg03141845_VN1R40P	0.000841279	0.000920766	0.433066631	M1	Female	trans
cg26708548_PCSK6	0.000841279	0.000920766	0.321366696	M1	Female	trans
cg00049066_RN7SL35P	0.000841284	0.00092077	-0.594931664	M1	Female	trans
cg11382248_SURF1	0.000841285	0.000920771	-0.5267166	M1	Female	trans
cg14785984_RNU6-784P	0.000841287	0.000920771	-0.350540013	M1	Female	trans
cg24186114_RNU6-1284P	0.000841288	0.000920771	-0.512536455	M1	Female	trans
cg13527872_LDHAP7	0.000841289	0.000920771	0.476268719	M1	Female	trans
cg05097165_TACC2	0.000841291	0.000920773	-0.356845322	M1	Female	trans
cg09781987_RNU5A-2P	0.000841295	0.000920775	-0.467122755	M1	Female	trans
cg08331082_KRTAP5-8	0.000841295	0.000920775	-0.422073912	M1	Female	trans
cg12421834_RFPL4AL1	0.000841298	0.000920778	0.315004768	M1	Female	trans
cg16436181_ENSG00000228153	0.0008413	0.000920779	-0.499184675	M1	Female	trans
cg06203243_RNU6-563P	0.000841301	0.000920779	-0.36746206	M1	Female	trans
cg08598324_PRR15L	0.000841301	0.000920779	-0.333174502	M1	Female	trans
cg19432688_AKR1B1P6	0.000841305	0.000920781	-0.481682946	M1	Female	trans
cg14378465_METTL21C	0.000841305	0.000920781	-0.312663392	M1	Female	trans
cg20859095_WFDC12	0.000841306	0.000920781	-0.544605081	M1	Female	trans
cg06307166_GPR148	0.00084131	0.000920782	-0.368912495	M1	Female	trans
cg06307166_LINC00400	0.00084131	0.000920782	-0.635473925	M1	Female	trans
cg02487130_DLG5	0.00084131	0.000920782	-0.51637134	M1	Female	trans
cg09227800_VAMP8	0.00084131	0.000920782	-0.469842874	M1	Female	trans
cg02992549_MRM2	0.000841314	0.000920785	-0.301239564	M1	Female	trans
cg04469325_U8	0.000841316	0.000920785	-0.193402453	M1	Female	trans
cg02656169_DEFB105B	0.000841317	0.000920785	0.58827426	M1	Female	trans
cg02656169_DEFB105A	0.000841317	0.000920785	0.58827426	M1	Female	trans
cg09319050_RNA5SP74	0.000841326	0.000920794	-0.387774382	M1	Female	trans
cg15197135_AGKP1	0.000841327	0.000920794	-0.347429696	M1	Female	trans
cg00569101_ALPG	0.000841329	0.000920795	-0.284978301	M1	Female	trans
cg17591474_USP17L5	0.000841329	0.000920795	-0.288285176	M1	Female	trans
cg05338066_SHISA5P1	0.00084133	0.000920795	0.334891163	M1	Female	trans
cg00060475_RN7SKP137	0.00084133	0.000920795	-0.446566149	M1	Female	trans
cg17414101_DDX46	0.000841331	0.000920795	0.404314203	M1	Female	trans
cg05313197_PSG2	0.000841334	0.000920795	-0.411083495	M1	Female	trans
cg21673338_KCTD12	0.000841334	0.000920795	-0.421532718	M1	Female	trans
cg04515996_H6PD	0.000841335	0.000920795	0.348378885	M1	Female	trans
cg12707723_MRPL54	0.000841336	0.000920795	-0.401923272	M1	Female	trans
cg15909981_MESP1	0.000841343	0.000920801	-0.475630453	M1	Female	trans
cg10284638_ZNF414	0.000841343	0.000920801	-0.439505427	M1	Female	trans
cg00999469_SLC4A1	0.000841347	0.000920805	-0.405853674	M1	Female	trans
cg26414417_TAS2R3	0.000841352	0.000920809	-0.3740829	M1	Female	trans
cg00478022_GAGE12G	0.000841353	0.00092081	-0.13356181	M1	Female	trans
cg27316710_FGB	0.000841359	0.000920814	-0.542017817	M1	Female	trans
cg21376325_NPFFR2	0.000841362	0.000920817	0.27736839	M1	Female	trans
cg18591496_ENSG00000234579	0.000841364	0.000920818	-0.410822359	M1	Female	trans
cg04101572_TRIM31	0.000841369	0.000920823	-0.323299102	M1	Female	trans
cg10938586_ENSG00000241556	0.00084137	0.000920823	0.308973058	M1	Female	trans
cg09693106_EEFSEC	0.000841372	0.000920825	-0.449512101	M1	Female	trans
cg18881071_MIR1270	0.000841375	0.000920827	-0.396787047	M1	Female	trans
cg19757526_KCNQ5	0.000841376	0.000920827	-0.887395793	M1	Female	trans
cg10501972_RNU6-321P	0.000841378	0.000920828	-0.467928987	M1	Female	trans
cg17551400_ATP5MC1P1	0.00084138	0.00092083	0.579472494	M1	Female	trans
cg09403144_NPM1P46	0.000841387	0.000920836	-0.578350796	M1	Female	trans
cg24543696_ENSG00000227499	0.000841391	0.000920839	1.173644189	M1	Female	trans
cg20612154_ENSG00000227004	0.000841391	0.000920839	-0.470631128	M1	Female	trans
cg15372372_VSNL1	0.000841393	0.00092084	-0.375227361	M1	Female	trans
cg21111523_ELOVL7	0.000841395	0.00092084	-0.402277903	M1	Female	trans
cg22159430_ARHGAP40	0.000841396	0.00092084	-0.279775074	M1	Female	trans
cg05373251_TRAV24	0.000841396	0.00092084	-0.37736809	M1	Female	trans
cg10207553_LRRC8E	0.000841396	0.00092084	-0.507156128	M1	Female	trans
cg11803838_ENSG00000229672	0.000841401	0.000920844	0.275145203	M1	Female	trans
cg22167148_RNY4P18	0.000841402	0.000920844	-0.508424499	M1	Female	trans
cg01577475_ENSG00000243584	0.000841405	0.000920847	0.314847004	M1	Female	trans
cg16915057_RNU6-973P	0.000841407	0.000920848	-0.487924901	M1	Female	trans
cg26215406_IL10RB	0.000841411	0.000920851	-0.547460014	M1	Female	trans
cg13702767_LINC02639	0.000841412	0.000920851	-0.442084339	M1	Female	trans
cg26307193_DVL1	0.000841416	0.000920855	-0.407181524	M1	Female	trans
cg20945463_RBMY1B	0.000841419	0.000920857	-0.506979117	M1	Female	trans
cg03023681_DENND2C	0.000841422	0.000920859	-0.434595557	M1	Female	trans
cg16863375_GRB7	0.000841423	0.000920859	-0.543208522	M1	Female	trans
cg15011734_MECR	0.000841426	0.000920862	-0.657574146	M1	Female	trans
cg04004768_NMS	0.000841438	0.000920873	-0.671904534	M1	Female	trans
cg21908235_ZSWIM4	0.000841439	0.000920873	-0.54196552	M1	Female	trans
cg17562277_NTF3	0.000841443	0.000920877	-0.409314644	M1	Female	trans
cg11882358_ENSG00000228081	0.000841445	0.000920877	-0.200890115	M1	Female	trans
cg01231417_MRPL50P1	0.000841446	0.000920877	-0.525327986	M1	Female	trans
cg02675621_PTMAP3	0.000841446	0.000920877	-0.454811331	M1	Female	trans
cg22786154_HTR7P1	0.000841447	0.000920877	-0.493386256	M1	Female	trans
cg01569860_GLS2	0.000841448	0.000920878	-0.444562898	M1	Female	trans
cg19299096_IGHV1-46	0.000841452	0.000920881	-0.215156468	M1	Female	trans
cg27322699_TCEA1P1	0.000841452	0.000920881	-0.30074548	M1	Female	trans
cg23710890_ENSG00000232295	0.000841455	0.000920883	-0.487225484	M1	Female	trans
cg18687468_NGFR	0.000841457	0.000920884	-0.48291092	M1	Female	trans
cg24186114_BIRC6-AS1	0.00084146	0.000920886	-0.533092825	M1	Female	trans
cg08000231_KCNAB2	0.000841463	0.000920889	0.464112272	M1	Female	trans
cg22943498_ENSG00000240441	0.000841467	0.000920891	0.356203402	M1	Female	trans
cg13966843_ZNF630	0.00084147	0.000920891	-0.316450007	M1	Female	trans
cg08983433_ENSG00000228463	0.000841471	0.000920891	-0.495946166	M1	Female	trans
cg22077406_RPS3AP8	0.000841471	0.000920891	0.523117372	M1	Female	trans
cg16866567_FZD5	0.000841471	0.000920891	0.438504449	M1	Female	trans
cg06703104_ARHGAP22	0.000841471	0.000920891	-0.556575707	M1	Female	trans
cg13703714_AP1S1	0.000841473	0.000920892	-0.406332695	M1	Female	trans
cg04571903_CMKLR1	0.000841478	0.000920897	-0.53332321	M1	Female	trans
