## Supplementary Tables for "Sex-stratified and interaction multi-omics analysis of DNA methylation and gene expression in asthma": Table_Supplementary Table S2d.csv (part 69 of 75)

Pair_clean	pvalue	FDR	beta	Model	Sex	Type	Table S2d. Asthma-specific trans-expression quantitative trait methylation (trans-eQTM) associations identified in the female-specific analysis
cg08000231_TAB1	0.000841481	0.000920898	0.477823626	M1	Female	trans
cg15743793_ADH5P4	0.000841482	0.000920898	-0.443477258	M1	Female	trans
cg25757115_MFSD2B	0.000841491	0.000920907	-0.437206751	M1	Female	trans
cg01314555_SNORD114-23	0.000841498	0.000920914	-0.380088266	M1	Female	trans
cg26280976_IRS4	0.000841499	0.000920914	-0.495193549	M1	Female	trans
cg17522241_ELL3	0.0008415	0.000920914	-0.463668296	M1	Female	trans
cg25273041_ENSG00000233085	0.000841501	0.000920914	-0.46970149	M1	Female	trans
cg04287289_MANCR	0.000841503	0.000920916	0.42333431	M1	Female	trans
cg11022062_MIR610	0.000841504	0.000920916	-0.378247482	M1	Female	trans
cg22806076_ARMC2	0.000841509	0.00092092	-0.61123355	M1	Female	trans
cg13935919_ENSG00000218029	0.000841509	0.00092092	-0.499402028	M1	Female	trans
cg13799853_BMS1P11	0.000841513	0.000920922	0.377153144	M1	Female	trans
cg12664940_RPL15P18	0.000841513	0.000920922	-0.408116708	M1	Female	trans
cg17158894_ENSG00000238832	0.000841514	0.000920922	-0.557345149	M1	Female	trans
cg25939742_KRTAP23-1	0.000841517	0.000920925	0.350935976	M1	Female	trans
cg13044649_RNU6-984P	0.000841521	0.000920927	-0.381057041	M1	Female	trans
cg09024023_ENSG00000237861	0.000841521	0.000920927	-0.460343238	M1	Female	trans
cg12562232_NDUFB4P7	0.000841526	0.000920931	-0.332968771	M1	Female	trans
cg01864029_NRAS	0.000841526	0.000920931	-0.461641655	M1	Female	trans
cg02134705_IL3RA	0.000841529	0.000920932	-0.513125842	M1	Female	trans
cg14086691_CREB3L1	0.000841533	0.000920934	-0.35118313	M1	Female	trans
cg02875253_TUBAL3	0.000841535	0.000920934	0.40114394	M1	Female	trans
cg15593298_CFAP97	0.000841535	0.000920934	0.520821503	M1	Female	trans
cg21245844_IZUMO2	0.000841535	0.000920934	-0.613591025	M1	Female	trans
cg18087761_SSR3	0.000841536	0.000920934	-0.445594395	M1	Female	trans
cg00490039_HNRNPH1P1	0.000841536	0.000920934	-0.561816192	M1	Female	trans
cg18810937_UBTFL7	0.000841542	0.000920939	-1.140444861	M1	Female	trans
cg16062368_FETUB	0.000841543	0.000920939	-0.287628344	M1	Female	trans
cg04195855_PASK	0.000841544	0.000920939	-0.436590235	M1	Female	trans
cg16899501_ENSG00000231681	0.000841544	0.000920939	-0.337865375	M1	Female	trans
cg03033996_SNORA22	0.000841547	0.000920941	-0.351721023	M1	Female	trans
cg18320766_IGHV3-64	0.000841549	0.000920943	0.503645528	M1	Female	trans
cg24967495_CTBP2P2	0.000841554	0.000920945	-0.400045243	M1	Female	trans
cg25184805_IFIT6P	0.000841554	0.000920945	-0.331119437	M1	Female	trans
cg01848660_RPS3AP33	0.000841555	0.000920945	-0.33316473	M1	Female	trans
cg09476440_HSPBP1	0.000841556	0.000920945	0.347631951	M1	Female	trans
cg05260346_ENSG00000240174	0.000841556	0.000920945	-0.596679423	M1	Female	trans
cg04305691_CLPTM1L	0.000841557	0.000920945	-0.407310603	M1	Female	trans
cg01917321_RPL5P19	0.000841558	0.000920946	-0.516325087	M1	Female	trans
cg18991231_ENSG00000236583	0.00084156	0.000920948	-0.353096481	M1	Female	trans
cg21245844_SEPTIN5	0.000841562	0.000920948	-0.672765783	M1	Female	trans
cg00700041_MTRF1LP2	0.000841566	0.000920952	-0.338404682	M1	Female	trans
cg20852862_MVB12B	0.000841568	0.000920952	-0.420451122	M1	Female	trans
cg04665311_PTPRK-AS1	0.000841569	0.000920952	-0.409337992	M1	Female	trans
cg15798563_NTM-AS1	0.000841569	0.000920952	-0.260319273	M1	Female	trans
cg02590715_CALCR	0.000841571	0.000920953	-0.312395705	M1	Female	trans
cg07919744_OSR2	0.000841576	0.000920957	-0.370654257	M1	Female	trans
cg17725166_RNU6-946P	0.000841579	0.000920957	-0.355736345	M1	Female	trans
cg14864044_CWH43	0.000841579	0.000920957	-0.508765827	M1	Female	trans
cg07917878_ENSG00000243314	0.00084158	0.000920957	-0.637743767	M1	Female	trans
cg20321556_RPL7AP71	0.00084158	0.000920957	-0.327056849	M1	Female	trans
cg06736785_B3GALT2	0.000841581	0.000920957	0.411749652	M1	Female	trans
cg16105569_RNU6-211P	0.000841583	0.000920957	-0.424557115	M1	Female	trans
cg18941079_DNAL1	0.000841583	0.000920957	-0.365040099	M1	Female	trans
cg26883974_MAG	0.000841587	0.00092096	0.475948519	M1	Female	trans
cg11406388_SNTG1	0.000841588	0.00092096	0.367279064	M1	Female	trans
cg10515155_ENSG00000224946	0.000841591	0.00092096	-0.43058884	M1	Female	trans
cg25757115_PRR12	0.000841593	0.00092096	-0.457540965	M1	Female	trans
cg20821566_ENSG00000222024	0.000841595	0.00092096	-0.369031109	M1	Female	trans
cg15065591_ENSG00000224946	0.000841596	0.00092096	-0.357630193	M1	Female	trans
cg23370710_ENSG00000228933	0.000841597	0.00092096	-0.330564856	M1	Female	trans
cg13160884_MESTP4	0.000841599	0.00092096	-0.454128436	M1	Female	trans
cg16222773_MYOT	0.000841599	0.00092096	-0.384054147	M1	Female	trans
cg08886823_ENSG00000214593	0.0008416	0.00092096	0.398041046	M1	Female	trans
cg07794938_PAFAH1B2P1	0.0008416	0.00092096	0.664324631	M1	Female	trans
cg06503715_RNA5SP295	0.000841601	0.00092096	-0.367259859	M1	Female	trans
cg03985285_MIR583	0.000841609	0.00092096	-0.445897745	M1	Female	trans
cg07154356_LINC01720	0.00084161	0.00092096	-0.516535447	M1	Female	trans
cg07154356_RNY4P16	0.00084161	0.00092096	-0.182643999	M1	Female	trans
cg07154356_CRLF3P3	0.00084161	0.00092096	-0.516535447	M1	Female	trans
cg07154356_MTCO3P45	0.00084161	0.00092096	-0.516535447	M1	Female	trans
cg07154356_PSMB3P2	0.00084161	0.00092096	-0.516535447	M1	Female	trans
cg07154356_RNU6-1298P	0.00084161	0.00092096	-0.516535447	M1	Female	trans
cg07154356_RN7SKP223	0.00084161	0.00092096	-0.516535447	M1	Female	trans
cg07154356_LINC02681	0.00084161	0.00092096	-0.516535447	M1	Female	trans
cg07154356_ENSG00000225583	0.00084161	0.00092096	-0.366606041	M1	Female	trans
cg07154356_ENSG00000237480	0.00084161	0.00092096	-0.113278061	M1	Female	trans
cg07154356_RN7SKP123	0.00084161	0.00092096	-0.231689181	M1	Female	trans
cg07154356_B3GALNT2P1	0.00084161	0.00092096	-0.234501899	M1	Female	trans
cg07154356_ENSG00000226829	0.00084161	0.00092096	-0.231689181	M1	Female	trans
cg07154356_ENSG00000232080	0.00084161	0.00092096	-0.300455782	M1	Female	trans
cg07154356_ZNF716	0.00084161	0.00092096	-0.173323489	M1	Female	trans
cg07154356_CAPZA1P3	0.00084161	0.00092096	-0.488808055	M1	Female	trans
cg21460868_ENSG00000213226	0.000841613	0.000920962	0.450647473	M1	Female	trans
cg16919093_NKX2-3	0.000841614	0.000920962	-0.416868979	M1	Female	trans
cg22698544_SPINK2	0.000841617	0.000920965	0.501652224	M1	Female	trans
cg11286989_PABPC1L2B-AS1	0.000841618	0.000920965	-0.470290229	M1	Female	trans
cg24281267_C1orf68	0.000841623	0.000920969	0.405921128	M1	Female	trans
cg03023681_ANKHD1	0.000841627	0.000920972	-0.404776905	M1	Female	trans
cg02487130_RAB11B	0.000841631	0.000920973	-0.523469832	M1	Female	trans
cg21032074_FOXD4	0.000841631	0.000920973	-0.409601646	M1	Female	trans
cg02357623_ZNF750	0.000841631	0.000920973	-0.480606278	M1	Female	trans
cg14223866_C17orf102	0.000841632	0.000920974	0.500893942	M1	Female	trans
cg25261703_ENSG00000242186	0.000841635	0.000920976	0.414454193	M1	Female	trans
cg19966787_ENSG00000217060	0.000841638	0.000920978	-0.366124111	M1	Female	trans
cg04070200_RNU6-44P	0.000841639	0.000920979	-0.31038273	M1	Female	trans
cg20824989_DYRK1B	0.000841642	0.000920981	-0.456934115	M1	Female	trans
cg03012203_ENSG00000227294	0.000841643	0.000920981	-0.55703818	M1	Female	trans
cg12424965_RN7SKP133	0.000841651	0.000920988	-0.233275812	M1	Female	trans
cg27268520_ZCCHC13	0.000841651	0.000920988	0.752732437	M1	Female	trans
cg21426417_ENOX1-AS2	0.000841652	0.000920988	-0.500731091	M1	Female	trans
cg19026811_MOXD1	0.000841656	0.000920992	-0.322967761	M1	Female	trans
cg06736785_HOOK3	0.000841659	0.000920994	0.456158617	M1	Female	trans
cg14296394_RASSF10	0.000841661	0.000920995	-0.500287042	M1	Female	trans
cg23083366_MKNK2P1	0.000841661	0.000920995	0.475927105	M1	Female	trans
cg19675778_IER5L	0.000841664	0.000920996	-0.550449889	M1	Female	trans
cg26353006_HAUS4P1	0.000841664	0.000920996	0.35847223	M1	Female	trans
cg17106653_MIR605	0.000841666	0.000920996	0.373662331	M1	Female	trans
cg07984614_ZFAND2A	0.000841667	0.000920996	-0.453177628	M1	Female	trans
cg15139063_MACC1	0.000841668	0.000920996	-0.303074888	M1	Female	trans
cg09235504_RBFOX3	0.000841668	0.000920996	-0.285641636	M1	Female	trans
cg14457908_PRKAR2B	0.000841675	0.000920996	-0.400869727	M1	Female	trans
cg15593298_AADACL2	0.000841676	0.000920996	0.434160652	M1	Female	trans
cg04701817_SSX7	0.000841683	0.000920996	-0.46148741	M1	Female	trans
cg04701817_ENSG00000230153	0.000841683	0.000920996	-0.515650942	M1	Female	trans
cg04701817_HNRNPA3P14	0.000841683	0.000920996	-0.574804548	M1	Female	trans
cg04701817_RNA5SP183	0.000841683	0.000920996	-0.574804548	M1	Female	trans
cg04701817_OR2U1P	0.000841683	0.000920996	-0.574804548	M1	Female	trans
cg04701817_MTND2P4	0.000841683	0.000920996	-0.334349465	M1	Female	trans
cg04701817_DEFA5	0.000841683	0.000920996	-0.574804548	M1	Female	trans
cg04701817_SNORD3H	0.000841683	0.000920996	-0.574804548	M1	Female	trans
cg04701817_POM121L13P	0.000841683	0.000920996	-0.574804548	M1	Female	trans
cg04701817_RNU6-845P	0.000841683	0.000920996	-0.574804548	M1	Female	trans
cg04701817_BMP6P1	0.000841683	0.000920996	-0.574804548	M1	Female	trans
cg04701817_SHOX	0.000841683	0.000920996	-0.574804548	M1	Female	trans
cg04701817_ENSG00000223344	0.000841683	0.000920996	-0.574804548	M1	Female	trans
cg04701817_ENSG00000232409	0.000841683	0.000920996	-0.334349465	M1	Female	trans
cg04701817_KPNB1P1	0.000841683	0.000920996	-0.574804548	M1	Female	trans
cg14081755_NR4A2	0.000841683	0.000920996	-0.458747652	M1	Female	trans
cg20683445_ENSG00000225952	0.000841684	0.000920997	-0.248472016	M1	Female	trans
cg06880612_NECTIN4	0.000841685	0.000920997	-0.520845606	M1	Female	trans
cg00064388_RNY3P12	0.000841687	0.000920997	0.485760809	M1	Female	trans
cg21656520_SPATA1	0.000841689	0.000921	0.383043367	M1	Female	trans
cg27111374_SGCA	0.000841696	0.000921005	-0.511140785	M1	Female	trans
cg25529321_RNU6-12P	0.000841697	0.000921006	-0.528332886	M1	Female	trans
cg23174406_BECN2	0.000841705	0.000921014	-0.656507388	M1	Female	trans
cg12410054_OPTC	0.000841707	0.000921014	-0.36176543	M1	Female	trans
cg07436822_ENSG00000232358	0.000841708	0.000921014	-0.479978871	M1	Female	trans
cg21546742_ENSG00000236770	0.000841708	0.000921014	-0.409789829	M1	Female	trans
cg22150270_RNU7-173P	0.000841715	0.00092102	-0.438939686	M1	Female	trans
cg16792066_CCN1	0.000841716	0.000921021	0.231572145	M1	Female	trans
cg14987596_GAS8-AS1	0.000841722	0.000921025	-0.393487883	M1	Female	trans
cg08121165_FBXO4	0.000841723	0.000921025	0.406520871	M1	Female	trans
cg24890640_OR11H13P	0.000841723	0.000921025	-0.491673321	M1	Female	trans
cg26827966_LINC02530	0.000841723	0.000921025	-0.481299749	M1	Female	trans
cg10664162_BNIP5	0.000841724	0.000921025	-0.413844434	M1	Female	trans
cg08445957_PLSCR5	0.000841724	0.000921025	-0.25890056	M1	Female	trans
cg20213869_ENSG00000234862	0.000841727	0.000921026	0.417064268	M1	Female	trans
cg10526733_RBM44	0.000841731	0.000921029	0.331803246	M1	Female	trans
cg23409591_EGFR-AS1	0.000841733	0.000921029	-0.383437707	M1	Female	trans
cg12238212_MIR1245A	0.000841733	0.000921029	0.555541053	M1	Female	trans
cg20602786_SLC22A20P	0.000841733	0.000921029	-0.472518367	M1	Female	trans
cg02423471_CNBD1	0.000841734	0.000921029	-0.483058838	M1	Female	trans
cg10797095_ENSG00000239291	0.000841735	0.000921029	-0.414690485	M1	Female	trans
cg26384803_SCEL	0.000841735	0.000921029	-0.480786621	M1	Female	trans
cg08416194_ADAMTS2	0.000841739	0.000921032	0.356606485	M1	Female	trans
cg09055988_LINC01868	0.00084174	0.000921032	-0.409596519	M1	Female	trans
cg08733159_ST3GAL4	0.000841742	0.000921034	-0.612501864	M1	Female	trans
cg23710890_CDY1B	0.000841744	0.000921035	-0.345178104	M1	Female	trans
cg11155090_RN7SKP143	0.000841744	0.000921035	-0.270194216	M1	Female	trans
cg14368276_TXNP2	0.000841747	0.000921035	-0.511762736	M1	Female	trans
cg06186172_SNORD61	0.000841748	0.000921035	-0.51905082	M1	Female	trans
cg13845724_WFDC10B	0.000841748	0.000921035	-0.369290498	M1	Female	trans
cg08662043_CEP170P1	0.000841749	0.000921035	-0.618898899	M1	Female	trans
cg18121066_ENSG00000225884	0.000841749	0.000921035	0.410004956	M1	Female	trans
cg08136432_FAM131B	0.00084175	0.000921035	-0.33800191	M1	Female	trans
cg05258009_RPL7L1P2	0.000841752	0.000921037	-0.314699187	M1	Female	trans
cg01000602_RNU6-1266P	0.000841757	0.000921041	-0.42245233	M1	Female	trans
cg04198854_ENSG00000220154	0.00084176	0.000921043	-0.336136894	M1	Female	trans
cg02837591_ENSG00000237359	0.000841762	0.000921045	0.472468316	M1	Female	trans
cg21050001_SNORA36C	0.000841764	0.000921046	-0.51180419	M1	Female	trans
cg07799895_FYTTD1P1	0.000841767	0.000921048	-0.392165538	M1	Female	trans
cg25797455_RPS2P39	0.000841768	0.000921048	-0.364001131	M1	Female	trans
cg12526263_CD63	0.000841771	0.00092105	-0.539019429	M1	Female	trans
cg18763326_RPS29P23	0.000841772	0.00092105	0.481625518	M1	Female	trans
cg05446475_ENSG00000230807	0.000841779	0.000921058	-0.387603833	M1	Female	trans
cg22646311_ZAR1	0.000841781	0.000921058	0.373874544	M1	Female	trans
cg12500767_PALLD	0.000841782	0.000921059	-0.421822937	M1	Female	trans
cg05326756_ENSG00000203648	0.000841787	0.000921063	0.690353373	M1	Female	trans
cg02196189_LINC00690	0.000841788	0.000921063	-0.208316696	M1	Female	trans
cg17571919_SOST	0.000841789	0.000921063	-0.442864168	M1	Female	trans
cg19110931_ENSG00000229957	0.000841798	0.000921071	-0.409255077	M1	Female	trans
cg08454546_ENSG00000237655	0.000841798	0.000921071	-0.307376563	M1	Female	trans
cg12225344_ENSG00000229066	0.000841801	0.000921074	-0.172400172	M1	Female	trans
cg24472388_BPIFB4	0.000841805	0.000921076	-0.702715476	M1	Female	trans
cg12174804_BTF3P11	0.00084181	0.000921081	0.341802176	M1	Female	trans
cg19586889_GSTZ1	0.000841814	0.000921084	0.397838752	M1	Female	trans
cg26881268_LINC02639	0.000841819	0.000921089	-0.548334911	M1	Female	trans
cg11156873_ATP11A	0.000841821	0.00092109	-0.346090841	M1	Female	trans
cg23209353_ENSG00000228274	0.000841821	0.00092109	-0.412351451	M1	Female	trans
cg18437209_MRPL35P1	0.000841823	0.00092109	0.399735877	M1	Female	trans
cg03309791_GPR119	0.000841828	0.000921095	-0.480605555	M1	Female	trans
cg10503606_MIR23B	0.00084183	0.000921095	-0.390669232	M1	Female	trans
cg25773917_CKMT1A	0.00084183	0.000921095	-0.464894326	M1	Female	trans
cg21543103_ADH5P3	0.000841831	0.000921096	-0.415262829	M1	Female	trans
cg27146574_OR52K3P	0.000841833	0.000921097	-0.424087765	M1	Female	trans
cg15532012_RNU6-376P	0.000841834	0.000921097	-0.466962044	M1	Female	trans
cg06902555_RNA5SP144	0.000841837	0.000921097	-0.35362489	M1	Female	trans
cg05712302_GPR150	0.000841837	0.000921097	-0.507937826	M1	Female	trans
cg11148251_LINC00375	0.000841837	0.000921097	0.340866702	M1	Female	trans
cg25831439_EMC6	0.000841837	0.000921097	-0.52262138	M1	Female	trans
cg21387604_ENSG00000220986	0.00084184	0.000921099	-0.361146921	M1	Female	trans
cg16626067_PAK6	0.000841843	0.000921099	-0.52794658	M1	Female	trans
cg22166084_RNU1-82P	0.000841845	0.000921099	-0.559345768	M1	Female	trans
cg09041707_MTND2P40	0.000841845	0.000921099	0.472993119	M1	Female	trans
cg21610815_MAP3K20-AS1	0.000841845	0.000921099	-0.461088228	M1	Female	trans
cg03593057_C1orf68	0.000841849	0.000921099	0.420470366	M1	Female	trans
cg21711368_TNIP2P1	0.00084185	0.000921099	-0.326562057	M1	Female	trans
cg19111078_RPL23A	0.000841851	0.000921099	-0.433803446	M1	Female	trans
cg03773226_ADIPOQ	0.000841851	0.000921099	0.271072175	M1	Female	trans
cg24186114_LINC01364	0.000841852	0.000921099	-0.50045576	M1	Female	trans
cg03038835_RUNDC3B	0.000841859	0.000921099	0.459685026	M1	Female	trans
cg16962558_ENSG00000237468	0.000841859	0.000921099	-0.447028122	M1	Female	trans
cg09454179_PPEF1-AS1	0.000841863	0.000921099	-0.385437496	M1	Female	trans
cg15509969_ENSG00000241183	0.000841865	0.000921099	0.24789502	M1	Female	trans
cg24479590_STUB1	0.000841866	0.000921099	-0.459626124	M1	Female	trans
cg11950994_ENSG00000235852	0.000841867	0.000921099	-0.525927564	M1	Female	trans
cg20189053_FAM197Y2	0.000841869	0.000921099	-0.31894077	M1	Female	trans
cg20189053_RNA5SP59	0.000841869	0.000921099	-0.508706177	M1	Female	trans
cg20189053_RNA5SP100	0.000841869	0.000921099	-0.508706177	M1	Female	trans
cg20189053_RNA5SP175	0.000841869	0.000921099	-0.508706177	M1	Female	trans
cg20189053_NEUROD6	0.000841869	0.000921099	-0.508706177	M1	Female	trans
cg20189053_SAPCD2P2	0.000841869	0.000921099	-0.295901691	M1	Female	trans
cg20189053_MSANTD2P1	0.000841869	0.000921099	-0.508706177	M1	Female	trans
cg20189053_KRTAP19-5	0.000841869	0.000921099	-0.295901691	M1	Female	trans
cg20189053_MAGEC1	0.000841869	0.000921099	-0.089937807	M1	Female	trans
cg20189053_FAM197Y5	0.000841869	0.000921099	-0.505829547	M1	Female	trans
cg20189053_ENSG00000226570	0.000841869	0.000921099	-0.508706177	M1	Female	trans
cg20189053_FAM197Y7	0.000841869	0.000921099	-0.508706177	M1	Female	trans
cg20189053_FAM197Y3	0.000841869	0.000921099	-0.361049292	M1	Female	trans
cg20189053_ENSG00000236543	0.000841869	0.000921099	-0.508706177	M1	Female	trans
cg20189053_ENSG00000237653	0.000841869	0.000921099	-0.508706177	M1	Female	trans
cg20189053_HMGB1P15	0.000841869	0.000921099	-0.228177404	M1	Female	trans
cg20189053_ENSG00000241105	0.000841869	0.000921099	-0.361049292	M1	Female	trans
cg19761267_RPL12P27	0.00084187	0.000921099	-0.31764237	M1	Female	trans
cg12120892_ENSG00000226268	0.00084187	0.000921099	-0.450310339	M1	Female	trans
cg10241871_PSAT1P2	0.000841872	0.0009211	-0.444502054	M1	Female	trans
cg18087761_MIR1302-6	0.000841873	0.0009211	-0.349988985	M1	Female	trans
cg00199007_NUPR1	0.000841874	0.0009211	-0.406092285	M1	Female	trans
cg11002721_LINC00951	0.000841874	0.0009211	-0.277310809	M1	Female	trans
cg15128295_RNU6-164P	0.000841891	0.000921117	-0.503051764	M1	Female	trans
cg08626174_ENSG00000226134	0.000841895	0.000921121	0.475699328	M1	Female	trans
cg13984997_RNU1-16P	0.000841896	0.000921121	-0.471540892	M1	Female	trans
cg11754374_RNU6-1292P	0.000841897	0.000921121	-0.423899576	M1	Female	trans
cg12858518_HSFY4P	0.000841902	0.000921125	-0.443383165	M1	Female	trans
cg17759806_CNOT3	0.000841903	0.000921125	0.602001716	M1	Female	trans
cg09257734_OR4F3	0.000841904	0.000921125	-0.515907988	M1	Female	trans
cg02288294_CDKN2AIPNL	0.000841906	0.000921126	0.415196715	M1	Female	trans
cg18747451_ENSG00000237409	0.000841906	0.000921126	0.638972727	M1	Female	trans
cg25037011_ADAL	0.000841907	0.000921126	0.522312673	M1	Female	trans
cg20112827_SF3A2	0.00084191	0.000921128	-0.427074195	M1	Female	trans
cg07817055_ENSG00000237419	0.000841911	0.000921128	-0.359083554	M1	Female	trans
cg07014154_CYP2AC1P	0.000841912	0.000921128	-0.601901439	M1	Female	trans
cg17888563_BIN2P1	0.000841915	0.000921131	-0.353752843	M1	Female	trans
cg18110469_GOLGA8M	0.000841916	0.000921131	0.275549845	M1	Female	trans
cg15762175_AHCY	0.000841917	0.000921132	-0.637455219	M1	Female	trans
cg25527627_INPP5F	0.00084192	0.000921134	-0.337711473	M1	Female	trans
cg08195491_RNU4-16P	0.000841921	0.000921134	-0.420385844	M1	Female	trans
cg15713912_ACTBP7	0.000841924	0.000921136	0.628984557	M1	Female	trans
cg15456527_CYGB	0.000841927	0.000921138	-0.631254071	M1	Female	trans
cg15577750_ENSG00000240441	0.000841928	0.000921138	-0.515778184	M1	Female	trans
cg14562930_MYLPF	0.000841931	0.00092114	-0.435627952	M1	Female	trans
cg00897243_ENSG00000227920	0.000841931	0.00092114	0.475356091	M1	Female	trans
cg04667681_HNRNPA1P68	0.000841932	0.00092114	-0.378176338	M1	Female	trans
cg23917909_ENSG00000229261	0.000841933	0.00092114	-0.410377745	M1	Female	trans
cg24001233_LINC02836	0.000841936	0.000921143	-0.375568633	M1	Female	trans
cg04493778_PADI1	0.000841941	0.000921147	-0.33070083	M1	Female	trans
cg19081270_MTCO2P17	0.000841942	0.000921148	0.296084161	M1	Female	trans
cg14836984_ENSG00000235934	0.000841943	0.000921148	-0.480806492	M1	Female	trans
cg26982883_ANKDD1A	0.000841954	0.000921159	-0.541684105	M1	Female	trans
cg14989195_OR5AN1	0.000841957	0.000921161	-0.447795263	M1	Female	trans
cg01610685_APOL1	0.000841962	0.000921165	-0.45185722	M1	Female	trans
cg21077610_ENSG00000227711	0.000841969	0.00092117	-0.524072923	M1	Female	trans
cg26517283_ENSG00000214942	0.000841969	0.00092117	-0.315488042	M1	Female	trans
cg25529420_LRRK2	0.000841969	0.00092117	-0.576093696	M1	Female	trans
cg13458720_U3	0.000841969	0.00092117	-0.310077836	M1	Female	trans
cg02230244_ENSG00000234714	0.00084197	0.00092117	-0.419728952	M1	Female	trans
cg03734133_EIF4A1P10	0.000841974	0.000921173	-0.412027948	M1	Female	trans
cg16191174_TBXT	0.00084198	0.000921179	0.473825363	M1	Female	trans
cg21834824_ODAD4	0.000841981	0.000921179	0.499378592	M1	Female	trans
cg03313607_SHISA3	0.000841983	0.00092118	-0.51042389	M1	Female	trans
cg24304928_ZNF256	0.000841984	0.00092118	-0.348878401	M1	Female	trans
cg00218134_RPL19	0.000841985	0.00092118	-0.383724018	M1	Female	trans
cg26379583_SNHG5	0.000841986	0.00092118	-0.430259983	M1	Female	trans
cg10452588_NTNG1	0.000841987	0.00092118	0.300684234	M1	Female	trans
cg06619156_FNDC1	0.000841993	0.000921184	-0.626477064	M1	Female	trans
cg08574629_CLIC3	0.000841993	0.000921184	-0.57976323	M1	Female	trans
cg21787835_ENSG00000229625	0.000841994	0.000921184	-0.473065038	M1	Female	trans
cg13585492_CNGA4	0.000841996	0.000921184	0.446675563	M1	Female	trans
cg20614067_CCNB1	0.000841997	0.000921184	-0.48105806	M1	Female	trans
cg05313197_RNU6-553P	0.000841998	0.000921184	-0.449378291	M1	Female	trans
cg09377308_DDX41	0.000841998	0.000921184	-0.519888747	M1	Female	trans
cg12593611_GLYCTK-AS1	0.000841999	0.000921184	-0.548556649	M1	Female	trans
cg05926928_APOB	0.000842	0.000921184	0.359778896	M1	Female	trans
cg12869097_SOAT2	0.000842001	0.000921184	-0.474693427	M1	Female	trans
cg00199007_MAB21L4	0.000842001	0.000921184	-0.394577596	M1	Female	trans
cg10219626_ENSG00000188078	0.000842001	0.000921184	-0.39616844	M1	Female	trans
cg01076566_NPY1R	0.000842002	0.000921184	-0.442673882	M1	Female	trans
cg03283042_PPP4R3A	0.000842002	0.000921184	-0.426556058	M1	Female	trans
cg06186172_H3-5	0.000842003	0.000921184	-0.508798666	M1	Female	trans
cg19263847_ZKSCAN3	0.000842004	0.000921184	-0.386711689	M1	Female	trans
cg21229317_ENSG00000213579	0.000842005	0.000921184	-0.6340689	M1	Female	trans
cg09623464_ATP6AP2	0.000842007	0.000921185	-0.469162018	M1	Female	trans
cg04735964_RPL21P131	0.00084201	0.000921188	-0.229321025	M1	Female	trans
cg09563600_ENSG00000227574	0.00084201	0.000921188	-0.561708994	M1	Female	trans
cg18655494_MRPS25	0.000842012	0.000921188	-0.431448452	M1	Female	trans
cg19111078_UBOX5	0.000842012	0.000921188	-0.424090715	M1	Female	trans
cg03283042_ENSG00000215796	0.000842015	0.000921189	-0.42032559	M1	Female	trans
cg22351216_SLC16A1P1	0.000842015	0.000921189	-0.218476483	M1	Female	trans
cg10411658_HSPB11	0.000842019	0.000921192	-0.376161839	M1	Female	trans
cg16569309_RALBP1P2	0.00084202	0.000921192	-0.56401534	M1	Female	trans
cg06539899_ZDHHC20P2	0.000842022	0.000921193	-0.550193773	M1	Female	trans
cg17076795_RPS24P1	0.000842023	0.000921193	-0.412252513	M1	Female	trans
cg23409591_FAM240C	0.000842024	0.000921193	-0.383062962	M1	Female	trans
cg09627874_NUTM2B-AS1	0.000842026	0.000921193	0.357169511	M1	Female	trans
cg17414101_ALDH1A1	0.000842027	0.000921193	0.37854191	M1	Female	trans
cg25773917_ENSG00000226954	0.000842028	0.000921193	-0.424876818	M1	Female	trans
cg07712165_ENSG00000240573	0.000842029	0.000921193	-0.440646636	M1	Female	trans
cg02668903_ENSG00000232546	0.000842029	0.000921193	-0.359776121	M1	Female	trans
cg17633611_MROH5	0.000842029	0.000921193	0.65826774	M1	Female	trans
cg01791737_LINC01885	0.000842029	0.000921193	0.332206063	M1	Female	trans
cg05672380_RPL36AP26	0.00084203	0.000921193	0.495440284	M1	Female	trans
cg12197698_MLIP-IT1	0.000842031	0.000921193	0.510181377	M1	Female	trans
cg08795655_NUP35P2	0.000842031	0.000921193	-0.449512744	M1	Female	trans
cg00504896_TRBV5-3	0.000842033	0.000921193	0.331403053	M1	Female	trans
cg20369573_IFNA21	0.000842035	0.000921194	-0.462907998	M1	Female	trans
cg05858042_ENSG00000228933	0.000842035	0.000921194	-0.334604167	M1	Female	trans
cg07330196_UPK1A	0.000842036	0.000921195	-0.3768357	M1	Female	trans
cg01269575_DCAF8L1	0.000842037	0.000921195	-0.421631508	M1	Female	trans
cg14790638_CYCSP34	0.000842043	0.0009212	-1.224089388	M1	Female	trans
cg01867930_NXPE1	0.000842045	0.000921201	-0.519509715	M1	Female	trans
cg01622885_RPL31P16	0.000842045	0.000921201	-0.350973197	M1	Female	trans
cg13856652_SLC31A1	0.000842049	0.000921203	-0.380718828	M1	Female	trans
cg23053444_ATP5MC1P1	0.000842049	0.000921203	0.57395238	M1	Female	trans
cg00564737_MESTP1	0.000842051	0.000921203	0.430755369	M1	Female	trans
cg25192647_LINC00970	0.000842051	0.000921203	-0.317698342	M1	Female	trans
cg06373377_TDRD6	0.000842051	0.000921203	-0.642995521	M1	Female	trans
cg11170217_ENSG00000236478	0.000842057	0.000921205	-0.314340253	M1	Female	trans
cg24014805_RN7SL225P	0.000842057	0.000921205	-0.33850085	M1	Female	trans
cg02496470_RN7SL241P	0.000842059	0.000921205	0.448321179	M1	Female	trans
cg17181840_GALNT11	0.00084206	0.000921205	-0.516929385	M1	Female	trans
cg08060936_SRD5A1	0.00084206	0.000921205	-0.386115474	M1	Female	trans
cg15011734_PLEKHG6	0.000842061	0.000921205	-0.688002304	M1	Female	trans
cg21869046_IGHV1-2	0.000842061	0.000921205	0.514028013	M1	Female	trans
cg05808399_ENSG00000242034	0.000842061	0.000921205	0.351667649	M1	Female	trans
cg09849405_EPS8L2	0.000842061	0.000921205	-0.551839152	M1	Female	trans
cg14284424_ENSG00000213361	0.000842063	0.000921206	0.361344705	M1	Female	trans
cg02931193_GPC4	0.000842064	0.000921206	-0.428740696	M1	Female	trans
cg13101073_PRDM14	0.000842067	0.000921208	-0.465191613	M1	Female	trans
cg12034111_OGFRL1	0.000842071	0.000921212	-0.48299649	M1	Female	trans
cg02711976_PPP2R2C	0.000842076	0.000921217	0.631374452	M1	Female	trans
cg06522390_IGHD2-2	0.000842081	0.000921221	0.254079322	M1	Female	trans
cg00666820_GRID2IP	0.000842081	0.000921221	-0.433749349	M1	Female	trans
cg09789229_RPS14P5	0.000842085	0.000921223	-0.558392002	M1	Female	trans
cg13527872_IGIP	0.000842086	0.000921224	0.469652439	M1	Female	trans
cg27049123_PANTR1	0.000842088	0.000921226	-0.432712991	M1	Female	trans
cg04608916_ENSG00000230310	0.000842093	0.00092123	-0.364829995	M1	Female	trans
cg02305803_AQP8	0.000842096	0.000921232	-0.54593619	M1	Female	trans
cg21834824_NRG1	0.000842098	0.000921233	-0.437750227	M1	Female	trans
cg17162911_OR2M4	0.000842101	0.000921234	-0.512923202	M1	Female	trans
cg09361889_SNRPGP8	0.000842102	0.000921234	-0.502364734	M1	Female	trans
cg21258370_LINC01623	0.000842102	0.000921234	-0.647395114	M1	Female	trans
cg15126179_FOXP4	0.000842102	0.000921234	-0.562765615	M1	Female	trans
cg09282660_PSG2	0.000842108	0.00092124	-0.463951815	M1	Female	trans
cg02769058_LTA	0.000842109	0.00092124	-0.454618526	M1	Female	trans
cg16236270_BEX5	0.000842112	0.000921242	-0.527407959	M1	Female	trans
cg13500029_ENSG00000232337	0.000842113	0.000921242	-0.355932017	M1	Female	trans
cg15593298_WDR24	0.000842115	0.000921242	-0.526267461	M1	Female	trans
cg13160884_RNA5SP197	0.000842115	0.000921242	-0.560777799	M1	Female	trans
cg23740016_ROBO4	0.000842115	0.000921242	-0.375662849	M1	Female	trans
cg11247887_DAOA-AS1	0.000842117	0.000921243	-0.509908704	M1	Female	trans
cg13262723_ENSG00000236304	0.00084212	0.000921245	-0.47351109	M1	Female	trans
cg04198854_SPANXA1	0.00084212	0.000921245	-0.328940552	M1	Female	trans
cg10940561_OR1X5P	0.000842122	0.000921245	-0.351547199	M1	Female	trans
cg17848362_SNORD116-15	0.000842128	0.000921251	-0.485397528	M1	Female	trans
cg17483361_MYPN	0.000842132	0.000921254	0.3421291	M1	Female	trans
cg25613667_IGDCC3	0.000842133	0.000921255	0.504359503	M1	Female	trans
cg15099537_CYRIA	0.000842135	0.000921255	-0.488781052	M1	Female	trans
cg04208996_SREBF2-AS1	0.000842135	0.000921255	0.432906603	M1	Female	trans
cg08776711_TCL1B	0.000842138	0.000921257	-0.400815829	M1	Female	trans
cg05974788_GREB1	0.000842139	0.000921258	1.028534409	M1	Female	trans
cg15863552_ENSG00000227499	0.00084214	0.000921258	-0.372256251	M1	Female	trans
cg07196688_ENSG00000241280	0.000842141	0.000921258	-0.454799972	M1	Female	trans
cg08798926_DEFA6	0.000842142	0.000921258	-0.590784682	M1	Female	trans
cg08533711_GAGE1	0.000842143	0.000921259	-0.524478354	M1	Female	trans
cg21724658_ENSG00000229261	0.000842146	0.00092126	-0.421240896	M1	Female	trans
cg26759296_ENSG00000228280	0.000842148	0.000921261	-0.366403864	M1	Female	trans
cg19477551_CEACAMP8	0.000842149	0.000921261	0.364475015	M1	Female	trans
cg27146574_ENSG00000235224	0.000842149	0.000921261	-0.323758406	M1	Female	trans
cg08574629_POLR2J3	0.000842154	0.000921264	-0.62571924	M1	Female	trans
cg05012125_GUSB	0.000842155	0.000921264	-0.524071239	M1	Female	trans
cg01346252_LILRB3	0.000842156	0.000921264	-0.424537916	M1	Female	trans
cg02917143_ENSG00000228675	0.000842156	0.000921264	-0.406108585	M1	Female	trans
cg24600457_RPS2P7	0.000842157	0.000921264	-0.600303136	M1	Female	trans
cg21240474_LINC02036	0.000842157	0.000921264	-0.430332247	M1	Female	trans
cg17329886_RN7SKP25	0.00084216	0.000921266	-0.31408436	M1	Female	trans
cg04208996_ENSG00000224626	0.000842165	0.00092127	-0.41215166	M1	Female	trans
cg04195855_ZC3H7B	0.000842165	0.00092127	-0.486179359	M1	Female	trans
cg25127852_LINC00412	0.000842166	0.00092127	0.480778104	M1	Female	trans
cg24530480_FBP1	0.000842166	0.00092127	0.45236268	M1	Female	trans
cg17591474_CDH22	0.000842168	0.00092127	-0.448876969	M1	Female	trans
cg08863473_C1orf100	0.000842168	0.00092127	-0.395626232	M1	Female	trans
cg23103570_ISM2	0.000842173	0.000921274	-0.46617454	M1	Female	trans
cg15016771_AMER2	0.000842176	0.000921276	0.776891878	M1	Female	trans
cg13916080_NXPE1	0.00084218	0.00092128	-0.49657323	M1	Female	trans
cg05345823_TEX41	0.000842181	0.00092128	-0.315599299	M1	Female	trans
cg16719299_ELF3-AS1	0.000842182	0.000921281	-0.425303833	M1	Female	trans
cg24463527_ENSG00000233656	0.000842183	0.000921281	-0.221050683	M1	Female	trans
cg24479590_NFKBIL1	0.000842185	0.000921282	-0.466396953	M1	Female	trans
cg22583148_WDR49	0.000842188	0.000921284	0.460062564	M1	Female	trans
cg05131207_OR7E162P	0.000842189	0.000921284	-0.594413865	M1	Female	trans
cg12953599_NBEAP3	0.000842193	0.000921288	0.270852896	M1	Female	trans
cg12598767_ENSG00000230149	0.000842194	0.000921288	-0.455365014	M1	Female	trans
cg27208514_GAPDHP2	0.000842195	0.000921288	-0.542848609	M1	Female	trans
cg16701694_YWHAG	0.000842199	0.000921291	-0.447495497	M1	Female	trans
cg15616609_ENSG00000236352	0.000842202	0.000921293	-0.400832433	M1	Female	trans
cg17600784_TMCC3	0.000842203	0.000921294	-0.423264394	M1	Female	trans
cg03220912_RABL3	0.000842205	0.000921295	-0.388854813	M1	Female	trans
cg14405369_SRRM1P2	0.000842205	0.000921295	-0.538835834	M1	Female	trans
cg05293861_LINC00844	0.000842206	0.000921295	0.504476051	M1	Female	trans
cg01485439_ENSG00000212712	0.000842207	0.000921295	-0.361528506	M1	Female	trans
cg09393859_SHB	0.000842208	0.000921295	-0.475933364	M1	Female	trans
cg01327202_ENSG00000222012	0.00084221	0.000921296	0.348411837	M1	Female	trans
cg05969218_LILRB4	0.000842218	0.000921304	0.587898596	M1	Female	trans
cg02736583_OR52B5P	0.000842221	0.000921306	-0.524851213	M1	Female	trans
cg07538406_RPS2P7	0.000842222	0.000921306	0.49421498	M1	Female	trans
cg09156598_PERP	0.000842222	0.000921306	-0.45388739	M1	Female	trans
cg17779085_ENSG00000243568	0.000842225	0.000921308	-0.292053429	M1	Female	trans
cg12377084_ADAMTS5	0.000842226	0.000921308	-0.425305021	M1	Female	trans
cg03123424_ENSG00000236146	0.000842229	0.00092131	-0.333074409	M1	Female	trans
cg02874992_RN7SKP29	0.00084223	0.00092131	-0.543753211	M1	Female	trans
cg04826071_ENSG00000242329	0.000842231	0.00092131	0.321765742	M1	Female	trans
cg08296131_ZNF33A	0.000842232	0.00092131	-0.507356984	M1	Female	trans
cg06567996_HMX1	0.000842232	0.00092131	-0.379348406	M1	Female	trans
cg03830265_KDM1B	0.000842235	0.000921312	-0.419191325	M1	Female	trans
cg25699417_CYP4Z2P	0.000842235	0.000921312	-0.324890973	M1	Female	trans
cg17366173_RNU6-1251P	0.000842237	0.000921312	-0.385929959	M1	Female	trans
cg11552363_LINC00686	0.000842239	0.000921314	-0.391567168	M1	Female	trans
cg16701694_ARPC3P5	0.000842242	0.000921316	-0.481471818	M1	Female	trans
cg06024364_SCYL2P1	0.000842245	0.000921318	-0.379289957	M1	Female	trans
cg01763364_ENSG00000226780	0.000842246	0.000921318	0.595733321	M1	Female	trans
cg22639040_HAUS4P1	0.000842247	0.000921318	-0.439171198	M1	Female	trans
cg23929072_ARNT2	0.000842248	0.000921318	0.425870624	M1	Female	trans
cg06322601_SLC12A9	0.000842248	0.000921318	-0.378937426	M1	Female	trans
cg15593298_SNX4	0.000842249	0.000921318	0.502923844	M1	Female	trans
cg20657843_MGAT1	0.00084225	0.000921319	-0.376561588	M1	Female	trans
cg05835309_RIT1	0.000842252	0.000921319	-0.378712202	M1	Female	trans
cg26356282_RNU6-1081P	0.000842252	0.000921319	-0.530879689	M1	Female	trans
cg14549869_ENSG00000228997	0.000842255	0.000921319	-0.596879605	M1	Female	trans
cg23108232_MB21D2	0.000842255	0.000921319	-0.45627214	M1	Female	trans
cg27136869_ENSG00000234287	0.000842255	0.000921319	-0.568875944	M1	Female	trans
cg19408572_ENSG00000233648	0.000842256	0.000921319	0.526204526	M1	Female	trans
cg23507649_ENSG00000218809	0.000842256	0.000921319	-0.407590014	M1	Female	trans
cg08509907_RAB1AP1	0.000842259	0.00092132	-0.324302995	M1	Female	trans
cg14687118_TLR6	0.000842259	0.00092132	-0.5828617	M1	Female	trans
cg02656169_RPS18P12	0.00084226	0.000921321	-0.459957604	M1	Female	trans
cg27371456_NPY1R	0.000842263	0.000921322	-0.542853124	M1	Female	trans
cg26277026_ENSG00000223583	0.000842263	0.000921322	-0.385883054	M1	Female	trans
cg09861922_SGCZ	0.000842266	0.000921323	-0.616510519	M1	Female	trans
cg03206660_TUBA3FP	0.000842266	0.000921323	-0.461504365	M1	Female	trans
cg03289224_HTR1F	0.000842268	0.000921325	-0.500739858	M1	Female	trans
cg14743534_PGAP6	0.000842273	0.000921328	-0.431095938	M1	Female	trans
cg21204600_GOLGA2P1	0.000842274	0.000921328	-0.425679532	M1	Female	trans
cg17839232_RPL32P12	0.000842275	0.000921328	-0.336750554	M1	Female	trans
cg17792994_ENSG00000241804	0.000842276	0.000921328	-0.469767451	M1	Female	trans
cg21400562_RNU6-843P	0.000842276	0.000921328	-0.330641704	M1	Female	trans
cg25905192_LGALS9C	0.000842277	0.000921328	-0.432805123	M1	Female	trans
cg11469818_RPL12P13	0.000842279	0.000921328	-0.33501322	M1	Female	trans
cg06103928_ENSG00000235934	0.00084228	0.000921328	-0.360185041	M1	Female	trans
cg19810457_IRS4	0.000842282	0.000921328	-0.480461259	M1	Female	trans
cg12279294_HSBP1P2	0.000842282	0.000921328	0.457939953	M1	Female	trans
cg03684644_PLEKHA1	0.000842283	0.000921328	-0.465399596	M1	Female	trans
cg00558219_RNU7-197P	0.000842283	0.000921328	-0.416509975	M1	Female	trans
cg01864029_VANGL1	0.000842285	0.000921328	-0.443727908	M1	Female	trans
cg05597431_IGHV2-5	0.000842286	0.000921328	-0.256571965	M1	Female	trans
cg27333297_SOBP	0.000842286	0.000921328	-0.464120637	M1	Female	trans
cg27146574_GAPDHP14	0.000842287	0.000921328	-0.413885985	M1	Female	trans
cg05324349_COX7A1	0.000842287	0.000921328	-0.389198632	M1	Female	trans
cg07774680_ENSG00000227920	0.000842288	0.000921328	0.412469858	M1	Female	trans
cg00538604_CABYRP1	0.000842289	0.000921328	-0.411768101	M1	Female	trans
cg11074353_SLC35C2P1	0.000842289	0.000921328	-0.408415676	M1	Female	trans
cg07355514_P2RY8	0.00084229	0.000921328	0.348272103	M1	Female	trans
cg06508795_PPP1R14BP5	0.00084229	0.000921328	-0.301127961	M1	Female	trans
cg01791737_TMEM45A	0.000842295	0.000921333	0.287574383	M1	Female	trans
cg24479590_WNT7B	0.000842296	0.000921333	-0.430010834	M1	Female	trans
cg10240127_MARCHF3	0.000842299	0.000921334	-0.422846922	M1	Female	trans
cg19081270_ENSG00000235186	0.000842299	0.000921334	0.403411639	M1	Female	trans
cg24202000_THRAP3P3	0.000842302	0.000921336	-0.449857015	M1	Female	trans
cg03622040_RNA5SP393	0.000842302	0.000921336	-0.518970272	M1	Female	trans
cg00218134_CALCR	0.000842304	0.000921336	-0.317543049	M1	Female	trans
cg02105002_SYDE1	0.000842304	0.000921336	-0.525386343	M1	Female	trans
cg15895339_GABPAP	0.000842305	0.000921336	-0.595204061	M1	Female	trans
cg20961650_ENSG00000233625	0.000842308	0.000921337	-0.333143313	M1	Female	trans
cg11995490_LINC00598	0.00084231	0.000921338	-0.395092753	M1	Female	trans
cg11208229_KRT8P10	0.00084231	0.000921338	-0.499057134	M1	Female	trans
cg14028520_TPTE2P4	0.000842313	0.00092134	-0.351641455	M1	Female	trans
cg17855264_ARHGEF16	0.000842314	0.00092134	-0.484031227	M1	Female	trans
cg01244571_RPL21P103	0.000842317	0.000921343	-0.418078089	M1	Female	trans
cg15041373_SLC25A36	0.000842319	0.000921344	-0.381967663	M1	Female	trans
cg16201078_PNMA6E	0.00084232	0.000921344	-0.34059031	M1	Female	trans
cg14725631_RNU6-125P	0.000842328	0.000921351	-0.31363937	M1	Female	trans
cg22702814_CLECL1	0.000842332	0.000921355	-0.310685597	M1	Female	trans
cg01428095_RAB5IF	0.000842333	0.000921355	-0.544033336	M1	Female	trans
cg26569518_RANP7	0.000842333	0.000921355	0.430102636	M1	Female	trans
cg18966810_CLDN18	0.000842334	0.000921355	-0.326707252	M1	Female	trans
cg23492225_DOK1	0.000842336	0.000921355	-0.386162394	M1	Female	trans
cg06259339_LINC00237	0.000842343	0.000921362	-0.527970852	M1	Female	trans
cg11687389_XCL2	0.000842344	0.000921362	-0.339962128	M1	Female	trans
cg16593845_SLC16A14	0.000842345	0.000921363	-0.335856609	M1	Female	trans
cg26708548_NTF4	0.000842346	0.000921363	0.330234763	M1	Female	trans
cg13560919_SLX4	0.000842347	0.000921363	0.3654918	M1	Female	trans
cg04136018_VEGFC	0.000842348	0.000921363	0.435698869	M1	Female	trans
cg03393760_KRT12	0.000842348	0.000921363	-0.50675955	M1	Female	trans
cg18687468_ENSG00000226816	0.000842351	0.000921364	-0.549592193	M1	Female	trans
cg10488013_FAM120B	0.000842352	0.000921365	-0.339720071	M1	Female	trans
cg13916261_HTR1F	0.000842354	0.000921366	-0.492382492	M1	Female	trans
cg00109781_LINC02579	0.000842355	0.000921366	-0.345004528	M1	Female	trans
cg18452169_ENSG00000212939	0.000842356	0.000921366	-0.376768648	M1	Female	trans
cg14457908_PPM1L	0.000842357	0.000921367	-0.430034737	M1	Female	trans
cg00834796_DIPK1C	0.00084236	0.000921368	0.390936977	M1	Female	trans
cg23347597_RPL26P3	0.000842361	0.000921368	0.399635513	M1	Female	trans
cg02243157_CFL1P7	0.000842361	0.000921368	-0.306871014	M1	Female	trans
cg04337937_LINC01713	0.000842362	0.000921368	-0.520824348	M1	Female	trans
cg17221506_GM2AP2	0.000842366	0.000921372	-0.562358171	M1	Female	trans
cg02125534_ST6GALNAC2P1	0.00084237	0.000921373	-0.513116685	M1	Female	trans
cg02125534_ENSG00000237954	0.00084237	0.000921373	-0.295559587	M1	Female	trans
cg15748240_RNU6-236P	0.00084237	0.000921373	-0.439978053	M1	Female	trans
cg06187770_SCAP	0.000842372	0.000921373	-0.501593187	M1	Female	trans
cg27481555_ENSG00000233519	0.000842374	0.000921375	0.550103084	M1	Female	trans
cg15720223_OR6K3	0.000842378	0.000921377	-0.468425745	M1	Female	trans
cg14418297_ENSG00000230516	0.000842379	0.000921377	-0.522998003	M1	Female	trans
cg12397254_PRSS27	0.00084238	0.000921377	-0.421439162	M1	Female	trans
cg26277026_ENSG00000237870	0.00084238	0.000921377	-0.285647759	M1	Female	trans
cg24374161_CYCSP52	0.000842381	0.000921377	0.57947591	M1	Female	trans
cg25983023_ENSG00000237947	0.000842381	0.000921377	0.640134755	M1	Female	trans
cg19344682_RNU6-66P	0.000842385	0.00092138	-0.422239108	M1	Female	trans
cg12910951_ENSG00000223930	0.000842385	0.00092138	0.596864934	M1	Female	trans
cg23638358_DDX53	0.000842388	0.000921381	-0.509548929	M1	Female	trans
cg15353666_IGSF8	0.00084239	0.000921384	-0.489215414	M1	Female	trans
cg14169163_KRTAP5-4	0.000842392	0.000921385	-0.491879819	M1	Female	trans
cg15985972_PPIAP7	0.000842395	0.000921387	-0.523758736	M1	Female	trans
cg04043873_ENSG00000231297	0.000842401	0.000921392	-0.591758333	M1	Female	trans
cg08183793_ATP5MC1P7	0.000842402	0.000921392	-0.323356379	M1	Female	trans
cg24498885_TRAV22	0.000842403	0.000921392	-0.538228144	M1	Female	trans
cg09174502_ENSG00000242953	0.000842403	0.000921392	-0.499699443	M1	Female	trans
cg23991636_ENSG00000227192	0.000842404	0.000921392	0.462287081	M1	Female	trans
cg13961318_ENSG00000227919	0.000842406	0.000921393	-0.430268019	M1	Female	trans
cg09623464_ATP5PO	0.000842408	0.000921394	-0.47671465	M1	Female	trans
cg06302815_NR6A1	0.000842409	0.000921395	0.390748455	M1	Female	trans
cg00160618_FNDC8	0.00084241	0.000921395	0.38891234	M1	Female	trans
cg12091641_SPINK4	0.000842411	0.000921395	-0.415753363	M1	Female	trans
cg08158675_CYP2D7	0.000842419	0.000921402	-0.441257692	M1	Female	trans
cg20337110_ABCC10	0.000842419	0.000921402	0.67141598	M1	Female	trans
cg02351219_BCORL1	0.00084242	0.000921402	-0.367898417	M1	Female	trans
cg09754272_RPL39P38	0.000842422	0.000921402	0.310587228	M1	Female	trans
cg02562282_MXRA8	0.000842423	0.000921402	-0.488521417	M1	Female	trans
cg07320976_SCG5	0.000842423	0.000921402	-0.45867795	M1	Female	trans
cg00819121_FKBP6	0.000842424	0.000921403	-0.407074751	M1	Female	trans
cg17847052_ARHGAP42P1	0.000842425	0.000921403	-0.357080648	M1	Female	trans
cg25104868_RN7SKP38	0.000842427	0.000921404	-0.526988336	M1	Female	trans
cg15335418_PLCH1-AS1	0.000842434	0.000921409	0.346521111	M1	Female	trans
cg05140703_ELOCP12	0.000842434	0.000921409	-0.435561041	M1	Female	trans
cg05140703_ELOCP6	0.000842434	0.000921409	-0.502977339	M1	Female	trans
cg08662043_ZNF603P	0.000842436	0.000921411	-0.498725727	M1	Female	trans
cg16798839_ENSG00000213985	0.000842438	0.000921412	-0.418484723	M1	Female	trans
cg24118983_IGLV3-25	0.00084244	0.000921413	-0.428793244	M1	Female	trans
cg14986476_KRTAP2-2	0.000842444	0.000921417	0.337797807	M1	Female	trans
cg22646311_LINC01763	0.000842446	0.000921417	0.39066135	M1	Female	trans
cg06589596_HNRNPA1P42	0.000842449	0.000921419	-0.507502895	M1	Female	trans
cg20567311_ENSG00000230736	0.000842449	0.000921419	-0.347476008	M1	Female	trans
cg15099537_SIRPG-AS1	0.000842451	0.000921419	-0.442033713	M1	Female	trans
cg04299170_SAPCD2	0.000842452	0.000921419	0.402108497	M1	Female	trans
cg24766650_PCDH1	0.000842452	0.000921419	-0.457144469	M1	Female	trans
cg14780957_MIR455	0.000842453	0.000921419	-0.264839081	M1	Female	trans
cg19205847_SBK2	0.000842453	0.000921419	0.502131606	M1	Female	trans
cg27108264_DDX43	0.000842456	0.00092142	0.538951766	M1	Female	trans
cg08382137_CFL1P7	0.000842456	0.00092142	0.350150973	M1	Female	trans
cg20488913_SELE	0.000842458	0.00092142	-0.418083283	M1	Female	trans
cg16755189_CCER1	0.000842458	0.00092142	-0.451009235	M1	Female	trans
cg19586889_ITPK1	0.000842459	0.00092142	0.403288633	M1	Female	trans
cg22865455_FAM8A4P	0.00084246	0.00092142	-0.336748523	M1	Female	trans
cg16368146_KCNJ2	0.000842467	0.000921426	0.432590628	M1	Female	trans
cg14743534_WASH2P	0.00084247	0.000921428	-0.415906445	M1	Female	trans
cg09006915_FGF7P4	0.00084247	0.000921428	-0.51369445	M1	Female	trans
cg08802983_ENSG00000219492	0.000842472	0.000921429	0.552528968	M1	Female	trans
cg06736785_ZNF451	0.000842475	0.000921431	0.441226721	M1	Female	trans
cg14590070_ENSG00000227680	0.000842476	0.000921431	-0.550158193	M1	Female	trans
cg27357675_CISH	0.00084248	0.000921435	-0.324653956	M1	Female	trans
cg13845724_RPL18AP2	0.000842483	0.000921437	-0.340182872	M1	Female	trans
cg26972832_THEM7P	0.000842484	0.000921437	-0.430066073	M1	Female	trans
cg15166583_DMXL1	0.000842484	0.000921437	-0.416878247	M1	Female	trans
cg01028000_RELN	0.000842493	0.000921442	-0.687242673	M1	Female	trans
cg04181991_KCNA6	0.000842495	0.000921442	-0.441362618	M1	Female	trans
cg14783993_KRT32	0.000842499	0.000921442	0.440510955	M1	Female	trans
cg17600784_GLIPR1L1	0.000842502	0.000921442	-0.402581015	M1	Female	trans
cg26329715_MAGI2	0.000842503	0.000921442	0.369545694	M1	Female	trans
cg01722343_CT47A10	0.000842504	0.000921442	0.311812624	M1	Female	trans
cg09627874_ITGB5	0.000842504	0.000921442	-0.395770173	M1	Female	trans
cg09623464_LMBRD1	0.000842505	0.000921442	-0.457822296	M1	Female	trans
cg23929072_PFN1	0.000842507	0.000921442	0.482457522	M1	Female	trans
cg00171290_ENSG00000232360	0.000842509	0.000921442	-0.317286957	M1	Female	trans
cg23247274_HOXC9	0.00084251	0.000921442	0.126473563	M1	Female	trans
cg03624563_FAM170A	0.00084251	0.000921442	-0.519807139	M1	Female	trans
cg17661045_ENSG00000235139	0.00084251	0.000921442	-0.512006851	M1	Female	trans
cg07950457_IGKV2-30	0.00084251	0.000921442	-0.254755598	M1	Female	trans
cg18212777_FN1	0.000842511	0.000921442	-0.64051425	M1	Female	trans
cg04718469_RNU6ATAC33P	0.000842516	0.000921442	-0.285877276	M1	Female	trans
cg19681352_IGHV1-3	0.000842523	0.000921442	-0.323106303	M1	Female	trans
cg01227445_ZBTB44-DT	0.000842523	0.000921442	-0.502583191	M1	Female	trans
cg27483382_HMGN1P5	0.000842526	0.000921442	-0.379494847	M1	Female	trans
cg17591121_EDAR	0.000842529	0.000921442	-0.481759037	M1	Female	trans
cg08880327_RXFP2	0.000842529	0.000921442	-0.425892317	M1	Female	trans
cg22145344_FGGY-DT	0.00084253	0.000921442	-0.412243528	M1	Female	trans
cg08301542_LINC01951	0.000842531	0.000921442	-0.474918453	M1	Female	trans
cg24429037_FAM185A	0.000842532	0.000921442	-0.347599203	M1	Female	trans
cg08073629_TNFAIP6	0.000842532	0.000921442	-0.409516204	M1	Female	trans
cg09472901_EIF2S2P5	0.000842534	0.000921442	-0.43183493	M1	Female	trans
cg09050837_MIR933	0.000842535	0.000921442	-0.427899226	M1	Female	trans
cg19439837_CCR12P	0.000842536	0.000921442	-0.159840109	M1	Female	trans
cg11348583_ENSG00000203325	0.000842537	0.000921442	-0.34834366	M1	Female	trans
cg19574514_MARK2P6	0.000842539	0.000921442	-0.428702342	M1	Female	trans
cg16661266_ENSG00000232738	0.000842541	0.000921442	-0.481687747	M1	Female	trans
cg23006147_ENSG00000237208	0.000842544	0.000921442	-0.364510549	M1	Female	trans
cg13802844_ENSG00000235069	0.000842545	0.000921442	-0.426141441	M1	Female	trans
cg00569101_HRCT1	0.000842546	0.000921442	-0.264880762	M1	Female	trans
cg10826999_MIR30A	0.000842548	0.000921442	-0.312613401	M1	Female	trans
cg08143343_IQCF3	0.000842549	0.000921442	0.652272639	M1	Female	trans
cg04195855_SLC22A18	0.000842549	0.000921442	-0.453294034	M1	Female	trans
cg17974166_SNORD115-41	0.000842551	0.000921442	0.46626776	M1	Female	trans
cg03734133_ZNF195	0.000842554	0.000921442	-0.382031457	M1	Female	trans
cg04140633_RNU5F-6P	0.000842556	0.000921442	-0.188220586	M1	Female	trans
cg04140633_RNU1-65P	0.000842556	0.000921442	-0.533332849	M1	Female	trans
cg04140633_ENSG00000235845	0.000842556	0.000921442	-0.312218056	M1	Female	trans
cg04140633_RN7SL304P	0.000842556	0.000921442	-0.5609315	M1	Female	trans
cg04140633_RPS7P2	0.000842556	0.000921442	-0.326279859	M1	Female	trans
cg04140633_MIR1285-2	0.000842556	0.000921442	-0.398115711	M1	Female	trans
cg04140633_LINC01826	0.000842556	0.000921442	-0.5609315	M1	Female	trans
cg04140633_NPM1P28	0.000842556	0.000921442	-0.5609315	M1	Female	trans
cg04140633_TAAR2	0.000842556	0.000921442	-0.503205581	M1	Female	trans
cg04140633_DEFB106B	0.000842556	0.000921442	-0.5609315	M1	Female	trans
cg04140633_AIFM1P1	0.000842556	0.000921442	-0.398115711	M1	Female	trans
cg04140633_GPN3P1	0.000842556	0.000921442	-0.5609315	M1	Female	trans
cg04140633_CTBP2P6	0.000842556	0.000921442	-0.5609315	M1	Female	trans
cg04140633_OR4X2	0.000842556	0.000921442	-0.326279859	M1	Female	trans
cg04140633_OR8F1P	0.000842556	0.000921442	-0.5609315	M1	Female	trans
cg04140633_RNA5SP375	0.000842556	0.000921442	-0.376441172	M1	Female	trans
cg04140633_LINC02418	0.000842556	0.000921442	-0.398115711	M1	Female	trans
cg04140633_GXYLT1P1	0.000842556	0.000921442	-0.5609315	M1	Female	trans
cg04140633_RPL18AP17	0.000842556	0.000921442	-0.5609315	M1	Female	trans
cg04140633_SPACA7	0.000842556	0.000921442	-0.5609315	M1	Female	trans
cg04140633_RNASE11	0.000842556	0.000921442	-0.5609315	M1	Female	trans
cg04140633_RPL9P6	0.000842556	0.000921442	-0.5609315	M1	Female	trans
cg04140633_YRDCP3	0.000842556	0.000921442	-0.5609315	M1	Female	trans
cg04140633_ENSG00000220240	0.000842556	0.000921442	-0.5609315	M1	Female	trans
cg04140633_RN7SKP267	0.000842556	0.000921442	-0.5609315	M1	Female	trans
cg04140633_ENSG00000225280	0.000842556	0.000921442	-0.398115711	M1	Female	trans
cg04140633_ENSG00000227489	0.000842556	0.000921442	-0.5609315	M1	Female	trans
cg04140633_ENSG00000228528	0.000842556	0.000921442	-0.25160279	M1	Female	trans
cg04140633_ENSG00000230779	0.000842556	0.000921442	-0.5609315	M1	Female	trans
cg04140633_ENSG00000231698	0.000842556	0.000921442	-0.5609315	M1	Female	trans
cg04140633_ENSG00000232167	0.000842556	0.000921442	-0.5609315	M1	Female	trans
cg04140633_ENSG00000234595	0.000842556	0.000921442	-0.5609315	M1	Female	trans
cg04140633_ENSG00000237699	0.000842556	0.000921442	-0.25160279	M1	Female	trans
cg04140633_ENSG00000237747	0.000842556	0.000921442	-0.5609315	M1	Female	trans
cg04140633_SALL4P2	0.000842556	0.000921442	-0.398115711	M1	Female	trans
cg04140633_ENSG00000242222	0.000842556	0.000921442	-0.398115711	M1	Female	trans
cg04140633_ENSG00000242295	0.000842556	0.000921442	-0.5609315	M1	Female	trans
cg04140633_ENSG00000243296	0.000842556	0.000921442	-0.398115711	M1	Female	trans
cg20825109_PDE1A	0.000842557	0.000921442	-0.426646827	M1	Female	trans
cg24952959_RNU6-1029P	0.000842558	0.000921442	0.306426297	M1	Female	trans
cg17129519_ENSG00000223841	0.000842558	0.000921442	-0.491930502	M1	Female	trans
cg22478240_EEF1DP4	0.000842559	0.000921442	0.658133871	M1	Female	trans
cg17158894_ZNF138	0.000842562	0.000921443	-0.568053429	M1	Female	trans
cg10210594_RNA5SP174	0.000842562	0.000921443	0.369905078	M1	Female	trans
cg27457290_ENSG00000228133	0.000842563	0.000921443	0.434857766	M1	Female	trans
cg18057692_ARNT2	0.000842566	0.000921443	-0.370259141	M1	Female	trans
cg17777432_STUB1	0.000842566	0.000921443	-0.501785086	M1	Female	trans
cg14864044_TCFL5	0.000842568	0.000921444	-0.460082805	M1	Female	trans
cg23742047_ARPC3P2	0.00084257	0.000921444	-0.370145717	M1	Female	trans
cg17096067_ENSG00000223536	0.00084257	0.000921444	-0.388191469	M1	Female	trans
cg10389371_CNGA4	0.000842573	0.000921447	-0.455161331	M1	Female	trans
cg01783894_RNU6-746P	0.000842575	0.000921448	-0.768030858	M1	Female	trans
cg15642855_ACTBP7	0.000842577	0.000921449	-0.434136488	M1	Female	trans
cg25181525_WWC3	0.000842582	0.000921453	-0.456402382	M1	Female	trans
cg23024913_TDRD6	0.000842589	0.000921459	-0.351583066	M1	Female	trans
cg25482767_ENSG00000231720	0.000842589	0.000921459	-0.440254011	M1	Female	trans
cg21592087_PCDHB2	0.000842591	0.000921461	-0.51579023	M1	Female	trans
cg27056165_ATG12	0.000842593	0.000921462	-0.637662315	M1	Female	trans
cg14867071_SULT6B1	0.000842594	0.000921462	0.4542866	M1	Female	trans
cg15073496_PGF	0.000842601	0.000921467	-0.350129423	M1	Female	trans
cg06604467_EFCAB9	0.000842601	0.000921467	0.387767238	M1	Female	trans
cg00912046_RPS29P9	0.000842602	0.000921467	-0.24233485	M1	Female	trans
cg15764975_C10orf120	0.000842602	0.000921467	0.405274697	M1	Female	trans
cg18222865_C6orf141	0.000842605	0.000921469	-0.469899895	M1	Female	trans
cg10533599_NENFP1	0.000842607	0.000921469	-0.391777418	M1	Female	trans
cg03830265_SEPTIN2P1	0.000842607	0.000921469	-0.439148294	M1	Female	trans
cg09711028_HADHBP1	0.000842607	0.000921469	-0.461764122	M1	Female	trans
cg00323861_ENSG00000230105	0.000842615	0.000921476	-0.490561477	M1	Female	trans
cg12974773_LINC01645	0.000842615	0.000921476	-0.349773458	M1	Female	trans
cg00700041_ENSG00000233953	0.000842617	0.000921476	-0.388424184	M1	Female	trans
cg09476440_KRT20	0.000842619	0.000921476	-0.379364403	M1	Female	trans
cg18509589_ENSG00000227680	0.000842619	0.000921476	0.560392225	M1	Female	trans
cg20103263_RNA5SP354	0.000842619	0.000921476	-0.470899839	M1	Female	trans
cg02933100_ENSG00000226984	0.000842622	0.000921477	-0.416327823	M1	Female	trans
cg01008267_TRAPPC13P1	0.000842622	0.000921477	-0.33791642	M1	Female	trans
cg23949265_ENSG00000232234	0.000842625	0.000921479	-0.584866036	M1	Female	trans
cg06642012_OR7D2	0.000842627	0.00092148	-0.391469799	M1	Female	trans
cg21641834_RIPPLY3	0.000842628	0.000921481	-0.371060208	M1	Female	trans
cg25699417_ARHGEF3-AS1	0.000842631	0.000921483	-0.359702668	M1	Female	trans
cg19015264_SKP1P3	0.000842632	0.000921483	0.455924949	M1	Female	trans
cg26221506_CXCL3	0.000842633	0.000921483	-0.373729463	M1	Female	trans
cg27087136_ENSG00000231128	0.000842634	0.000921483	-0.461714756	M1	Female	trans
cg00811340_LINC01389	0.000842634	0.000921483	-0.40978107	M1	Female	trans
cg10549984_RNFT1P2	0.000842636	0.000921484	-0.293010266	M1	Female	trans
cg00492719_UBL5P3	0.000842638	0.000921484	0.384149997	M1	Female	trans
cg06736785_MARCHF9	0.000842639	0.000921484	-0.489480129	M1	Female	trans
cg17262642_MRPL50P1	0.000842639	0.000921484	0.558158028	M1	Female	trans
cg07900617_TMEM97P1	0.00084264	0.000921484	-0.543876968	M1	Female	trans
cg16135755_RNU6-574P	0.000842643	0.000921484	-0.503323227	M1	Female	trans
cg03560018_GUSBP17	0.000842643	0.000921484	0.403833129	M1	Female	trans
cg09415148_RALYL	0.000842647	0.000921484	-0.541360495	M1	Female	trans
cg07091544_PMS2P1	0.000842649	0.000921484	-0.466508563	M1	Female	trans
cg24440633_OR4D9	0.000842655	0.000921484	-0.490648801	M1	Female	trans
cg07248935_RNU6-627P	0.000842656	0.000921484	-0.532424067	M1	Female	trans
cg07248935_OTOS	0.000842656	0.000921484	-0.357309832	M1	Female	trans
cg07248935_RNU1-76P	0.000842656	0.000921484	-0.532424067	M1	Female	trans
cg07248935_LINC01626	0.000842656	0.000921484	-0.532424067	M1	Female	trans
cg07248935_FABP12P1	0.000842656	0.000921484	-0.532424067	M1	Female	trans
cg07248935_NTM-IT	0.000842656	0.000921484	-0.377882836	M1	Female	trans
cg07248935_DEFB128	0.000842656	0.000921484	-0.532424067	M1	Female	trans
cg07248935_FGF7P2	0.000842656	0.000921484	-0.103812399	M1	Female	trans
cg07248935_RN7SL305P	0.000842656	0.000921484	-0.377882836	M1	Female	trans
cg07248935_Y_RNA	0.000842656	0.000921484	-0.477631871	M1	Female	trans
cg07248935_ENSG00000228167	0.000842656	0.000921484	-0.532424067	M1	Female	trans
cg07248935_ENSG00000229013	0.000842656	0.000921484	-0.532424067	M1	Female	trans
cg07248935_ENSG00000232958	0.000842656	0.000921484	-0.20318175	M1	Female	trans
cg07248935_ENSG00000234638	0.000842656	0.000921484	-0.532424067	M1	Female	trans
cg17772171_CYP4F12	0.000842658	0.000921485	-0.453955994	M1	Female	trans
cg10488013_LINC01132	0.000842661	0.000921488	-0.323443444	M1	Female	trans
cg12412495_RN7SL795P	0.000842669	0.000921495	0.658524628	M1	Female	trans
cg05345823_MTCO1P5	0.00084267	0.000921495	-0.403910668	M1	Female	trans
cg13848429_Y_RNA	0.000842674	0.000921499	0.560333266	M1	Female	trans
cg06779317_LINC01433	0.000842679	0.000921504	-0.683253846	M1	Female	trans
cg15762175_MRPL34	0.000842682	0.000921505	-0.61480126	M1	Female	trans
cg11091734_RPS2	0.000842684	0.000921506	-0.339372473	M1	Female	trans
cg00070370_RNU6-1251P	0.000842687	0.000921508	-0.418043773	M1	Female	trans
cg10028717_RPL17P19	0.00084269	0.000921511	0.907052381	M1	Female	trans
cg20537554_TCF7L1-IT1	0.000842691	0.000921512	-0.42337181	M1	Female	trans
cg09471804_RNU6-1324P	0.000842693	0.000921512	-0.295610404	M1	Female	trans
cg26073403_MRPL35P3	0.000842694	0.000921512	-0.447038167	M1	Female	trans
cg01485439_SNORD102	0.000842694	0.000921512	-0.46521862	M1	Female	trans
cg00507815_TTC3	0.000842695	0.000921512	-0.446972001	M1	Female	trans
cg13856652_DNAJC2	0.000842698	0.000921515	-0.385768369	M1	Female	trans
cg23121887_OR6K3	0.000842699	0.000921515	-0.451298811	M1	Female	trans
cg18580274_NRBP1	0.000842702	0.000921516	-0.454875184	M1	Female	trans
cg02814691_MOG	0.000842705	0.000921516	-0.432892754	M1	Female	trans
cg08080515_GIP	0.000842705	0.000921516	0.302462888	M1	Female	trans
cg16987213_RNU6-607P	0.000842705	0.000921516	-0.305766305	M1	Female	trans
cg13580196_RNA5SP122	0.000842705	0.000921516	0.388991209	M1	Female	trans
cg24374161_HDAC1P1	0.000842706	0.000921516	0.578538788	M1	Female	trans
cg13101073_POM121	0.000842707	0.000921516	-0.452461893	M1	Female	trans
cg06322601_COL9A2	0.000842711	0.000921516	-0.323777322	M1	Female	trans
cg13611088_PCIF1	0.000842715	0.000921516	-0.681551879	M1	Female	trans
cg11572138_RN7SKP212	0.000842717	0.000921516	-0.184613702	M1	Female	trans
cg11572138_RN7SL564P	0.000842717	0.000921516	-0.20208365	M1	Female	trans
cg11572138_OR2A41P	0.000842717	0.000921516	-0.369227404	M1	Female	trans
cg11572138_ASB10	0.000842717	0.000921516	-0.369227404	M1	Female	trans
cg11572138_RNU6-1151P	0.000842717	0.000921516	-0.138106971	M1	Female	trans
cg11572138_LINC00408	0.000842717	0.000921516	-0.411583833	M1	Female	trans
cg11572138_ENSG00000216913	0.000842717	0.000921516	-0.411583833	M1	Female	trans
cg11572138_ENSG00000225598	0.000842717	0.000921516	-0.292117647	M1	Female	trans
cg11572138_LPCAT2BP	0.000842717	0.000921516	-0.338150624	M1	Female	trans
cg11572138_RPL35AP37	0.000842717	0.000921516	-0.169075312	M1	Female	trans
cg11572138_RN7SKP94	0.000842717	0.000921516	-0.028782856	M1	Female	trans
cg17669898_KRT8P8	0.000842718	0.000921516	-0.370031592	M1	Female	trans
cg00199007_RPL39P16	0.000842721	0.000921517	0.387124187	M1	Female	trans
cg11119525_ENSG00000229305	0.000842721	0.000921517	0.42726129	M1	Female	trans
cg04307318_SLC7A14	0.000842723	0.000921518	-0.514254387	M1	Female	trans
cg25206138_GZMB	0.000842724	0.000921518	-0.453576984	M1	Female	trans
cg05703749_ENSG00000230229	0.000842725	0.000921519	-0.474849382	M1	Female	trans
cg09887955_TBC1D22A	0.000842727	0.00092152	-0.563029167	M1	Female	trans
cg06736785_ERVW-1	0.000842729	0.000921521	0.411760633	M1	Female	trans
cg27135799_GAPDHP28	0.000842731	0.000921521	-0.522034118	M1	Female	trans
cg07777115_DDX53	0.000842732	0.000921521	-0.326301891	M1	Female	trans
cg24839375_ENSG00000240441	0.000842737	0.000921526	-0.481228661	M1	Female	trans
cg07360125_RNU6-194P	0.000842738	0.000921526	-0.440217438	M1	Female	trans
cg27507473_ENSG00000240441	0.000842739	0.000921526	-0.454325097	M1	Female	trans
cg06620353_ENSG00000224545	0.000842739	0.000921526	-0.384437618	M1	Female	trans
cg06757548_IFNWP9	0.000842748	0.000921535	0.502621551	M1	Female	trans
cg07994735_ENSG00000241666	0.00084275	0.000921535	-0.485174999	M1	Female	trans
cg16175752_OR2L9P	0.000842751	0.000921535	-0.401583854	M1	Female	trans
cg16581747_GAGE2A	0.000842751	0.000921535	-0.381657648	M1	Female	trans
cg20918017_ZNF321P	0.000842752	0.000921536	-0.487620165	M1	Female	trans
cg01210264_PLK5	0.000842755	0.000921537	-0.349551801	M1	Female	trans
cg14503868_CD79B	0.000842755	0.000921537	-0.177160896	M1	Female	trans
cg19899008_RN7SL815P	0.000842759	0.000921538	-0.490675839	M1	Female	trans
cg23209353_LINC02250	0.000842759	0.000921538	-0.387984487	M1	Female	trans
cg09483607_ENSG00000215310	0.000842759	0.000921538	-0.386104611	M1	Female	trans
cg16638607_ENSG00000228554	0.00084276	0.000921538	-0.491871632	M1	Female	trans
cg17351974_ABCF2P1	0.000842762	0.000921538	-0.410231975	M1	Female	trans
cg06745922_ENSG00000217631	0.000842762	0.000921538	-0.41041108	M1	Female	trans
cg21078196_OR6K2	0.000842762	0.000921538	-0.378032898	M1	Female	trans
cg15137954_ENSG00000229969	0.000842764	0.000921538	0.615050765	M1	Female	trans
cg11382248_LINC02884	0.000842764	0.000921538	-0.395353402	M1	Female	trans
cg01176826_CORO7-PAM16	0.000842765	0.000921538	0.961587381	M1	Female	trans
cg14047008_ENSG00000223628	0.000842766	0.000921538	0.410013961	M1	Female	trans
cg03006376_NOL3	0.000842768	0.00092154	-0.61498156	M1	Female	trans
cg24935981_PABPC1P10	0.000842773	0.000921544	-0.408805275	M1	Female	trans
cg03859614_ENSG00000230649	0.000842777	0.000921548	-0.366211405	M1	Female	trans
cg01062838_RNY4P9	0.000842779	0.000921549	-0.364914711	M1	Female	trans
cg17162911_PRL	0.000842781	0.000921549	-0.301232926	M1	Female	trans
cg17162911_RN7SL22P	0.000842781	0.000921549	-0.4265412	M1	Female	trans
cg11153505_EIF4BP9	0.000842782	0.000921549	-0.381901867	M1	Female	trans
cg04544994_EIF1P1	0.000842782	0.000921549	-0.637204046	M1	Female	trans
cg04296540_CEP63	0.000842784	0.00092155	0.409211767	M1	Female	trans
cg06736785_NDUFAF6	0.000842785	0.00092155	0.444975445	M1	Female	trans
cg14482968_S100A13	0.000842792	0.000921556	-0.448181147	M1	Female	trans
cg05164634_RNU4-50P	0.000842793	0.000921556	0.513948664	M1	Female	trans
cg23806703_HSD17B13	0.000842795	0.000921556	-0.467017267	M1	Female	trans
cg06779317_IVL	0.000842795	0.000921556	-0.848154402	M1	Female	trans
cg24498885_RNVU1-32	0.000842796	0.000921556	-0.44580726	M1	Female	trans
cg22750960_ENSG00000224626	0.000842801	0.000921561	-0.325151551	M1	Female	trans
cg11153505_DRD1	0.000842805	0.000921564	-0.410785378	M1	Female	trans
cg26349917_ENSG00000227479	0.000842807	0.000921565	-0.559481308	M1	Female	trans
cg02172724_QSOX1	0.000842809	0.000921567	-0.495152247	M1	Female	trans
cg09227800_THOC5	0.000842813	0.00092157	-0.456511859	M1	Female	trans
cg02931193_DCBLD2	0.000842816	0.000921572	-0.517685347	M1	Female	trans
cg23257604_KRT32	0.00084282	0.000921576	0.407473799	M1	Female	trans
cg05184256_RPL30P4	0.000842822	0.000921577	-0.413256238	M1	Female	trans
cg10792456_ENSG00000230387	0.000842825	0.000921579	-0.382686359	M1	Female	trans
cg00360769_RPL21P41	0.000842825	0.000921579	0.255487952	M1	Female	trans
cg24949324_OR13D2P	0.000842826	0.000921579	-0.405123769	M1	Female	trans
cg13293729_RNU6-157P	0.000842827	0.000921579	0.460924606	M1	Female	trans
cg00709948_ENSG00000226624	0.00084283	0.000921582	0.470155239	M1	Female	trans
cg14743534_ACTBP11	0.000842831	0.000921582	-0.443644707	M1	Female	trans
cg22606460_RPL10P5	0.000842833	0.000921583	0.273527439	M1	Female	trans
cg04099454_PSMG1	0.000842834	0.000921583	-0.423716073	M1	Female	trans
cg05653697_ENSG00000227365	0.000842835	0.000921583	0.593117349	M1	Female	trans
cg01744396_MPZ	0.000842839	0.000921587	0.37836809	M1	Female	trans
cg11558633_ENSG00000228477	0.000842847	0.000921595	-0.526297007	M1	Female	trans
cg06400006_TTTY21B	0.00084285	0.000921597	-0.393037587	M1	Female	trans
cg19595970_LINC00475	0.000842852	0.000921597	-0.554457123	M1	Female	trans
cg13814351_PI3	0.000842852	0.000921597	-0.481299054	M1	Female	trans
cg15099537_CST7	0.000842854	0.000921598	-0.571141253	M1	Female	trans
cg24921858_SNRPGP8	0.000842855	0.000921598	0.549495964	M1	Female	trans
cg15446032_CBLN4	0.000842859	0.000921602	-0.348029402	M1	Female	trans
cg04071398_RASGEF1A	0.00084286	0.000921602	-0.553926111	M1	Female	trans
cg00421846_ENSG00000212558	0.000842861	0.000921602	0.521624638	M1	Female	trans
cg13844904_AADACL4	0.000842864	0.000921602	-0.430663236	M1	Female	trans
cg27140058_CEP170B	0.000842864	0.000921602	-0.511020274	M1	Female	trans
cg17952679_SGCA	0.000842864	0.000921602	-0.491309472	M1	Female	trans
cg25534544_PTGFR	0.000842864	0.000921602	0.35347865	M1	Female	trans
cg00572650_OR2L1P	0.000842866	0.000921603	-0.409976974	M1	Female	trans
cg17551891_CHRM5	0.000842871	0.000921607	0.328683566	M1	Female	trans
cg05995555_MRPS21P2	0.000842872	0.000921607	-0.455672194	M1	Female	trans
cg04656042_BOK	0.000842875	0.00092161	-0.494046019	M1	Female	trans
cg22568103_SKI	0.000842879	0.000921613	0.526028084	M1	Female	trans
cg10915301_ENSG00000223486	0.00084288	0.000921614	0.423427331	M1	Female	trans
cg09191854_ENSG00000235122	0.000842882	0.000921615	-0.55435863	M1	Female	trans
cg11552363_SMPD5	0.000842884	0.000921615	-0.412898263	M1	Female	trans
cg00637482_ENSG00000235546	0.000842884	0.000921615	0.353921688	M1	Female	trans
cg16655291_C12orf4	0.000842886	0.000921616	-0.407738284	M1	Female	trans
cg22988305_TRAV16	0.000842886	0.000921616	-0.334501276	M1	Female	trans
cg03687953_ENSG00000240388	0.000842891	0.00092162	0.267573582	M1	Female	trans
cg11348583_RNY1P15	0.000842892	0.00092162	-0.403214932	M1	Female	trans
cg06322601_UNC13D	0.000842896	0.000921623	-0.372158845	M1	Female	trans
cg02501182_SNORD65B	0.000842896	0.000921623	-0.41249215	M1	Female	trans
cg09016236_EEF1A1P16	0.000842897	0.000921623	-0.420688582	M1	Female	trans
cg07568313_PPIAP87	0.000842901	0.000921626	-0.46883448	M1	Female	trans
cg08897368_ENSG00000237588	0.000842901	0.000921626	-0.531285803	M1	Female	trans
cg21764190_ENSG00000223478	0.000842904	0.000921627	0.469218621	M1	Female	trans
cg04062529_GPR32	0.000842904	0.000921627	0.608589414	M1	Female	trans
cg09283750_ENSG00000227245	0.000842907	0.000921628	-0.569441129	M1	Female	trans
cg11157765_RNU6-1327P	0.000842908	0.000921628	-0.369736716	M1	Female	trans
cg17299636_RPL36AP51	0.000842908	0.000921628	-0.405134373	M1	Female	trans
cg04208344_SNORD115-47	0.000842911	0.00092163	-0.411670963	M1	Female	trans
cg22394530_MIR769	0.000842913	0.000921631	-0.513147571	M1	Female	trans
cg06779232_LINC01381	0.000842915	0.000921632	-0.489549079	M1	Female	trans
cg23155884_ENSG00000228153	0.000842923	0.00092164	-0.449415189	M1	Female	trans
cg22266348_NFU1P2	0.000842925	0.00092164	0.452975887	M1	Female	trans
cg14017705_UNC5B	0.000842928	0.00092164	0.513651586	M1	Female	trans
cg01240583_DCDC2C	0.000842928	0.00092164	-0.29780776	M1	Female	trans
cg04434994_ENSG00000224099	0.000842929	0.00092164	0.501930913	M1	Female	trans
cg16959364_OTUD7A	0.00084293	0.00092164	-0.363524542	M1	Female	trans
cg11791921_ANKRD34B	0.00084293	0.00092164	-0.634559709	M1	Female	trans
cg23391086_LINC01752	0.00084293	0.00092164	-0.434874929	M1	Female	trans
cg19282584_SUSD5	0.00084293	0.00092164	-0.416398476	M1	Female	trans
cg21316960_ENSG00000223730	0.000842931	0.00092164	-0.483314827	M1	Female	trans
cg27056165_ZFAND6	0.000842932	0.000921641	-0.61198218	M1	Female	trans
cg13648318_RNU6-1017P	0.000842935	0.000921643	-1.293907921	M1	Female	trans
cg10013287_PTX3	0.000842936	0.000921643	0.53733208	M1	Female	trans
cg02207084_RNU6-1027P	0.000842937	0.000921643	-0.37873699	M1	Female	trans
cg01753920_RPS4XP13	0.000842937	0.000921643	-0.295454895	M1	Female	trans
cg01716040_CD177	0.000842943	0.000921647	-0.346557189	M1	Female	trans
cg17725166_C2orf92	0.000842943	0.000921647	-0.265894136	M1	Female	trans
cg18455405_RPL18AP7	0.000842946	0.000921649	-0.284603825	M1	Female	trans
cg16006105_CSAG1	0.000842953	0.000921656	-0.30399444	M1	Female	trans
cg11153505_LY96	0.000842957	0.000921658	-0.437552518	M1	Female	trans
cg00447018_RN7SL394P	0.000842958	0.000921658	-0.271565093	M1	Female	trans
cg15897435_CNTN4	0.000842958	0.000921658	0.484211466	M1	Female	trans
cg15664152_RPS3AP8	0.000842959	0.000921658	0.522517497	M1	Female	trans
cg20983125_RNA5SP97	0.000842961	0.000921658	-0.443822879	M1	Female	trans
cg20161227_ENSG00000227743	0.000842962	0.000921658	-0.449640379	M1	Female	trans
cg15275758_PAFAH1B1	0.000842963	0.000921658	0.465080524	M1	Female	trans
cg19703425_ENSG00000235461	0.000842964	0.000921658	-0.300670388	M1	Female	trans
cg03007524_OR2AO1P	0.000842964	0.000921658	-0.577874888	M1	Female	trans
cg18323824_MKRN6P	0.000842968	0.000921659	-0.559453052	M1	Female	trans
cg03992063_GABRG3	0.000842969	0.000921659	-0.387771101	M1	Female	trans
cg21407000_PROSER2-AS1	0.000842969	0.000921659	-0.537998914	M1	Female	trans
cg23878076_SRMP1	0.00084297	0.000921659	-0.403914916	M1	Female	trans
cg00934521_TOP3B	0.00084297	0.000921659	-0.438277649	M1	Female	trans
cg22489785_RPL5P16	0.00084297	0.000921659	0.552640558	M1	Female	trans
cg10692321_LINC01945	0.000842972	0.00092166	-0.612679942	M1	Female	trans
cg23437483_EMBP1	0.000842979	0.000921667	0.422941197	M1	Female	trans
cg14035247_SLC22A17	0.000842981	0.000921667	-0.425365448	M1	Female	trans
cg02001279_C15orf39	0.000842981	0.000921667	-0.428020541	M1	Female	trans
cg23667563_CST9LP2	0.000842984	0.000921669	-0.411740884	M1	Female	trans
cg24823308_RNU6-626P	0.000842985	0.00092167	-0.380539515	M1	Female	trans
cg05835309_OXSR1	0.000842986	0.00092167	-0.372784998	M1	Female	trans
cg04195855_EVPL	0.000842986	0.00092167	-0.491091842	M1	Female	trans
cg11872966_DPY19L2P3	0.000842988	0.000921671	0.31009433	M1	Female	trans
cg15588585_GLA	0.00084299	0.000921671	-0.459258996	M1	Female	trans
cg19748509_LINC01745	0.000842994	0.000921675	0.655144703	M1	Female	trans
cg07207099_ZNF45	0.000843001	0.000921682	0.315884274	M1	Female	trans
cg15139063_TMEM139-AS1	0.000843002	0.000921682	-0.309968706	M1	Female	trans
cg25855415_ANO9	0.000843006	0.000921685	0.412509342	M1	Female	trans
cg10673648_ENSG00000212608	0.000843007	0.000921685	-0.449553133	M1	Female	trans
cg07200348_VTN	0.000843008	0.000921685	-0.498284245	M1	Female	trans
cg21438018_ENSG00000237035	0.000843015	0.000921693	-0.475493579	M1	Female	trans
cg13911269_C16orf92	0.000843019	0.000921695	0.28757003	M1	Female	trans
cg26329715_DHX58	0.000843019	0.000921695	-0.377219333	M1	Female	trans
cg08176762_ENSG00000230894	0.00084302	0.000921695	-0.449203303	M1	Female	trans
cg14460663_NCLP2	0.000843022	0.000921695	-0.446935108	M1	Female	trans
cg03397234_RNU6-1200P	0.000843023	0.000921695	0.544431811	M1	Female	trans
cg02485345_PALD1	0.000843023	0.000921695	0.631827322	M1	Female	trans
cg26221506_MAF	0.000843024	0.000921695	-0.346179228	M1	Female	trans
cg08832851_ENSG00000236957	0.000843026	0.000921695	0.43536184	M1	Female	trans
cg18353028_SLC17A7	0.000843026	0.000921695	0.371242956	M1	Female	trans
cg03898002_RESP18	0.000843026	0.000921695	0.576434975	M1	Female	trans
cg04908300_FAM124A	0.000843027	0.000921695	0.531675431	M1	Female	trans
cg19880004_SLC9A2	0.000843029	0.000921696	-0.464932425	M1	Female	trans
cg02621613_RPS3AP28	0.000843032	0.000921699	-0.425170359	M1	Female	trans
cg21400562_ZNF877P	0.000843033	0.000921699	-0.29449763	M1	Female	trans
cg24304928_AP3B1	0.000843036	0.000921702	-0.356335941	M1	Female	trans
cg08776711_NECAP2	0.000843038	0.000921703	-0.4318471	M1	Female	trans
cg04195855_TJAP1	0.000843039	0.000921703	-0.496310486	M1	Female	trans
cg16601957_CORIN	0.000843041	0.000921704	-0.447991207	M1	Female	trans
cg19595092_RNU6-226P	0.000843042	0.000921704	-0.354365599	M1	Female	trans
cg09793334_ARL5AP3	0.000843043	0.000921704	0.473683649	M1	Female	trans
cg16181002_ENSG00000237293	0.000843045	0.000921705	0.437297367	M1	Female	trans
cg08392495_KIF15	0.000843046	0.000921706	-0.394788576	M1	Female	trans
cg04141520_CTF1	0.000843047	0.000921706	0.468302703	M1	Female	trans
cg27045396_LINC01280	0.000843053	0.000921711	0.238596475	M1	Female	trans
cg16959364_MIR604	0.000843054	0.000921711	-0.312907888	M1	Female	trans
cg00666820_TBC1D3P1	0.000843055	0.000921712	-0.400129165	M1	Female	trans
cg06276061_OR7E140P	0.00084306	0.000921715	-0.442102473	M1	Female	trans
cg09451159_ZNF273	0.000843061	0.000921715	0.360350002	M1	Female	trans
cg04657146_TRBJ2-7	0.000843061	0.000921715	0.38127737	M1	Female	trans
cg16080175_ENSG00000240975	0.000843062	0.000921715	-0.564101105	M1	Female	trans
cg04688871_RAC1P7	0.000843067	0.00092172	-0.263689008	M1	Female	trans
cg01817521_TMEM150A	0.000843068	0.00092172	-0.407304898	M1	Female	trans
cg20511807_NDUFB9P2	0.00084307	0.000921721	0.345945551	M1	Female	trans
cg17677490_OXER1	0.00084307	0.000921721	-0.534169259	M1	Female	trans
cg01371313_SLC28A2	0.000843072	0.000921721	-0.472065179	M1	Female	trans
cg23237611_MLLT10P1	0.000843072	0.000921721	-0.460341499	M1	Female	trans
cg06301252_RN7SKP32	0.000843074	0.000921721	-0.649616835	M1	Female	trans
cg15676015_ENSG00000230628	0.000843074	0.000921721	0.271472947	M1	Female	trans
cg26946042_C2orf66	0.000843078	0.000921725	-0.47542655	M1	Female	trans
cg27102350_ENSG00000243517	0.00084308	0.000921726	-0.62251537	M1	Female	trans
cg25855415_SLCO2B1	0.000843082	0.000921728	0.431352357	M1	Female	trans
cg00472801_RILPL1	0.000843086	0.000921731	-0.497116547	M1	Female	trans
cg19952435_CHMP6	0.000843092	0.000921736	-0.626650763	M1	Female	trans
cg04820440_ENSG00000201467	0.000843096	0.00092174	-0.34631082	M1	Female	trans
cg05264324_GRAMD1C	0.000843098	0.000921741	-0.397687585	M1	Female	trans
cg23291158_TRY2P	0.0008431	0.000921743	-0.388695968	M1	Female	trans
cg17107289_ZNF280A	0.000843101	0.000921743	-0.252040091	M1	Female	trans
cg06398883_GPAA1P1	0.000843104	0.000921745	-0.379936656	M1	Female	trans
cg25304269_TPSB2	0.000843106	0.000921746	-0.545879962	M1	Female	trans
cg09642857_ARR3	0.000843109	0.000921748	-0.378078758	M1	Female	trans
cg24788870_FAM155A-IT1	0.000843109	0.000921748	0.410885512	M1	Female	trans
cg19452914_ENSG00000229836	0.000843113	0.000921751	-0.691390715	M1	Female	trans
cg03220912_RPL21P16	0.000843115	0.000921752	-0.409468676	M1	Female	trans
cg20589770_CTSB	0.000843119	0.000921755	-0.632552389	M1	Female	trans
cg00531137_ENSG00000227815	0.000843123	0.000921757	-0.41302356	M1	Female	trans
cg02147041_NFKB1	0.000843123	0.000921757	0.369137464	M1	Female	trans
cg07353306_CD109	0.000843124	0.000921757	-0.427436361	M1	Female	trans
cg04112961_ITGB7	0.000843124	0.000921757	-1.680540276	M1	Female	trans
cg05081894_HMGN2P10	0.000843125	0.000921758	-0.821346085	M1	Female	trans
cg03015956_ENSG00000203325	0.000843128	0.000921759	-0.359410156	M1	Female	trans
cg07917878_ENSG00000179038	0.000843128	0.000921759	-0.655183549	M1	Female	trans
cg02147041_DNAJC19P4	0.000843128	0.000921759	-0.381429248	M1	Female	trans
cg09048129_OR5G5P	0.000843129	0.000921759	0.611882477	M1	Female	trans
cg17753661_RNU6-874P	0.000843134	0.000921763	-0.426019243	M1	Female	trans
cg19412031_ENSG00000235837	0.000843141	0.000921769	0.373695688	M1	Female	trans
cg15114510_P2RY10	0.000843143	0.000921769	-0.365249474	M1	Female	trans
cg04949981_UGT2B15	0.000843143	0.000921769	-0.564632666	M1	Female	trans
cg08101543_CEACAM8	0.000843143	0.000921769	-0.330718458	M1	Female	trans
cg07267547_NPR2	0.000843144	0.000921769	0.370824872	M1	Female	trans
cg02680901_BOK-AS1	0.000843148	0.000921773	-0.492695215	M1	Female	trans
cg02268738_EMILIN3	0.00084315	0.000921773	-0.534131923	M1	Female	trans
cg13339116_CTSLP1	0.000843151	0.000921774	-0.452244703	M1	Female	trans
cg06338987_PRSS12	0.000843154	0.000921775	0.386904904	M1	Female	trans
cg15532012_TRBV29-1	0.000843155	0.000921775	-0.41518362	M1	Female	trans
cg14725631_TBC1D21	0.000843157	0.000921775	-0.224669367	M1	Female	trans
cg09385285_PSG8	0.000843158	0.000921775	-0.440814558	M1	Female	trans
cg10812016_SSX6P	0.000843158	0.000921775	-0.229632119	M1	Female	trans
cg13226272_APOM	0.000843158	0.000921775	-0.39298773	M1	Female	trans
cg22259330_CEP164P1	0.000843159	0.000921775	-0.337108634	M1	Female	trans
cg01521225_POLR2J	0.000843161	0.000921776	-0.415184067	M1	Female	trans
cg21090866_SLC9A4	0.000843162	0.000921776	-0.377419221	M1	Female	trans
cg03494612_HOXB-AS3	0.000843163	0.000921776	-0.161816854	M1	Female	trans
cg07799895_MAGI1-AS1	0.000843167	0.000921779	-0.380699623	M1	Female	trans
cg14548259_ENSG00000239300	0.000843169	0.000921779	0.421592814	M1	Female	trans
cg12878716_LEMD2	0.000843169	0.000921779	-0.700931735	M1	Female	trans
cg05669210_PRKAR2B-AS1	0.000843169	0.000921779	0.309961926	M1	Female	trans
cg11904906_SYT2	0.000843171	0.000921779	-0.345281181	M1	Female	trans
cg15031917_CDV3P1	0.000843171	0.000921779	0.474511352	M1	Female	trans
cg25142614_RPS29P22	0.000843172	0.000921779	-0.365944608	M1	Female	trans
cg15054725_TRIM26BP	0.000843175	0.000921781	0.307165117	M1	Female	trans
cg07472332_MINDY1	0.000843176	0.000921781	0.378898033	M1	Female	trans
cg11299543_RNU6-1115P	0.000843176	0.000921781	0.494471321	M1	Female	trans
cg00759807_SOX4	0.000843182	0.000921786	0.481663054	M1	Female	trans
cg13723217_GLP1R	0.000843183	0.000921786	0.531467636	M1	Female	trans
cg03397234_ENSG00000242795	0.000843184	0.000921786	0.411690975	M1	Female	trans
cg10207553_SZRD1	0.000843185	0.000921786	-0.505882406	M1	Female	trans
cg27017993_ASPM	0.000843186	0.000921786	-0.330057571	M1	Female	trans
cg19597111_RPSAP11	0.000843187	0.000921786	-0.465228792	M1	Female	trans
cg09773141_PMS2P4	0.000843188	0.000921786	-0.478463185	M1	Female	trans
cg10549973_LRRC36	0.000843189	0.000921786	0.488316429	M1	Female	trans
cg11858667_LINC02624	0.000843189	0.000921786	-0.537027818	M1	Female	trans
cg26307193_PHF21B	0.00084319	0.000921786	-0.375509656	M1	Female	trans
cg06026636_ENSG00000227230	0.000843191	0.000921786	-0.590682137	M1	Female	trans
cg24512138_ENSG00000231193	0.000843193	0.000921786	0.350186979	M1	Female	trans
cg12655250_RGS22	0.000843193	0.000921786	-0.616265482	M1	Female	trans
cg18593727_ALDH7A1P4	0.000843193	0.000921786	-0.550129721	M1	Female	trans
cg08932440_NCAM2	0.000843196	0.000921786	0.467208966	M1	Female	trans
cg18955295_FABP7P2	0.000843197	0.000921786	-0.384042647	M1	Female	trans
cg08795655_ENSG00000229220	0.000843198	0.000921786	-0.3016469	M1	Female	trans
cg15627886_RNU6-563P	0.000843198	0.000921786	-0.348614186	M1	Female	trans
cg16712416_OVOL1	0.000843199	0.000921786	-0.541840552	M1	Female	trans
cg13930375_ENSG00000230470	0.000843199	0.000921786	-0.422627503	M1	Female	trans
cg09861450_ENSG00000234903	0.000843199	0.000921786	0.298481053	M1	Female	trans
cg10413009_LINC02138	0.000843207	0.000921789	-0.516983151	M1	Female	trans
cg12089094_PTPRM	0.000843208	0.000921789	-0.613362221	M1	Female	trans
cg02282594_PCDHGA2	0.000843211	0.000921789	0.500518502	M1	Female	trans
cg20249925_VWCE	0.000843213	0.000921789	-0.483705995	M1	Female	trans
cg16866567_H6PD	0.000843219	0.000921789	0.457001663	M1	Female	trans
cg26994094_NFIX	0.000843219	0.000921789	0.554247362	M1	Female	trans
cg17213650_RN7SL677P	0.00084322	0.000921789	-0.410274211	M1	Female	trans
cg11091734_APBA3	0.00084322	0.000921789	-0.353684124	M1	Female	trans
cg03610527_SNORD42B	0.000843221	0.000921789	-0.43209827	M1	Female	trans
cg04870483_MIR3065	0.000843221	0.000921789	-0.312570639	M1	Female	trans
cg07439594_RNU6-809P	0.000843222	0.000921789	-0.367279784	M1	Female	trans
cg11855383_ENSG00000226207	0.000843222	0.000921789	-0.527970856	M1	Female	trans
cg13856652_NSD2	0.000843223	0.000921789	-0.380022688	M1	Female	trans
cg25527627_RAVER2	0.000843224	0.000921789	-0.382478197	M1	Female	trans
cg00628178_ENSG00000240774	0.000843225	0.000921789	-0.449698243	M1	Female	trans
cg24377657_SEC14L1	0.000843226	0.000921789	0.286477961	M1	Female	trans
cg04876127_ENSG00000233293	0.000843227	0.000921789	-0.320346884	M1	Female	trans
cg19383909_ARPP21-AS1	0.00084323	0.000921789	-0.38220409	M1	Female	trans
cg01339381_ZAR1	0.000843232	0.000921789	-0.432818957	M1	Female	trans
cg13677289_IDH1-AS1	0.000843232	0.000921789	-0.546241669	M1	Female	trans
cg16802996_ENSG00000228488	0.000843233	0.000921789	-0.317363574	M1	Female	trans
cg26399937_SKI	0.000843233	0.000921789	-0.494238368	M1	Female	trans
cg09381162_PRDX3P4	0.000843233	0.000921789	-0.403682878	M1	Female	trans
cg19690148_FKBP9	0.000843233	0.000921789	-0.402109064	M1	Female	trans
cg19713567_MAFG	0.000843234	0.000921789	-0.492474461	M1	Female	trans
cg15001887_RNU6-627P	0.000843235	0.000921789	-0.512279485	M1	Female	trans
cg15001887_RNU1-76P	0.000843235	0.000921789	-0.512279485	M1	Female	trans
cg15001887_LINC01626	0.000843235	0.000921789	-0.512279485	M1	Female	trans
cg15001887_FABP12P1	0.000843235	0.000921789	-0.512279485	M1	Female	trans
cg15001887_NTM-IT	0.000843235	0.000921789	-0.363585413	M1	Female	trans
cg15001887_DEFB128	0.000843235	0.000921789	-0.512279485	M1	Female	trans
cg15001887_RN7SL305P	0.000843235	0.000921789	-0.363585413	M1	Female	trans
cg15001887_ENSG00000228167	0.000843235	0.000921789	-0.512279485	M1	Female	trans
cg15001887_ENSG00000229013	0.000843235	0.000921789	-0.512279485	M1	Female	trans
cg15001887_ENSG00000234638	0.000843235	0.000921789	-0.512279485	M1	Female	trans
cg15001887_OTOS	0.000843235	0.000921789	-0.343790802	M1	Female	trans
cg15001887_ENSG00000232958	0.000843235	0.000921789	-0.195494247	M1	Female	trans
cg15001887_FGF7P2	0.000843235	0.000921789	-0.099884595	M1	Female	trans
cg00584885_ENSG00000232692	0.000843238	0.000921791	-0.486208125	M1	Female	trans
cg16958927_RNU4-28P	0.000843239	0.000921791	-0.405683759	M1	Female	trans
cg06900068_TRAV8-4	0.00084324	0.000921791	-0.401361296	M1	Female	trans
cg13455842_TMCO1-AS1	0.000843241	0.000921791	-1.491653178	M1	Female	trans
cg11500903_COLEC12	0.000843242	0.000921791	-0.499270043	M1	Female	trans
cg00472801_CCDC120	0.000843244	0.000921793	-0.508775448	M1	Female	trans
cg01093369_MB	0.000843246	0.000921793	-0.914957781	M1	Female	trans
cg10958924_POU6F2-AS2	0.000843246	0.000921793	0.289976592	M1	Female	trans
cg14030025_RNU6-526P	0.000843249	0.000921795	-0.442990688	M1	Female	trans
cg24166175_XG	0.00084325	0.000921796	-0.346588152	M1	Female	trans
cg12955111_POU2AF1	0.000843253	0.000921798	-0.495208428	M1	Female	trans
cg20237815_OVCH1	0.000843254	0.000921798	-0.534888161	M1	Female	trans
cg09563600_ENSG00000231747	0.000843256	0.000921799	-0.517468952	M1	Female	trans
cg07501868_RNA5SP118	0.000843258	0.000921799	-0.322703091	M1	Female	trans
cg25327888_OR13C8	0.00084326	0.000921799	0.378035156	M1	Female	trans
cg03171710_ENSG00000238575	0.000843261	0.000921799	-0.440759329	M1	Female	trans
cg01713812_USP17L11	0.000843261	0.000921799	-0.628631603	M1	Female	trans
cg00332153_TRAV12-3	0.000843261	0.000921799	0.524123422	M1	Female	trans
cg08823027_STK40	0.000843262	0.000921799	-0.448124758	M1	Female	trans
cg09855735_MIR181C	0.000843263	0.000921799	0.449265501	M1	Female	trans
cg27190943_SLA2	0.000843264	0.000921799	-0.356170199	M1	Female	trans
cg03586128_TRPM8	0.000843264	0.000921799	0.31925366	M1	Female	trans
cg02895166_ENSG00000230189	0.000843265	0.000921799	0.567648828	M1	Female	trans
cg13565400_SNED1-AS1	0.000843265	0.000921799	0.417332527	M1	Female	trans
cg25505551_NKX2-4	0.000843266	0.000921799	-0.266903312	M1	Female	trans
cg24967495_MIR548P	0.000843266	0.000921799	-0.514483329	M1	Female	trans
cg13968809_OR6K3	0.000843269	0.0009218	-0.414920698	M1	Female	trans
cg07472332_ATP6V0E2-AS1	0.000843272	0.000921803	0.347829281	M1	Female	trans
cg11157765_FBXO32	0.000843279	0.000921809	-0.372926131	M1	Female	trans
cg09929238_ACTBP7	0.000843279	0.000921809	-0.398145808	M1	Female	trans
cg18810664_PCDH1	0.000843282	0.000921811	-0.430196959	M1	Female	trans
cg08647407_LINC02527	0.000843285	0.000921813	-0.520762165	M1	Female	trans
cg19155518_TAOK2	0.000843287	0.000921814	-0.482036521	M1	Female	trans
cg19477551_RNU6-1286P	0.000843288	0.000921814	0.204847265	M1	Female	trans
cg04036441_RGS9BP	0.000843288	0.000921814	-0.522969305	M1	Female	trans
cg10241871_RNA5SP18	0.000843292	0.000921816	-0.441651345	M1	Female	trans
cg25486571_ST3GAL6	0.000843293	0.000921816	-0.344993066	M1	Female	trans
cg14836984_RSPO1	0.000843293	0.000921816	-0.412581224	M1	Female	trans
cg09705622_PZP	0.000843293	0.000921816	-0.412356593	M1	Female	trans
cg03206660_CCDC184	0.000843296	0.000921817	-0.441299113	M1	Female	trans
cg16271481_DBI	0.000843296	0.000921817	-0.327097331	M1	Female	trans
cg27056165_UGP2	0.000843301	0.000921822	-0.628195111	M1	Female	trans
cg04120734_ACTBP7	0.000843303	0.000921823	-0.422496634	M1	Female	trans
cg12840361_FN3K	0.000843305	0.000921823	-0.451902123	M1	Female	trans
cg00770964_ZNF202	0.000843306	0.000921823	0.590533367	M1	Female	trans
cg23422156_RPS17P2	0.000843307	0.000921823	-0.477918031	M1	Female	trans
cg02597454_RN7SKP53	0.000843308	0.000921823	-0.499697315	M1	Female	trans
cg26594488_ZFYVE9P2	0.000843308	0.000921823	-0.360943276	M1	Female	trans
cg08188698_RPL35AP24	0.000843311	0.000921825	-0.526273213	M1	Female	trans
cg02202484_YWHAEP5	0.000843311	0.000921825	-0.292936614	M1	Female	trans
cg18087761_ELP1	0.000843313	0.000921826	-0.423171046	M1	Female	trans
cg13024511_CEACAMP1	0.000843316	0.000921828	-0.32078865	M1	Female	trans
cg17372378_OR11N1P	0.000843319	0.000921831	-0.488918199	M1	Female	trans
cg13490971_TSPEAR-AS2	0.000843324	0.000921836	0.573676651	M1	Female	trans
cg02487130_LRP5	0.000843325	0.000921836	-0.522409647	M1	Female	trans
cg02196220_RN7SL864P	0.000843327	0.000921837	0.397779156	M1	Female	trans
cg17693878_KLF3P2	0.000843329	0.000921839	-0.379558254	M1	Female	trans
cg15333688_IL2RA	0.000843331	0.00092184	-0.442742697	M1	Female	trans
cg18219565_NMNAT1P3	0.000843334	0.000921841	-0.307384626	M1	Female	trans
cg18343923_NTAQ1	0.000843334	0.000921841	-0.457397991	M1	Female	trans
cg19350357_BTK	0.000843335	0.000921841	-0.303533046	M1	Female	trans
cg12089032_JAM2	0.000843337	0.000921841	-0.353512381	M1	Female	trans
cg01569860_ENSG00000227728	0.000843338	0.000921841	-0.457129768	M1	Female	trans
cg18087761_FIGNL1	0.000843338	0.000921841	-0.424433351	M1	Female	trans
cg10953594_IGHA2	0.000843339	0.000921841	0.390640023	M1	Female	trans
cg20337110_SLC12A7	0.00084334	0.000921841	0.661021445	M1	Female	trans
cg26307193_ENSG00000219391	0.00084334	0.000921841	-0.377546101	M1	Female	trans
cg07439609_FAM225B	0.000843341	0.000921841	-0.59941479	M1	Female	trans
cg20614067_CCDC18	0.000843343	0.000921841	-0.4615762	M1	Female	trans
cg01753252_ZFY	0.000843351	0.00092185	-0.386384868	M1	Female	trans
cg13845724_ENSG00000203392	0.000843354	0.000921851	-0.375924209	M1	Female	trans
cg15544235_HMGN2P10	0.000843358	0.000921854	-0.475621158	M1	Female	trans
cg13248604_ENSG00000229151	0.000843358	0.000921854	-0.317811815	M1	Female	trans
cg05828971_PPIHP2	0.000843359	0.000921854	-0.689794937	M1	Female	trans
cg23127183_TRGJP1	0.00084336	0.000921854	0.510768288	M1	Female	trans
cg20505445_ENSG00000240731	0.000843361	0.000921854	-0.46097843	M1	Female	trans
cg01610685_IRF8	0.000843363	0.000921855	-0.431405495	M1	Female	trans
cg20150659_MTCO2P1	0.000843365	0.000921857	-0.59875568	M1	Female	trans
cg15995131_RN7SL318P	0.000843366	0.000921858	-0.398829331	M1	Female	trans
cg06449486_ENSG00000234120	0.000843368	0.000921858	0.319253009	M1	Female	trans
cg27065225_NDUFA5P8	0.000843371	0.000921861	-0.483087739	M1	Female	trans
cg17172797_NAA60	0.000843377	0.000921867	-0.557751508	M1	Female	trans
cg15384772_RNU6-984P	0.000843383	0.000921872	0.486427536	M1	Female	trans
cg02334523_ENSG00000229261	0.000843385	0.000921873	-0.394496937	M1	Female	trans
cg15910024_ASZ1	0.000843386	0.000921873	-0.390772125	M1	Female	trans
cg25979180_GTF2IRD2P1	0.00084339	0.000921877	-0.244820118	M1	Female	trans
cg27470654_LUZP2	0.000843392	0.000921878	-0.498176736	M1	Female	trans
cg20150659_DLX6-AS1	0.000843393	0.000921878	-0.58921284	M1	Female	trans
cg02990361_PRIMA1	0.000843395	0.00092188	0.425559836	M1	Female	trans
cg13360263_SDSL	0.000843396	0.00092188	-0.409685014	M1	Female	trans
cg08174789_RNA5SP52	0.000843398	0.000921881	-0.459285446	M1	Female	trans
cg04354128_NPAP1P3	0.0008434	0.000921882	-0.326926196	M1	Female	trans
cg08424446_RHBDF1P1	0.000843402	0.000921883	-0.399870621	M1	Female	trans
cg14039968_KCNC3	0.000843402	0.000921883	-0.376440732	M1	Female	trans
cg15440402_RNU6-1235P	0.000843403	0.000921883	-0.48794785	M1	Female	trans
cg04656042_LOXL4	0.000843406	0.000921886	-0.475411682	M1	Female	trans
cg05943251_OR8D4	0.000843408	0.000921886	-0.456187235	M1	Female	trans
cg01609658_ENSG00000232642	0.00084341	0.000921887	0.385867658	M1	Female	trans
cg10261952_MTND4P31	0.000843411	0.000921888	-0.489603934	M1	Female	trans
cg10552603_MYRIP	0.000843418	0.000921894	-0.398933161	M1	Female	trans
cg25706257_VEGFA	0.000843419	0.000921894	-0.418085103	M1	Female	trans
cg06811119_CDH15	0.000843419	0.000921894	-0.565938413	M1	Female	trans
cg20951978_GPR32	0.000843427	0.000921902	0.528937494	M1	Female	trans
cg10548700_RPL22P21	0.00084343	0.000921904	0.362008657	M1	Female	trans
cg20983548_UBE3AP2	0.000843431	0.000921904	-0.549914344	M1	Female	trans
cg15741247_CXCL12	0.000843432	0.000921904	-0.538100892	M1	Female	trans
cg07115108_C5orf58	0.000843434	0.000921905	-0.373172327	M1	Female	trans
cg23170280_RWDD2A	0.000843441	0.000921912	-0.506956142	M1	Female	trans
cg20160035_ANKRD62	0.000843442	0.000921912	-0.452206015	M1	Female	trans
cg21000599_TMEM225	0.000843443	0.000921912	-0.39682998	M1	Female	trans
cg22995710_ENSG00000220986	0.000843444	0.000921912	-0.364875787	M1	Female	trans
cg09328960_BTN1A1	0.000843444	0.000921912	-0.326914273	M1	Female	trans
cg12276019_ENSG00000234740	0.000843447	0.000921914	0.438022391	M1	Female	trans
cg13611088_MAP1S	0.000843448	0.000921914	-0.67925888	M1	Female	trans
cg26607828_PCDH1	0.00084345	0.000921916	-0.395377413	M1	Female	trans
cg08061367_LINC00866	0.000843451	0.000921916	-0.173400946	M1	Female	trans
cg23155884_CHCHD3P1	0.000843456	0.00092192	-0.381518469	M1	Female	trans
cg04803944_RPL36AP48	0.00084346	0.000921924	-0.450068855	M1	Female	trans
cg09480367_RNU6-563P	0.000843467	0.00092193	-0.341875677	M1	Female	trans
cg13814351_AK9	0.000843469	0.000921932	0.459292258	M1	Female	trans
cg06723626_RNU6-957P	0.000843471	0.000921933	-0.381007656	M1	Female	trans
cg25142614_TARDBPP2	0.000843474	0.000921936	-0.40950574	M1	Female	trans
cg21696374_PLIN5	0.000843475	0.000921936	-0.497208608	M1	Female	trans
cg08550317_ENSG00000243486	0.000843477	0.000921937	0.365024806	M1	Female	trans
cg20515377_LINC01644	0.000843479	0.000921937	-0.58939977	M1	Female	trans
cg09619732_MIR933	0.000843479	0.000921937	-0.41851066	M1	Female	trans
cg01091514_OR5H6	0.00084348	0.000921938	0.852995542	M1	Female	trans
cg18687588_GPA33	0.000843482	0.000921938	-0.33820946	M1	Female	trans
cg08151654_SH2D7	0.000843484	0.000921938	-0.521290466	M1	Female	trans
cg03875668_LINC01287	0.000843486	0.000921938	-0.423662442	M1	Female	trans
cg03830265_EIF4BP3	0.000843488	0.000921938	-0.368327842	M1	Female	trans
cg26788903_ENSG00000240729	0.000843489	0.000921938	-0.373362026	M1	Female	trans
cg21830932_GFRA3	0.000843489	0.000921938	-0.356109403	M1	Female	trans
cg23238869_CPXM2	0.00084349	0.000921938	-0.416577621	M1	Female	trans
cg21149639_ENSG00000228933	0.000843491	0.000921938	-0.372511618	M1	Female	trans
cg10298896_ENDOU	0.000843491	0.000921938	-0.341314231	M1	Female	trans
cg06651605_ENSG00000236550	0.000843491	0.000921938	-0.334155539	M1	Female	trans
cg00632358_FCER2	0.000843497	0.000921943	-0.185099214	M1	Female	trans
cg13862853_TRPC7	0.000843497	0.000921943	-0.273531524	M1	Female	trans
cg10728716_PDLIM5	0.000843498	0.000921943	-0.341808218	M1	Female	trans
cg13088253_KRTAP5-AS1	0.000843499	0.000921943	0.343517752	M1	Female	trans
cg16880210_MYO18B-AS1	0.0008435	0.000921943	-0.351856547	M1	Female	trans
cg23024913_RPL37P12	0.000843502	0.000921944	-0.325330401	M1	Female	trans
cg22055728_PJVK	0.000843503	0.000921944	0.494297005	M1	Female	trans
cg22166977_MIR623	0.000843504	0.000921945	-0.342374756	M1	Female	trans
cg06204030_PGA4	0.000843506	0.000921946	0.581614493	M1	Female	trans
cg24479590_VARS1	0.000843506	0.000921946	-0.458218708	M1	Female	trans
cg15335418_OR5H1	0.000843511	0.00092195	0.45823137	M1	Female	trans
cg12427264_OR52T1P	0.000843515	0.000921953	-0.4413637	M1	Female	trans
cg11115622_PMS2P5	0.000843517	0.000921954	0.421145783	M1	Female	trans
cg08922737_ENSG00000206961	0.000843518	0.000921955	-0.554987208	M1	Female	trans
cg26612252_VEPH1	0.000843519	0.000921955	0.695036882	M1	Female	trans
cg23416023_PKHD1L1	0.000843521	0.000921956	-0.550430628	M1	Female	trans
cg13898771_MIR548P	0.000843522	0.000921956	-0.456716488	M1	Female	trans
cg19994026_SPEM1	0.000843524	0.000921957	-0.312591782	M1	Female	trans
cg25353287_SEPTIN14P3	0.000843524	0.000921957	-0.373824371	M1	Female	trans
cg13714644_CCDC175	0.000843527	0.000921958	0.369343528	M1	Female	trans
cg24083364_NR1I2	0.00084353	0.000921959	-0.428269071	M1	Female	trans
cg15289253_AGRN	0.000843535	0.000921959	-0.409113313	M1	Female	trans
cg23296665_PIGF	0.000843539	0.000921959	-0.820685105	M1	Female	trans
cg22352554_SYN3	0.000843539	0.000921959	-0.517458357	M1	Female	trans
cg18958077_LINC01761	0.00084354	0.000921959	0.383840858	M1	Female	trans
cg18958077_RNU6-788P	0.00084354	0.000921959	0.383840858	M1	Female	trans
cg18958077_RN7SKP28	0.00084354	0.000921959	0.571957702	M1	Female	trans
cg18958077_SNORD36A	0.00084354	0.000921959	0.350716525	M1	Female	trans
cg18958077_RNA5SP428	0.00084354	0.000921959	0.571957702	M1	Female	trans
cg18958077_RNU6-1326P	0.00084354	0.000921959	0.571957702	M1	Female	trans
cg18958077_ENSG00000239137	0.00084354	0.000921959	0.571957702	M1	Female	trans
cg18958077_TYRL	0.00084354	0.000921959	0.254090338	M1	Female	trans
cg03493899_APOA1	0.00084354	0.000921959	-0.406994982	M1	Female	trans
cg23664533_SNRPCP19	0.000843541	0.000921959	-0.548694266	M1	Female	trans
cg05730916_GDF15	0.000843559	0.000921978	-0.588082531	M1	Female	trans
cg06834951_ENSG00000227045	0.000843563	0.000921982	-0.635626754	M1	Female	trans
cg04835685_RNU6-246P	0.000843565	0.000921982	-0.497287776	M1	Female	trans
cg08558478_HAS1	0.000843566	0.000921982	-0.269057653	M1	Female	trans
cg19234089_TNFRSF8	0.000843566	0.000921982	-0.408590659	M1	Female	trans
cg16217323_STRA6	0.000843567	0.000921982	-0.468034861	M1	Female	trans
cg20870820_KRT18P52	0.000843569	0.000921983	-0.54550748	M1	Female	trans
cg14780957_UGT1A12P	0.000843571	0.000921984	-0.45885836	M1	Female	trans
cg16278658_SIGLEC10	0.000843575	0.000921988	-0.441850043	M1	Female	trans
cg12459932_RPL21P28	0.000843577	0.000921989	0.447613204	M1	Female	trans
cg17661045_PGA4	0.000843578	0.00092199	-0.458942566	M1	Female	trans
cg13127411_ENSG00000230063	0.00084358	0.00092199	-0.407399036	M1	Female	trans
cg10915301_SPATA32	0.000843581	0.00092199	0.379093796	M1	Female	trans
cg07905199_HPX	0.000843581	0.00092199	-0.402123748	M1	Female	trans
cg11155090_CCDC182	0.000843582	0.00092199	-0.462765485	M1	Female	trans
cg27457427_ENSG00000229968	0.000843589	0.000921996	-0.378063002	M1	Female	trans
cg09476440_MEIS3P2	0.000843591	0.000921997	0.380090887	M1	Female	trans
cg10240127_BCAT1	0.000843597	0.000922001	-0.321520406	M1	Female	trans
cg15735438_FSTL5	0.000843597	0.000922001	-0.605298638	M1	Female	trans
cg20869369_THRB-AS1	0.000843598	0.000922001	-0.64362012	M1	Female	trans
cg16802996_OR11N1P	0.000843599	0.000922001	-0.451089338	M1	Female	trans
cg06103928_GRM7-AS1	0.000843599	0.000922001	-0.239123821	M1	Female	trans
cg14457850_ENSG00000236668	0.0008436	0.000922001	-0.362438286	M1	Female	trans
cg02273014_CCDC185	0.000843603	0.000922003	0.363337462	M1	Female	trans
cg10312513_GRIPAP1	0.000843604	0.000922003	-0.420904262	M1	Female	trans
cg12371216_MIR30A	0.000843605	0.000922004	0.335622525	M1	Female	trans
cg23891611_ENSG00000228181	0.000843606	0.000922004	-0.548090861	M1	Female	trans
cg12659933_MIR211	0.000843612	0.00092201	-0.356809491	M1	Female	trans
cg22797031_RNU2-14P	0.000843614	0.000922011	0.338655163	M1	Female	trans
cg12113013_POLR3A	0.000843616	0.000922012	0.490842523	M1	Female	trans
cg09563600_PRPS1L1	0.000843619	0.000922014	-0.550044998	M1	Female	trans
cg10180404_RLN1	0.000843619	0.000922014	0.392013929	M1	Female	trans
cg27036347_LINC01342	0.000843621	0.000922015	-0.726779791	M1	Female	trans
cg22890620_KRT18P19	0.000843622	0.000922015	1.12048739	M1	Female	trans
cg07119149_ENSG00000241183	0.000843627	0.00092202	0.413913328	M1	Female	trans
cg12600174_ENSG00000219992	0.000843628	0.00092202	0.411297082	M1	Female	trans
cg08776711_NR1H2	0.000843629	0.00092202	-0.454289088	M1	Female	trans
cg23370820_MFN1P1	0.000843631	0.000922022	-0.497989235	M1	Female	trans
cg02893180_ARHGAP42P1	0.000843635	0.000922022	-0.38722958	M1	Female	trans
cg19111078_BEX2	0.000843635	0.000922022	-0.424555105	M1	Female	trans
cg23367851_FAM230B	0.000843636	0.000922022	0.650423366	M1	Female	trans
cg15011734_AQP3	0.000843639	0.000922022	-0.67576159	M1	Female	trans
cg13973727_LINC01589	0.00084364	0.000922022	-0.375554221	M1	Female	trans
cg09476440_CLTB	0.00084364	0.000922022	0.393982887	M1	Female	trans
cg15806890_HSD17B3-AS1	0.000843641	0.000922022	-0.3230751	M1	Female	trans
cg11575912_RNU6-455P	0.000843641	0.000922022	0.424154368	M1	Female	trans
cg23350106_ATP6V0CP3	0.000843641	0.000922022	0.236450867	M1	Female	trans
cg16701694_JOSD1	0.000843642	0.000922022	-0.456522807	M1	Female	trans
cg15126179_ARHGEF17	0.000843643	0.000922022	-0.54985229	M1	Female	trans
cg02357623_LINC01547	0.000843643	0.000922022	-0.507045978	M1	Female	trans
cg04208996_OCLN	0.000843643	0.000922022	-0.478381223	M1	Female	trans
cg04208996_FAM126B	0.000843644	0.000922022	-0.462079991	M1	Female	trans
cg10747979_CRTAM	0.000843646	0.000922023	-0.4779019	M1	Female	trans
cg16726234_LINC00472	0.000843647	0.000922023	-0.398903836	M1	Female	trans
cg15138245_FSCN1	0.000843647	0.000922023	-0.496723539	M1	Female	trans
cg18835705_HMGN2P19	0.000843651	0.000922026	-0.353732992	M1	Female	trans
cg23409591_SLC22A14	0.000843654	0.000922029	-0.443103426	M1	Female	trans
cg19787727_E2F7	0.000843656	0.00092203	0.419660843	M1	Female	trans
cg26250046_ENSG00000236213	0.000843657	0.00092203	-0.364102972	M1	Female	trans
cg13242077_CT47A10	0.000843658	0.00092203	-0.369043467	M1	Female	trans
cg09283750_LUC7L3	0.000843662	0.000922034	-0.504666115	M1	Female	trans
cg05901128_LINC02609	0.000843664	0.000922035	-0.572018793	M1	Female	trans
cg11501596_RACK1	0.000843671	0.000922042	-0.466266582	M1	Female	trans
cg18153977_SNORA71B	0.000843672	0.000922042	0.395863117	M1	Female	trans
cg14014665_RPL7AP4	0.000843675	0.000922045	-0.361796027	M1	Female	trans
cg25951934_EEF1A1P29	0.000843676	0.000922045	-0.438067747	M1	Female	trans
cg26569518_RNU6-447P	0.000843678	0.000922045	0.41258598	M1	Female	trans
cg15520372_TMEM163	0.000843678	0.000922045	-0.364853429	M1	Female	trans
cg19648023_IGHD6-25	0.000843683	0.000922049	-0.40422214	M1	Female	trans
cg13916080_SLX1B	0.000843686	0.000922052	-0.526078346	M1	Female	trans
cg26073061_LUZP4	0.000843688	0.000922053	-0.515986496	M1	Female	trans
cg15509969_SYNDIG1L	0.000843694	0.000922058	0.256558698	M1	Female	trans
cg08315421_ENSG00000229591	0.000843695	0.000922058	-0.453217348	M1	Female	trans
cg20852862_AGPAT3	0.000843696	0.000922058	-0.425943433	M1	Female	trans
cg12386544_ST6GALNAC4P1	0.000843697	0.000922058	-0.630412519	M1	Female	trans
cg19559537_RN7SKP250	0.000843698	0.000922058	0.363026321	M1	Female	trans
cg01169429_PALB2	0.000843699	0.000922058	-0.493734227	M1	Female	trans
cg25104868_SAPCD1	0.000843699	0.000922058	-0.407495853	M1	Female	trans
cg26655517_ENSG00000240441	0.000843701	0.000922059	-0.510195284	M1	Female	trans
cg00155777_MTCO1P53	0.000843706	0.000922064	0.33413192	M1	Female	trans
cg10070640_ENSG00000224000	0.000843708	0.000922066	0.456000765	M1	Female	trans
cg02288294_SLC23A3	0.00084371	0.000922067	-0.385403066	M1	Female	trans
cg18562160_RPSAP60	0.000843713	0.000922067	-0.442531762	M1	Female	trans
cg02111632_TEX47	0.000843713	0.000922067	-0.357641149	M1	Female	trans
cg09039105_RNA5S11	0.000843714	0.000922067	-0.454699067	M1	Female	trans
cg18580274_MMP14	0.000843714	0.000922067	-0.448102447	M1	Female	trans
cg25337414_PTMAP3	0.000843714	0.000922067	-0.479181469	M1	Female	trans
cg23414262_VN1R108P	0.000843716	0.000922068	-0.366262992	M1	Female	trans
cg20784015_LINC00893	0.000843718	0.000922069	-0.324162348	M1	Female	trans
cg05140703_MTND6P24	0.00084372	0.000922069	-0.452768432	M1	Female	trans
cg21525498_RAB28P3	0.00084372	0.000922069	0.556822356	M1	Female	trans
cg14254452_ENSG00000237293	0.00084372	0.000922069	0.493462528	M1	Female	trans
cg06722022_ENSG00000224410	0.000843726	0.000922073	-0.483321398	M1	Female	trans
cg10488013_SPAG16	0.00084373	0.000922076	-0.361047326	M1	Female	trans
cg00507815_NME7	0.000843731	0.000922076	-0.453860746	M1	Female	trans
cg01403504_RNA5SP483	0.000843736	0.00092208	0.492978946	M1	Female	trans
cg02297879_RNU6-549P	0.000843736	0.00092208	0.482487191	M1	Female	trans
cg06736785_HDAC9	0.000843738	0.000922081	0.422911442	M1	Female	trans
cg14864044_HMGB1P10	0.000843739	0.000922081	-0.44559653	M1	Female	trans
cg15173429_COL11A2P1	0.00084374	0.000922081	-0.327121433	M1	Female	trans
cg11911060_CLDND2	0.000843741	0.000922082	-0.468130945	M1	Female	trans
cg18349911_FABP9	0.000843742	0.000922082	0.412340006	M1	Female	trans
cg27407390_ENSG00000223486	0.000843743	0.000922082	-0.52684877	M1	Female	trans
cg12897690_SRRM4	0.000843745	0.000922084	-0.399640482	M1	Female	trans
cg25527627_AHI1	0.000843746	0.000922084	-0.370951374	M1	Female	trans
cg06458239_BBS9	0.000843747	0.000922084	0.654366014	M1	Female	trans
cg17591474_DMRTA2	0.000843748	0.000922084	-0.465854859	M1	Female	trans
cg06418282_CNN2P4	0.000843749	0.000922084	-0.407758731	M1	Female	trans
cg01032946_DEPP1	0.00084375	0.000922084	-0.369256026	M1	Female	trans
cg17222685_CALR4P	0.000843757	0.00092209	-0.343225166	M1	Female	trans
cg01160724_ENSG00000224414	0.000843758	0.000922091	-0.938079621	M1	Female	trans
cg04674436_PRDM14	0.000843759	0.000922091	-0.463773584	M1	Female	trans
cg09781987_ATP6V0A2	0.000843765	0.000922096	-0.413660915	M1	Female	trans
cg09471804_VCX2	0.000843767	0.000922097	-0.298029483	M1	Female	trans
cg17414101_YIPF6	0.000843769	0.000922098	0.393906596	M1	Female	trans
cg24232370_RNU6-742P	0.000843773	0.000922101	-0.579467955	M1	Female	trans
cg10686916_TUBAL3	0.000843774	0.000922101	0.499406918	M1	Female	trans
cg07917878_LINC00474	0.000843775	0.000922101	-0.719473975	M1	Female	trans
cg07419021_CABYRP1	0.000843775	0.000922101	0.267353116	M1	Female	trans
cg06727632_ENPP7P4	0.000843775	0.000922101	-0.448074367	M1	Female	trans
cg18057692_ZNRF3	0.000843779	0.000922103	-0.390434058	M1	Female	trans
cg19953290_ENSG00000212279	0.000843779	0.000922103	-0.355046162	M1	Female	trans
cg11192140_RNU4-41P	0.000843783	0.000922106	0.453965267	M1	Female	trans
cg06491827_ENSG00000204368	0.000843785	0.000922107	-0.669622191	M1	Female	trans
cg04362096_ENSG00000233739	0.000843785	0.000922107	0.598502439	M1	Female	trans
cg03560018_URM1	0.000843787	0.000922108	0.472708538	M1	Female	trans
cg06322601_P3H4	0.000843793	0.000922113	-0.375425241	M1	Female	trans
cg08574629_MTCO1P21	0.000843794	0.000922114	0.417710977	M1	Female	trans
cg05818000_TLL2	0.000843795	0.000922114	-0.579049502	M1	Female	trans
cg20683445_STRIP2	0.000843796	0.000922114	-0.369130182	M1	Female	trans
cg25642002_ENSG00000232978	0.000843797	0.000922114	0.586593778	M1	Female	trans
cg09535322_TACSTD2	0.000843799	0.000922114	-0.556430379	M1	Female	trans
cg02530753_PTMAP8	0.0008438	0.000922114	-0.397722984	M1	Female	trans
cg05222671_CEP83	0.0008438	0.000922114	0.371425556	M1	Female	trans
cg13585492_ENSG00000238246	0.0008438	0.000922114	-0.411742387	M1	Female	trans
cg12559988_PTPRF	0.000843802	0.000922115	-0.446579206	M1	Female	trans
cg16368146_ENSG00000233085	0.000843803	0.000922116	0.545277237	M1	Female	trans
cg17339882_ENSG00000237539	0.000843805	0.000922117	0.104896318	M1	Female	trans
cg02775254_HLA-DQB1	0.00084381	0.000922121	-0.360489222	M1	Female	trans
cg03023681_USP32P3	0.000843812	0.000922121	-0.439296047	M1	Female	trans
cg23209353_ENSG00000225078	0.000843812	0.000922121	-0.429727021	M1	Female	trans
cg10360725_ENSG00000242405	0.000843813	0.000922121	-0.432919744	M1	Female	trans
cg18260374_PREX2	0.000843816	0.000922122	-0.300683435	M1	Female	trans
cg04390231_NKX6-2	0.000843816	0.000922122	-0.467105946	M1	Female	trans
cg13568432_NR1H5P	0.000843817	0.000922122	-0.374499021	M1	Female	trans
cg07512734_ENSG00000230631	0.000843817	0.000922122	0.360539444	M1	Female	trans
cg03549227_TRA2A	0.000843819	0.000922124	-0.368461878	M1	Female	trans
cg25910506_PGBP	0.000843822	0.000922125	0.291864459	M1	Female	trans
cg14296394_CSP2	0.000843822	0.000922125	-0.463463785	M1	Female	trans
cg13856652_SNORD14E	0.000843823	0.000922125	-0.388319406	M1	Female	trans
cg12571007_NIN	0.000843826	0.000922127	-0.315187907	M1	Female	trans
cg19982758_TUBB4A	0.000843827	0.000922127	-0.292027564	M1	Female	trans
cg26335602_RNA5SP23	0.000843828	0.000922127	0.586577778	M1	Female	trans
cg03220912_NSRP1	0.000843829	0.000922127	-0.406493864	M1	Female	trans
cg18517266_MAPK6P3	0.00084383	0.000922127	0.42496806	M1	Female	trans
cg21039679_ENSG00000228181	0.000843832	0.000922127	-0.484668612	M1	Female	trans
cg09887955_CFAP410	0.000843833	0.000922127	-0.522036191	M1	Female	trans
cg24433045_FEZF1	0.000843833	0.000922127	-0.375181106	M1	Female	trans
cg04938082_LINC00427	0.000843833	0.000922127	-0.318438618	M1	Female	trans
cg07173972_SWSAP1	0.000843834	0.000922127	-0.388270847	M1	Female	trans
cg13188416_ENSG00000223436	0.000843835	0.000922127	0.258247523	M1	Female	trans
cg23860174_RNA5S5	0.00084384	0.000922131	-0.503343589	M1	Female	trans
cg24305584_REEP4	0.000843843	0.000922133	0.400226752	M1	Female	trans
cg19111078_TRAV25	0.000843844	0.000922133	-0.29378969	M1	Female	trans
cg18966920_LINC01661	0.000843844	0.000922133	-0.402617999	M1	Female	trans
cg24304928_PLCB1-IT1	0.000843846	0.000922134	-0.351185835	M1	Female	trans
cg07766767_GRIN1	0.000843847	0.000922134	-0.635377108	M1	Female	trans
cg03460721_FNDC1-IT1	0.000843848	0.000922134	0.442615498	M1	Female	trans
cg20657843_CD177	0.000843849	0.000922134	-0.327374218	M1	Female	trans
cg17366173_PABPC1P10	0.00084385	0.000922134	-0.324943735	M1	Female	trans
cg20288203_MIR153-2	0.000843852	0.000922136	-0.379731011	M1	Female	trans
cg25184805_ENSG00000184115	0.000843853	0.000922136	-0.401923817	M1	Female	trans
cg04208996_RBM25	0.000843854	0.000922136	-0.462145882	M1	Female	trans
cg19115205_UBE2E2	0.000843855	0.000922136	-0.527554356	M1	Female	trans
cg04891688_PENK	0.000843858	0.000922139	-0.541808608	M1	Female	trans
cg09007239_ENSG00000242152	0.000843861	0.000922139	-0.365370658	M1	Female	trans
cg24525457_MPDZ	0.000843862	0.000922139	0.37856516	M1	Female	trans
cg04000274_SYT15	0.000843862	0.000922139	-0.365303745	M1	Female	trans
cg15122841_MTND5P23	0.000843862	0.000922139	-0.388034508	M1	Female	trans
cg00801360_VIL1	0.000843863	0.000922139	-0.347313906	M1	Female	trans
cg04601510_DEFA10P	0.000843864	0.00092214	-0.485823172	M1	Female	trans
cg12156661_RNU1-136P	0.000843867	0.000922141	-0.986032231	M1	Female	trans
cg07940218_CEACAMP5	0.000843867	0.000922141	-0.39616061	M1	Female	trans
cg22767754_SNRPGP8	0.000843868	0.000922141	-0.57078003	M1	Female	trans
cg10206184_LINC01814	0.00084387	0.000922141	-0.328214822	M1	Female	trans
cg02931783_PTCSC2	0.00084387	0.000922141	-0.480515415	M1	Female	trans
cg02001279_RPS2P55	0.00084387	0.000922141	-0.430718469	M1	Female	trans
cg25928396_LINC00905	0.000843871	0.000922141	-0.448833015	M1	Female	trans
cg09640693_TAB2-AS1	0.000843873	0.000922142	-0.351216724	M1	Female	trans
cg03570766_OR7D2	0.000843876	0.000922145	-0.555285662	M1	Female	trans
cg22988305_CLCA2	0.000843877	0.000922145	-0.42249142	M1	Female	trans
cg10373728_SP6	0.000843881	0.000922148	0.604531991	M1	Female	trans
cg02711245_DCDC2C	0.000843887	0.000922152	-0.282773039	M1	Female	trans
cg03734133_LSM2	0.000843887	0.000922152	-0.40653268	M1	Female	trans
cg17531430_PGLYRP1	0.000843887	0.000922152	-0.404070404	M1	Female	trans
cg16225185_ENSG00000227365	0.00084389	0.000922155	-0.530103592	M1	Female	trans
cg02265810_LAMA1	0.000843892	0.000922156	-0.390115147	M1	Female	trans
cg03513472_CASKP1	0.000843893	0.000922156	-0.643558773	M1	Female	trans
cg22438763_IGFBP4	0.000843894	0.000922156	-0.422362159	M1	Female	trans
cg13095300_LYNX1	0.000843896	0.000922157	-0.603313904	M1	Female	trans
cg27080043_Metazoa_SRP	0.000843899	0.00092216	-0.524763886	M1	Female	trans
cg07869719_SLC9A1	0.000843902	0.000922162	-0.444185574	M1	Female	trans
cg13248604_CBR1	0.000843905	0.000922165	-0.345302364	M1	Female	trans
cg07016261_TRAF6P1	0.000843909	0.000922168	-0.448493085	M1	Female	trans
cg24305584_ENSG00000230477	0.000843911	0.000922169	0.247353942	M1	Female	trans
cg09785904_SORCS3	0.000843919	0.000922177	-0.443560318	M1	Female	trans
cg00108210_SNRPFP4	0.000843921	0.000922178	-0.355077472	M1	Female	trans
cg02680901_GDF5-AS1	0.000843926	0.000922182	-0.480523649	M1	Female	trans
cg25330422_KLHL40	0.000843939	0.000922195	-0.427746178	M1	Female	trans
cg00886748_MAPRE3	0.000843939	0.000922195	-0.412779494	M1	Female	trans
cg17323604_PLA2G3	0.00084394	0.000922195	-0.37843379	M1	Female	trans
cg10603748_SNORD14	0.000843941	0.000922195	-0.395215977	M1	Female	trans
cg16061472_ENSG00000227253	0.000843944	0.000922197	-0.409329016	M1	Female	trans
cg09575750_HECA	0.000843945	0.000922198	-0.436979465	M1	Female	trans
cg06347643_MNX1-AS2	0.000843947	0.000922199	-0.403829503	M1	Female	trans
cg16328106_MIR1266	0.000843948	0.000922199	0.322342376	M1	Female	trans
cg00406188_LINC02263	0.000843949	0.000922199	-0.650183671	M1	Female	trans
cg26205842_PRSS57	0.00084395	0.000922199	-0.698745566	M1	Female	trans
cg26474203_RPSAP54	0.000843951	0.0009222	-0.693501824	M1	Female	trans
cg04628174_ASS1P10	0.000843957	0.000922205	-0.616075685	M1	Female	trans
cg27015884_RNU6-1339P	0.000843964	0.000922211	-0.371848054	M1	Female	trans
cg04365481_TMEM254	0.000843965	0.000922211	0.38444413	M1	Female	trans
cg20313696_C1orf131	0.000843965	0.000922211	-0.485679959	M1	Female	trans
cg09162333_CLDN7	0.000843967	0.000922211	-0.49772425	M1	Female	trans
cg18323768_MIR26A1	0.000843967	0.000922211	-0.45233266	M1	Female	trans
cg16278658_SLC12A4	0.000843967	0.000922211	-0.43019019	M1	Female	trans
cg01040630_RNU6-71P	0.000843969	0.000922211	0.293426572	M1	Female	trans
cg18032502_ENSG00000237087	0.000843969	0.000922211	-0.408651938	M1	Female	trans
cg03637781_HS6ST2-AS1	0.00084397	0.000922211	0.342002268	M1	Female	trans
cg15735438_SCGB1D4	0.000843973	0.000922213	-0.53890703	M1	Female	trans
cg23806703_C11orf71	0.000843977	0.000922217	-0.416658949	M1	Female	trans
cg04072177_SUMO2P12	0.000843978	0.000922218	-0.320389643	M1	Female	trans
cg03077077_ANPEP	0.00084398	0.000922218	-0.559350384	M1	Female	trans
cg13095300_UBE2V2P3	0.000843981	0.000922218	-0.548639079	M1	Female	trans
cg20695805_DAPK1	0.000843984	0.00092222	0.358251519	M1	Female	trans
cg04334549_RNU6-1235P	0.000843985	0.000922221	-0.449756656	M1	Female	trans
cg26127219_TPH1	0.000843986	0.000922222	-0.672840301	M1	Female	trans
cg02058602_TTC7A	0.000843991	0.000922225	-0.439368884	M1	Female	trans
cg15181108_PRSS44P	0.000843991	0.000922225	-0.604343255	M1	Female	trans
cg27470654_CD209	0.000843996	0.000922229	0.487123993	M1	Female	trans
cg06736785_ENSG00000236936	0.000844	0.000922233	0.412819217	M1	Female	trans
cg09469223_GLDC	0.000844009	0.000922241	-0.527534086	M1	Female	trans
cg06022607_C11orf65	0.000844009	0.000922241	-0.475335146	M1	Female	trans
cg13375352_PRORSD1P	0.000844011	0.000922242	0.61011466	M1	Female	trans
cg21392906_ATXN8OS	0.000844013	0.000922243	-0.444449465	M1	Female	trans
cg21830932_RNU6-860P	0.000844014	0.000922243	-0.433116509	M1	Female	trans
cg17355385_LGALS14	0.000844015	0.000922243	0.570340467	M1	Female	trans
cg04337937_CTSV	0.000844018	0.000922243	-0.409097754	M1	Female	trans
cg06620353_ENSG00000231324	0.000844018	0.000922243	-0.416947538	M1	Female	trans
cg19761502_PCDHA13	0.00084402	0.000922243	-0.47992752	M1	Female	trans
cg20785758_RPL3P9	0.00084402	0.000922243	-0.518752689	M1	Female	trans
cg06817609_UQCR10P1	0.000844021	0.000922243	-0.353966464	M1	Female	trans
cg11680049_MIR608	0.000844023	0.000922243	0.456452661	M1	Female	trans
cg26662682_SLC39A10	0.000844031	0.000922243	-0.325135532	M1	Female	trans
cg02357623_OTOS	0.000844034	0.000922243	-0.39856779	M1	Female	trans
cg02357623_NTM-IT	0.000844034	0.000922243	-0.421516323	M1	Female	trans
cg02357623_RN7SL305P	0.000844034	0.000922243	-0.421516323	M1	Female	trans
cg02357623_RNU6-627P	0.000844034	0.000922243	-0.593902167	M1	Female	trans
cg02357623_RNU1-76P	0.000844034	0.000922243	-0.593902167	M1	Female	trans
cg02357623_LINC01626	0.000844034	0.000922243	-0.593902167	M1	Female	trans
cg02357623_FABP12P1	0.000844034	0.000922243	-0.593902167	M1	Female	trans
cg02357623_DEFB128	0.000844034	0.000922243	-0.593902167	M1	Female	trans
cg02357623_ENSG00000228167	0.000844034	0.000922243	-0.593902167	M1	Female	trans
cg02357623_ENSG00000229013	0.000844034	0.000922243	-0.593902167	M1	Female	trans
cg02357623_ENSG00000232958	0.000844034	0.000922243	-0.2266428	M1	Female	trans
cg02357623_ENSG00000234638	0.000844034	0.000922243	-0.593902167	M1	Female	trans
cg02357623_FGF7P2	0.000844034	0.000922243	-0.11579944	M1	Female	trans
cg13409898_RPL32P26	0.000844034	0.000922243	-0.34349793	M1	Female	trans
cg21411095_SNORD18	0.000844036	0.000922243	-0.436312545	M1	Female	trans
cg01037617_LINC02778	0.000844038	0.000922244	0.357668001	M1	Female	trans
cg11731590_SNORD19C	0.00084404	0.000922246	-0.397557766	M1	Female	trans
cg23422587_IGHV3-53	0.000844042	0.000922247	0.197860652	M1	Female	trans
cg00507815_ZNF572	0.000844044	0.000922248	-0.432684463	M1	Female	trans
cg23402755_TAAR8	0.000844047	0.000922251	-0.546846159	M1	Female	trans
cg11549025_ENSG00000227113	0.000844051	0.000922253	-0.538331862	M1	Female	trans
cg08870845_RN7SKP121	0.000844052	0.000922253	-0.289542974	M1	Female	trans
cg04208996_DGKQ	0.000844052	0.000922253	0.487870135	M1	Female	trans
cg03220912_AP3B1	0.000844053	0.000922253	-0.408029977	M1	Female	trans
cg16626067_JDP2	0.000844055	0.000922254	-0.52561589	M1	Female	trans
cg00589617_GPR42	0.000844056	0.000922254	-0.602698328	M1	Female	trans
cg14634826_NPW	0.000844057	0.000922254	-0.463823433	M1	Female	trans
cg11074353_RPL12P12	0.000844057	0.000922254	-0.345212933	M1	Female	trans
cg25479848_GCG	0.000844058	0.000922254	-0.427790934	M1	Female	trans
cg26893816_GAPDHP57	0.000844059	0.000922254	-0.487365401	M1	Female	trans
cg14047008_CNKSR1	0.00084406	0.000922254	-0.412457006	M1	Female	trans
cg04508044_CHL1-AS2	0.000844063	0.000922256	0.345880415	M1	Female	trans
cg23402755_SP140	0.000844064	0.000922256	-0.386033672	M1	Female	trans
cg12594940_GRIK3	0.000844064	0.000922256	-0.211350489	M1	Female	trans
cg03397234_PDE4DIPP6	0.000844066	0.000922258	0.457330519	M1	Female	trans
cg20370793_RNU1-83P	0.000844068	0.000922258	-0.91042792	M1	Female	trans
cg21610436_NUCKS1P1	0.00084407	0.000922258	-0.398338655	M1	Female	trans
cg06736785_SLC35B2	0.000844071	0.000922258	-0.492374532	M1	Female	trans
cg00595889_PDXP	0.000844071	0.000922258	0.437291685	M1	Female	trans
cg09476440_ATP8A2P2	0.000844071	0.000922258	-0.318328102	M1	Female	trans
cg03038914_CNTLN	0.000844073	0.000922259	-0.34065837	M1	Female	trans
cg14086691_RNF43	0.000844073	0.000922259	-0.362256562	M1	Female	trans
cg00256709_IGLV3-12	0.000844076	0.00092226	0.541022627	M1	Female	trans
cg22565309_MIR301B	0.000844077	0.00092226	-0.491939805	M1	Female	trans
cg12580503_RNU6-662P	0.00084408	0.000922263	-0.306262932	M1	Female	trans
cg06721912_TDGF1P2	0.000844081	0.000922263	-0.471363549	M1	Female	trans
cg21073223_SMIM10L2A	0.000844083	0.000922263	-0.336071118	M1	Female	trans
cg07591603_CKLF	0.000844083	0.000922263	-0.603313655	M1	Female	trans
cg11459852_CFAP69	0.000844085	0.000922265	0.434529689	M1	Female	trans
cg02207084_RPL23AP43	0.000844088	0.000922266	-0.400476174	M1	Female	trans
cg27543695_ST6GAL2	0.00084409	0.000922267	-0.320326419	M1	Female	trans
cg10374040_SPDYE7P	0.000844093	0.00092227	-0.469313338	M1	Female	trans
cg10373728_RRP36	0.000844095	0.000922271	0.598970447	M1	Female	trans
cg02656169_PEBP1	0.000844102	0.000922277	-0.456114314	M1	Female	trans
cg01521225_YPEL3	0.000844102	0.000922277	-0.437901407	M1	Female	trans
cg24520968_RNU6-1190P	0.000844104	0.000922278	-0.430831501	M1	Female	trans
cg09107912_RIPOR2	0.000844104	0.000922278	0.484086001	M1	Female	trans
cg15515197_KCNK17	0.000844109	0.000922282	-0.479081451	M1	Female	trans
cg11465192_MX2	0.000844109	0.000922282	-0.549998551	M1	Female	trans
cg10746224_TGFBR2	0.000844113	0.000922284	-0.353312218	M1	Female	trans
cg07264993_RNU6-392P	0.000844114	0.000922284	-0.588752022	M1	Female	trans
cg08268925_TMEM217	0.000844118	0.000922288	-0.345952571	M1	Female	trans
cg16959364_MKI67	0.000844119	0.000922288	-0.353674669	M1	Female	trans
cg27408471_ENSAP3	0.000844121	0.000922289	0.315631311	M1	Female	trans
cg10506445_RNU7-165P	0.000844121	0.000922289	0.68437671	M1	Female	trans
cg07472332_ADD1	0.000844124	0.000922291	0.380966242	M1	Female	trans
cg03752932_RBBP8NL	0.000844127	0.000922291	-0.446845584	M1	Female	trans
cg00333184_CCDC185	0.000844127	0.000922291	-0.426480271	M1	Female	trans
cg22337491_ENSG00000229664	0.000844127	0.000922291	0.455285193	M1	Female	trans
cg23024913_ELF2P1	0.000844129	0.000922291	-0.310259502	M1	Female	trans
cg22580346_AGGF1P3	0.00084413	0.000922291	-0.460563672	M1	Female	trans
cg01008267_DMGDH	0.000844131	0.000922291	-0.43609856	M1	Female	trans
cg17777432_LINC01004	0.000844132	0.000922291	0.47892903	M1	Female	trans
cg00419213_SNORA56	0.000844132	0.000922291	0.336576872	M1	Female	trans
cg11091734_RN7SL384P	0.000844133	0.000922291	-0.35094776	M1	Female	trans
cg15099537_FCGR3B	0.000844133	0.000922291	-0.508269471	M1	Female	trans
cg24304928_PRPF40A	0.000844134	0.000922291	-0.353088492	M1	Female	trans
cg07850274_KIAA0087	0.000844134	0.000922291	-0.347086929	M1	Female	trans
cg03266048_RN7SL51P	0.000844137	0.000922293	-0.433223388	M1	Female	trans
cg08328441_POM121L3P	0.000844139	0.000922294	-0.211323753	M1	Female	trans
cg19535719_LINC02770	0.000844144	0.000922298	-0.382298957	M1	Female	trans
cg01008267_SNHG14	0.000844144	0.000922298	-0.393220916	M1	Female	trans
cg01124926_ENSG00000243501	0.000844147	0.0009223	-0.460853905	M1	Female	trans
cg07367602_TRAV12-1	0.000844148	0.000922301	-0.385236365	M1	Female	trans
cg04072177_BCRP7	0.00084415	0.000922301	-0.320369094	M1	Female	trans
cg22103831_OR11A1	0.00084415	0.000922301	-0.555881607	M1	Female	trans
cg03167415_IGKC	0.000844152	0.000922301	-0.164760863	M1	Female	trans
cg01292439_RYR1	0.000844153	0.000922301	-0.480290934	M1	Female	trans
cg25993932_RNA5S12	0.000844153	0.000922301	0.52935933	M1	Female	trans
cg13428351_RPL30P14	0.000844156	0.000922302	-0.519924427	M1	Female	trans
cg15173429_ENSG00000226771	0.000844158	0.000922304	-0.389010882	M1	Female	trans
cg03393760_SNORA11C	0.000844159	0.000922304	-0.545936797	M1	Female	trans
cg10336014_KIAA1671	0.000844163	0.000922306	-0.463692645	M1	Female	trans
cg13672736_RETN	0.000844163	0.000922306	-0.443585872	M1	Female	trans
cg13127920_ENSG00000239861	0.000844164	0.000922306	-0.380383299	M1	Female	trans
cg09623464_FAM210A	0.000844164	0.000922306	-0.482504043	M1	Female	trans
cg13898771_SNORA63	0.000844173	0.000922312	-0.562052967	M1	Female	trans
cg15251010_TAF7L	0.000844174	0.000922312	-0.409133318	M1	Female	trans
cg20448053_PTCHD3	0.000844174	0.000922312	-0.418442324	M1	Female	trans
cg20935363_LINC00943	0.000844174	0.000922312	0.496110998	M1	Female	trans
cg14615905_LINC02850	0.000844174	0.000922312	-0.486273271	M1	Female	trans
cg03087807_ENSG00000230533	0.000844174	0.000922312	-0.663828932	M1	Female	trans
cg19303748_TNFSF9	0.000844179	0.000922315	-0.46853355	M1	Female	trans
cg20644084_ENSG00000236740	0.00084418	0.000922315	-0.480916133	M1	Female	trans
cg20073313_SLC22A9	0.000844181	0.000922315	-0.418085495	M1	Female	trans
cg13862853_C6orf141	0.000844181	0.000922315	-0.414482567	M1	Female	trans
cg04140633_AREG	0.000844183	0.000922316	-0.213077717	M1	Female	trans
cg21284733_ENSG00000220739	0.000844184	0.000922316	0.542205557	M1	Female	trans
cg18710053_IL18R1	0.000844186	0.000922316	0.335003986	M1	Female	trans
cg20230784_ENSG00000232738	0.000844186	0.000922316	-0.461614162	M1	Female	trans
cg22884082_ENSG00000236009	0.000844188	0.000922316	-0.498130182	M1	Female	trans
cg09041707_GDF15	0.000844189	0.000922316	-0.541624003	M1	Female	trans
cg14122110_CCER1	0.000844189	0.000922316	-0.479022012	M1	Female	trans
cg01753920_ENSG00000224163	0.000844189	0.000922316	-0.331476793	M1	Female	trans
cg01507342_SRRM1P2	0.000844191	0.000922317	0.641147788	M1	Female	trans
cg18701685_S100A3	0.000844191	0.000922317	0.358063174	M1	Female	trans
cg10207553_INTS5	0.000844193	0.000922317	-0.491476451	M1	Female	trans
cg22882563_ENSG00000215310	0.000844194	0.000922317	-0.393300772	M1	Female	trans
cg25284798_TFDP3	0.000844195	0.000922317	-0.397329084	M1	Female	trans
cg03220912_FRA10AC1	0.000844195	0.000922317	-0.369453345	M1	Female	trans
cg19148440_DEFA8P	0.000844201	0.000922323	0.279461175	M1	Female	trans
cg26384803_REL	0.000844202	0.000922323	-0.468441672	M1	Female	trans
cg16274716_RPS6P12	0.000844203	0.000922323	-0.601961183	M1	Female	trans
cg11170217_METTL21AP1	0.000844205	0.000922325	-0.351815299	M1	Female	trans
cg07320976_DKK2	0.000844207	0.000922325	-0.299627775	M1	Female	trans
cg17202840_ENSG00000137808	0.000844209	0.000922326	0.527978648	M1	Female	trans
cg17853667_PCNAP3	0.00084421	0.000922326	-0.402114076	M1	Female	trans
cg16360278_TRAV5	0.000844211	0.000922327	0.470425953	M1	Female	trans
cg16230523_MCM8	0.000844212	0.000922327	0.362569457	M1	Female	trans
cg18527716_RNU6-468P	0.000844216	0.00092233	-0.468027032	M1	Female	trans
cg18087761_NIPAL3	0.000844219	0.000922332	-0.446846212	M1	Female	trans
cg01750780_MEIOB	0.000844221	0.000922334	0.418891127	M1	Female	trans
cg04304019_RNU6-1159P	0.000844226	0.000922338	-0.413279493	M1	Female	trans
cg14073423_LINC00385	0.000844227	0.000922338	-0.579227843	M1	Female	trans
cg13019493_ENSG00000233372	0.000844228	0.000922338	-0.465695524	M1	Female	trans
cg11153505_TLCD3A	0.000844229	0.000922338	-0.452579473	M1	Female	trans
cg09131317_RN7SKP192	0.000844231	0.000922339	0.467106935	M1	Female	trans
cg24304928_ENSG00000206977	0.000844231	0.000922339	-0.361397769	M1	Female	trans
cg02947456_HK3	0.000844233	0.00092234	0.621839624	M1	Female	trans
cg14609104_ENSG00000227486	0.000844235	0.000922341	-0.30626733	M1	Female	trans
cg02432981_PGBP	0.00084424	0.000922346	0.359016152	M1	Female	trans
cg09329199_NBPF22P	0.000844244	0.000922348	0.816103941	M1	Female	trans
cg25933095_ENSG00000213318	0.000844244	0.000922348	-0.32136996	M1	Female	trans
cg01521225_ZNF205	0.000844245	0.000922348	-0.434883605	M1	Female	trans
cg24913342_ATP5MC1P1	0.000844246	0.000922349	0.697064479	M1	Female	trans
cg02954524_VPREB3	0.000844247	0.000922349	-0.138340729	M1	Female	trans
cg15408039_GPR32	0.000844248	0.000922349	0.540315609	M1	Female	trans
cg22493686_ENSG00000231187	0.000844248	0.000922349	-0.448677731	M1	Female	trans
cg20935363_ENSG00000229327	0.000844251	0.00092235	0.471923437	M1	Female	trans
cg27288272_ENSG00000225655	0.000844251	0.00092235	-0.601310956	M1	Female	trans
cg20799095_RPL7AP64	0.000844254	0.000922353	-0.330445788	M1	Female	trans
cg06398883_TLL2	0.000844255	0.000922353	-0.362538813	M1	Female	trans
cg19264743_DBH-AS1	0.000844258	0.000922353	-0.494960591	M1	Female	trans
cg17792994_MTCO2P16	0.000844258	0.000922353	-0.374798179	M1	Female	trans
cg17296217_PRM3	0.000844259	0.000922353	-0.435284452	M1	Female	trans
cg05189524_OR2B7P	0.000844259	0.000922353	-0.29705767	M1	Female	trans
cg05868023_MICALL1	0.00084426	0.000922353	0.361496632	M1	Female	trans
cg24334259_ENSG00000225869	0.000844261	0.000922353	-0.50643643	M1	Female	trans
cg23174406_GRM7-AS2	0.000844264	0.000922356	-0.537559514	M1	Female	trans
cg19115205_DHFR2	0.000844266	0.000922356	-0.518181979	M1	Female	trans
cg15197135_SP3	0.000844267	0.000922356	-0.34304055	M1	Female	trans
cg19994026_RNU6-462P	0.000844268	0.000922356	-0.313650265	M1	Female	trans
cg09854717_NDUFB9P2	0.000844269	0.000922356	-0.327936021	M1	Female	trans
cg25527627_BEND7	0.00084427	0.000922356	-0.388398642	M1	Female	trans
cg08587775_MIR572	0.00084427	0.000922356	0.435486157	M1	Female	trans
cg02633723_TAP1	0.000844273	0.000922358	-0.339472093	M1	Female	trans
cg18095452_RN7SKP50	0.000844273	0.000922358	-0.291391038	M1	Female	trans
cg09627874_DDIAS	0.000844278	0.000922362	0.41325101	M1	Female	trans
cg21814185_ENSG00000184906	0.00084428	0.000922364	-0.439448104	M1	Female	trans
cg08445957_NR2C1	0.000844283	0.000922365	-0.356286323	M1	Female	trans
cg16627759_MOB1AP1	0.000844283	0.000922365	-0.310141437	M1	Female	trans
cg18845950_SEMA5B	0.000844286	0.000922367	0.437054461	M1	Female	trans
cg24880701_GNPTG	0.000844287	0.000922367	-0.466095545	M1	Female	trans
cg12995701_KRTAP1-5	0.000844288	0.000922367	-0.511381023	M1	Female	trans
cg10552603_C2orf78	0.000844294	0.000922373	-0.313728387	M1	Female	trans
cg02061007_LCN1	0.000844295	0.000922373	-0.198937592	M1	Female	trans
cg13957457_RPS14P5	0.000844297	0.000922374	-0.555236075	M1	Female	trans
cg15735438_SRGN	0.000844298	0.000922375	-0.551079275	M1	Female	trans
cg00661090_MIR30A	0.0008443	0.000922376	-0.315500357	M1	Female	trans
cg15554429_OR51G2	0.000844302	0.000922378	-0.424985755	M1	Female	trans
cg16478852_CFL1P7	0.000844303	0.000922378	-0.331600228	M1	Female	trans
cg09233300_VN1R40P	0.000844306	0.000922379	0.4254859	M1	Female	trans
cg24530480_SPOCK2	0.000844309	0.000922383	0.523070226	M1	Female	trans
cg27027069_SLC16A11	0.000844312	0.000922384	-0.471207482	M1	Female	trans
cg14203970_TRBV5-3	0.000844313	0.000922384	-0.241697823	M1	Female	trans
cg02646515_RPEP2	0.000844316	0.000922385	0.284292202	M1	Female	trans
cg19713460_LINC02067	0.000844316	0.000922385	0.525417558	M1	Female	trans
cg18851570_GNL3	0.000844316	0.000922385	-0.527293659	M1	Female	trans
cg24732078_TMEM70	0.000844317	0.000922385	-0.51746403	M1	Female	trans
cg20321086_OR8A1	0.000844318	0.000922385	0.518993579	M1	Female	trans
cg06813297_TRERNA1	0.000844319	0.000922386	-0.340906882	M1	Female	trans
cg23328066_SNORD16	0.000844324	0.000922389	0.352903977	M1	Female	trans
cg21516302_SECTM1	0.000844324	0.000922389	-0.460387297	M1	Female	trans
cg25534544_MPP6	0.000844324	0.000922389	0.374487144	M1	Female	trans
cg00531592_ZNF965P	0.000844328	0.000922392	-0.472207118	M1	Female	trans
cg19472786_RNU6-432P	0.000844333	0.000922397	-0.419240207	M1	Female	trans
cg07449080_RPRML	0.000844336	0.000922398	-0.510358478	M1	Female	trans
cg03209642_CNTN3	0.000844336	0.000922398	0.380640345	M1	Female	trans
cg11084113_PDE4DIPP10	0.000844338	0.000922399	-0.519160168	M1	Female	trans
cg07115108_MIR586	0.000844344	0.000922404	-0.394179492	M1	Female	trans
cg08827342_RPS27P23	0.000844348	0.000922407	-0.507216192	M1	Female	trans
cg02025578_BOLA3-AS1	0.000844348	0.000922407	0.392684518	M1	Female	trans
cg26846747_FGFBP2	0.000844349	0.000922407	-0.396902107	M1	Female	trans
cg14646214_MYBPH	0.000844352	0.00092241	-0.318394012	M1	Female	trans
cg06387496_MIR933	0.000844355	0.000922412	-0.390336495	M1	Female	trans
cg24007800_FABP12	0.000844357	0.000922412	-0.323812184	M1	Female	trans
cg02707593_ASB15-AS1	0.000844358	0.000922412	-0.400079014	M1	Female	trans
cg03206660_CFAP61	0.000844358	0.000922412	-0.488095499	M1	Female	trans
cg24530480_GGA3	0.000844358	0.000922412	0.544655211	M1	Female	trans
cg08498272_RNU6-920P	0.000844361	0.000922414	-0.507361989	M1	Female	trans
cg25292374_HES7	0.000844363	0.000922416	-0.586465275	M1	Female	trans
cg13469425_RN7SL791P	0.000844369	0.000922421	-0.521091372	M1	Female	trans
cg25543459_ENSG00000237961	0.000844371	0.000922421	-0.602246885	M1	Female	trans
cg13168129_ENSG00000228395	0.000844372	0.000922421	1.105163346	M1	Female	trans
cg16360278_LINC01723	0.000844372	0.000922421	0.421341947	M1	Female	trans
cg08061367_ENSG00000227747	0.000844373	0.000922421	-0.326061761	M1	Female	trans
cg23209353_IVNS1ABP	0.000844374	0.000922421	-0.397028757	M1	Female	trans
cg01708411_TRAT1	0.000844375	0.000922421	0.363458646	M1	Female	trans
cg07776993_GAPDHP26	0.000844375	0.000922421	0.286736297	M1	Female	trans
cg20028646_RNU6-213P	0.000844376	0.000922421	0.441647253	M1	Female	trans
cg07288447_ASS1P10	0.000844377	0.000922421	-0.508135693	M1	Female	trans
cg15797223_MAGI1-AS1	0.000844378	0.000922421	-0.586331905	M1	Female	trans
cg02592881_RNY1P7	0.000844382	0.000922424	-0.400767446	M1	Female	trans
cg09235504_UPK3B	0.000844383	0.000922424	-0.323703275	M1	Female	trans
cg22190299_AMOTL2	0.000844383	0.000922424	-0.477473914	M1	Female	trans
cg21731721_SYT13	0.000844385	0.000922424	-0.463083008	M1	Female	trans
cg17855264_RTKN	0.000844385	0.000922424	-0.5174277	M1	Female	trans
cg22698218_ENSG00000240265	0.000844386	0.000922425	-0.332929314	M1	Female	trans
cg13827991_ENSG00000231324	0.000844388	0.000922426	-0.607581152	M1	Female	trans
cg23398596_SLC26A4	0.00084439	0.000922426	-0.516498905	M1	Female	trans
cg16653703_DDX47	0.000844391	0.000922426	-0.438469058	M1	Female	trans
cg07918589_RPS17P14	0.000844393	0.000922426	-0.469860891	M1	Female	trans
cg22996185_LIMS2	0.000844394	0.000922426	0.374665373	M1	Female	trans
cg01744396_RPS13P4	0.000844394	0.000922426	0.40613362	M1	Female	trans
cg23436703_ENSG00000231815	0.000844395	0.000922426	-0.27246765	M1	Female	trans
cg21641834_ENSG00000227711	0.000844395	0.000922426	-0.301793944	M1	Female	trans
cg02913884_PPIB	0.000844398	0.000922428	0.459563578	M1	Female	trans
cg09235504_TRHR	0.00084441	0.000922439	-0.328610512	M1	Female	trans
cg16935517_TMIGD2	0.00084441	0.000922439	-0.612405932	M1	Female	trans
cg21368462_IL13RA2	0.000844411	0.000922439	-0.482925322	M1	Female	trans
cg04513703_CFAP74	0.000844412	0.00092244	-0.420805035	M1	Female	trans
cg25905192_AGBL5-AS1	0.000844413	0.00092244	-0.434521705	M1	Female	trans
cg00161955_SLC6A12	0.000844416	0.000922443	-0.612261314	M1	Female	trans
cg03220912_GABPB2	0.000844419	0.000922444	-0.383090924	M1	Female	trans
cg00044848_ENSG00000238061	0.000844419	0.000922444	-0.398100405	M1	Female	trans
cg13767506_BMP10	0.000844426	0.00092245	-0.352752282	M1	Female	trans
cg08402735_TSEN34	0.000844427	0.00092245	-0.480685176	M1	Female	trans
cg05803296_ENSG00000229855	0.000844427	0.00092245	-0.519730697	M1	Female	trans
cg00462104_SPDEF	0.000844429	0.000922451	-0.560900703	M1	Female	trans
cg17790037_MIR1302-2HG	0.00084443	0.000922451	0.609788212	M1	Female	trans
cg21668166_DDX53	0.00084443	0.000922451	-0.426212879	M1	Female	trans
cg15082166_CFAP70	0.000844434	0.000922453	-0.407369704	M1	Female	trans
cg10894164_NFKBIE	0.000844437	0.000922456	0.63201119	M1	Female	trans
cg08868601_MYRF	0.000844442	0.00092246	0.492951582	M1	Female	trans
cg12168509_RNU6-130P	0.000844442	0.00092246	-0.510513324	M1	Female	trans
cg08073629_E2F6P3	0.000844444	0.00092246	-0.341787068	M1	Female	trans
cg18887769_PLA2G12AP2	0.000844444	0.00092246	-0.566882984	M1	Female	trans
cg05577657_ENSG00000231295	0.000844445	0.00092246	-0.61137436	M1	Female	trans
cg14397919_IDS	0.000844447	0.000922461	-0.469665558	M1	Female	trans
cg21626255_ENSG00000226756	0.00084445	0.000922462	-0.463908443	M1	Female	trans
cg26329715_ZNF76	0.00084445	0.000922462	-0.403341402	M1	Female	trans
cg16131126_MED6P1	0.000844451	0.000922462	-0.427770278	M1	Female	trans
cg07706880_THRSP	0.000844454	0.000922464	-0.384429504	M1	Female	trans
cg23422587_DPYSL2	0.000844454	0.000922464	0.414924954	M1	Female	trans
cg04656042_FZD5	0.000844456	0.000922465	-0.487540634	M1	Female	trans
cg17158894_PRKAB1	0.000844457	0.000922465	-0.548796255	M1	Female	trans
cg10061851_CDCP2	0.00084446	0.000922466	0.885720159	M1	Female	trans
cg04471151_ATP5MC1P1	0.00084446	0.000922466	0.783462956	M1	Female	trans
cg06372909_OVOL1	0.000844461	0.000922466	-0.480608519	M1	Female	trans
cg04195855_PPP1R26	0.000844462	0.000922467	-0.475994607	M1	Female	trans
cg08176762_ENSG00000230751	0.000844464	0.000922467	-0.454755195	M1	Female	trans
cg15609186_OR6F1	0.000844465	0.000922467	-0.374679815	M1	Female	trans
cg08296131_ZNF616	0.000844465	0.000922467	-0.532093459	M1	Female	trans
cg08398005_OLFML2B	0.000844467	0.000922468	-0.565439867	M1	Female	trans
cg00109781_EBF1	0.000844469	0.000922469	-0.245310868	M1	Female	trans
cg19197744_ENTPD8	0.00084447	0.00092247	0.464106029	M1	Female	trans
cg23798064_SNORD114-19	0.000844472	0.000922471	-0.477863742	M1	Female	trans
cg22120018_ENSG00000233708	0.000844474	0.000922472	-0.321556588	M1	Female	trans
cg05839762_RNU6-1293P	0.000844475	0.000922472	0.401951967	M1	Female	trans
cg18343923_SPINT4	0.000844476	0.000922472	-0.44787199	M1	Female	trans
cg15883884_ENSG00000201666	0.000844476	0.000922472	-0.267439601	M1	Female	trans
cg11916219_ENSG00000235888	0.000844477	0.000922472	0.342210281	M1	Female	trans
cg24290320_ANPEP	0.000844479	0.000922472	-0.354447456	M1	Female	trans
cg15109916_SFXN3	0.000844479	0.000922472	-0.468177728	M1	Female	trans
cg10096139_NPSR1	0.000844479	0.000922472	0.510111492	M1	Female	trans
cg20537554_RNU6-681P	0.000844481	0.000922472	-0.382608427	M1	Female	trans
cg08229224_ENSG00000237349	0.000844487	0.000922477	-0.753533345	M1	Female	trans
cg20844221_ENSG00000226624	0.000844487	0.000922477	0.444209168	M1	Female	trans
cg05813498_KCNK17	0.00084449	0.000922478	-0.437623335	M1	Female	trans
cg01348938_CLEC10A	0.00084449	0.000922478	-0.449892409	M1	Female	trans
cg11882358_CD300C	0.00084449	0.000922478	-0.361285501	M1	Female	trans
cg12181264_MIR217HG	0.000844493	0.000922479	-0.296244146	M1	Female	trans
cg12030221_ENSG00000240163	0.000844494	0.000922479	-0.50666885	M1	Female	trans
cg13546658_OR6E1P	0.000844494	0.000922479	0.877145695	M1	Female	trans
cg01942109_OR6E1P	0.000844495	0.000922479	0.434929436	M1	Female	trans
cg23792679_KRT12	0.000844497	0.00092248	0.524356245	M1	Female	trans
cg17772171_ABHD12	0.000844497	0.00092248	-0.47476118	M1	Female	trans
cg13172076_ZNF713	0.0008445	0.000922481	-0.500720251	M1	Female	trans
cg15001930_MTND2P9	0.0008445	0.000922481	-0.168063623	M1	Female	trans
cg13643886_LINC01361	0.000844501	0.000922482	-0.623090883	M1	Female	trans
cg18849725_ENSG00000228352	0.000844502	0.000922482	-0.484396952	M1	Female	trans
cg13814351_CARD19	0.000844505	0.000922482	-0.500724509	M1	Female	trans
cg02525705_MTNR1A	0.000844505	0.000922482	-0.437567306	M1	Female	trans
cg19560656_SLC23A3	0.000844506	0.000922482	0.609557783	M1	Female	trans
cg08743896_KHDC3L	0.000844508	0.000922485	-0.477095117	M1	Female	trans
cg23807125_MTND1P14	0.000844511	0.000922486	-0.66760227	M1	Female	trans
cg25890576_SNRPGP9	0.000844513	0.000922487	-0.353645375	M1	Female	trans
cg25928510_ENSG00000237654	0.000844516	0.00092249	-0.342538344	M1	Female	trans
cg14590070_MIR28	0.000844517	0.00092249	-0.403927281	M1	Female	trans
cg01426041_ENSG00000230118	0.000844519	0.00092249	-0.426573595	M1	Female	trans
cg01053087_RNU7-187P	0.000844519	0.00092249	0.275055182	M1	Female	trans
cg12600174_CCNB3	0.00084452	0.00092249	0.448444887	M1	Female	trans
cg12914151_LARS2-AS1	0.000844524	0.000922493	-0.401691675	M1	Female	trans
cg06646715_CEACAM7	0.000844525	0.000922493	-0.509811487	M1	Female	trans
cg25855415_HIVEP3	0.000844527	0.000922493	0.422407667	M1	Female	trans
cg20985980_DNAH3	0.000844527	0.000922493	0.512791303	M1	Female	trans
cg06761912_ENSG00000234810	0.000844528	0.000922493	0.306831601	M1	Female	trans
cg09669178_KRTAP21-4P	0.000844528	0.000922493	-0.479226878	M1	Female	trans
cg03560018_ENSG00000234936	0.000844528	0.000922493	0.414253715	M1	Female	trans
cg25481838_ENSG00000237888	0.00084453	0.000922494	-0.406016514	M1	Female	trans
cg12840361_RPS15P4	0.00084453	0.000922494	-0.465823733	M1	Female	trans
cg15251010_CCT4P2	0.000844534	0.000922495	-0.345161235	M1	Female	trans
cg10959048_TRO	0.000844534	0.000922495	-0.377665944	M1	Female	trans
cg23817672_LINC00940	0.000844535	0.000922495	-0.409587309	M1	Female	trans
cg05201777_RASA3	0.000844536	0.000922495	-0.366223269	M1	Female	trans
cg27399957_ENSG00000218565	0.000844537	0.000922495	-0.57598426	M1	Female	trans
cg03653504_CD86	0.000844538	0.000922496	-0.471523556	M1	Female	trans
cg12925689_Y_RNA	0.00084454	0.000922496	-0.463015918	M1	Female	trans
cg09533857_TRDV2	0.000844541	0.000922496	-0.314841994	M1	Female	trans
cg24719938_PTPRS	0.000844542	0.000922496	0.602772121	M1	Female	trans
cg09653933_RPL21P131	0.000844542	0.000922496	-0.248882486	M1	Female	trans
cg23806703_NKAP	0.000844543	0.000922496	-0.448870671	M1	Female	trans
cg06458239_ALPL	0.000844545	0.000922496	-0.627949013	M1	Female	trans
cg03329597_OR7E85BP	0.000844545	0.000922496	0.585162586	M1	Female	trans
cg03146219_PTMAP3	0.000844546	0.000922496	0.289817354	M1	Female	trans
cg25181043_MEG3	0.00084455	0.000922501	-0.409979095	M1	Female	trans
cg16802996_ENSG00000231409	0.000844554	0.000922503	-0.38526305	M1	Female	trans
cg17792994_ARHGAP29	0.000844555	0.000922503	-0.424587185	M1	Female	trans
cg19033943_ENSG00000228586	0.000844556	0.000922503	-0.421957948	M1	Female	trans
cg09465533_TRAJ58	0.000844556	0.000922503	0.47007954	M1	Female	trans
cg09519485_MTND5P2	0.000844558	0.000922504	-0.52132774	M1	Female	trans
cg16278658_GPR42	0.000844559	0.000922504	-0.412647778	M1	Female	trans
cg02799565_ENSG00000236712	0.000844561	0.000922506	-0.329012113	M1	Female	trans
cg01817521_CYSRT1	0.000844564	0.000922508	-0.412819079	M1	Female	trans
cg02877478_HLA-G	0.000844566	0.000922509	0.412601179	M1	Female	trans
cg16802996_EEF1A1P32	0.000844567	0.00092251	-0.421061887	M1	Female	trans
cg09861450_GABRG3-AS1	0.00084457	0.000922511	0.380150216	M1	Female	trans
cg17725166_ENSG00000205740	0.00084457	0.000922511	-0.297252953	M1	Female	trans
cg12308577_ENSG00000240790	0.000844572	0.000922512	-0.490425765	M1	Female	trans
cg22750960_LINC02151	0.000844573	0.000922512	-0.460577913	M1	Female	trans
cg14368276_TRPC7	0.000844573	0.000922512	-0.273736573	M1	Female	trans
cg08317284_RUVBL1	0.000844575	0.000922513	0.326882385	M1	Female	trans
cg25310867_RNU6-194P	0.000844578	0.000922515	-0.411045193	M1	Female	trans
cg17855264_SLC39A1	0.000844581	0.000922517	-0.512929361	M1	Female	trans
cg22166977_PAX8	0.000844581	0.000922517	-0.35935969	M1	Female	trans
cg06320570_CSTP1	0.000844583	0.000922518	-0.376866967	M1	Female	trans
cg26081710_OR4D5	0.000844585	0.000922518	-0.417016716	M1	Female	trans
cg14007128_PDCL3P3	0.000844603	0.000922538	-0.322880782	M1	Female	trans
cg11674404_ENSG00000232327	0.000844604	0.000922538	0.396023751	M1	Female	trans
cg12446199_SKP1P3	0.000844608	0.000922541	0.407900065	M1	Female	trans
cg08231831_ESPNL	0.000844609	0.000922541	-0.500413049	M1	Female	trans
cg09076900_SH3PXD2B	0.00084461	0.000922541	-0.476879393	M1	Female	trans
cg16562709_MIR146B	0.000844611	0.000922541	-0.378085112	M1	Female	trans
cg04492287_UQCR11	0.000844612	0.000922541	-0.456690875	M1	Female	trans
cg11757122_ENSG00000236545	0.000844615	0.000922541	-0.335505971	M1	Female	trans
cg24791105_VIP	0.000844616	0.000922541	-0.405611453	M1	Female	trans
cg17232924_EMBP1	0.000844616	0.000922541	-0.498077564	M1	Female	trans
cg17468665_CELA3B	0.000844616	0.000922541	-0.377457762	M1	Female	trans
cg09854717_DEFA3	0.000844616	0.000922541	-0.36911112	M1	Female	trans
cg18344168_RN7SL452P	0.000844618	0.000922541	-0.430520393	M1	Female	trans
cg10028884_TRAV21	0.00084462	0.000922541	0.553157966	M1	Female	trans
cg26926138_MS4A10	0.00084462	0.000922541	0.39558716	M1	Female	trans
cg07416455_ENSG00000214132	0.00084462	0.000922541	-0.36627279	M1	Female	trans
cg08863473_CAPRIN2	0.000844621	0.000922541	-0.391494915	M1	Female	trans
cg09519485_ENSG00000236194	0.000844622	0.000922541	-0.593504125	M1	Female	trans
cg18490567_CFAP99	0.000844622	0.000922541	-0.361597051	M1	Female	trans
cg23083366_EEF1B2P8	0.000844622	0.000922541	0.463171981	M1	Female	trans
cg04571903_RAB8B	0.000844623	0.000922541	-0.473952148	M1	Female	trans
cg13321077_OSGIN1	0.000844624	0.000922541	-0.522279123	M1	Female	trans
cg22298088_UGT1A11P	0.000844626	0.000922542	-0.514933232	M1	Female	trans
cg26112799_TAS2R2P	0.000844628	0.000922544	-0.605098087	M1	Female	trans
cg14503868_LINC02766	0.000844629	0.000922544	-0.298918282	M1	Female	trans
cg11593799_ZNF890P	0.000844631	0.000922545	-0.47005131	M1	Female	trans
cg24131359_S1PR3	0.000844634	0.000922548	-0.570183428	M1	Female	trans
cg09789229_FGD3	0.000844635	0.000922548	-0.571278767	M1	Female	trans
cg01521225_MAP1LC3A	0.000844638	0.00092255	-0.412281734	M1	Female	trans
cg02487130_CCDC185	0.000844644	0.000922555	-0.405499078	M1	Female	trans
cg14216539_ATP1A4	0.000844645	0.000922555	-0.276514409	M1	Female	trans
cg09562938_ENSG00000236364	0.000844646	0.000922555	-0.383319338	M1	Female	trans
cg20341836_MIR606	0.000844656	0.000922566	0.302756985	M1	Female	trans
cg19856606_LDHAL6A	0.000844658	0.000922568	-0.410437485	M1	Female	trans
cg26072483_SGCA	0.00084466	0.000922568	0.542829411	M1	Female	trans
cg11067224_RNU6-591P	0.000844661	0.000922568	-0.562550723	M1	Female	trans
cg05356662_RPL35AP14	0.000844661	0.000922568	0.38754911	M1	Female	trans
cg25184805_ENSG00000228748	0.000844663	0.000922568	-0.373573013	M1	Female	trans
cg03006376_GAPDH	0.000844663	0.000922568	-0.646739744	M1	Female	trans
cg03375067_NPIPB12	0.000844666	0.00092257	-0.401707523	M1	Female	trans
cg04750027_PRPS1	0.000844668	0.000922571	-0.407048462	M1	Female	trans
cg13646034_CR1	0.000844674	0.000922577	-0.457455674	M1	Female	trans
cg04390849_LAD1	0.000844677	0.000922579	-0.5855639	M1	Female	trans
cg06338987_ENSG00000226649	0.00084468	0.00092258	-0.280182956	M1	Female	trans
cg08678000_ARAFP1	0.000844681	0.00092258	-0.411015371	M1	Female	trans
cg19412031_ATG9A	0.000844681	0.00092258	-0.419258641	M1	Female	trans
cg09227800_TMEM185B	0.000844681	0.00092258	-0.4543447	M1	Female	trans
cg02953382_C17orf102	0.000844683	0.000922581	0.490215111	M1	Female	trans
cg11501596_PLPPR1	0.000844684	0.000922581	-0.449994957	M1	Female	trans
cg18313144_OR3A1	0.000844688	0.000922585	-0.466949954	M1	Female	trans
cg11390842_KCNH1-IT1	0.00084469	0.000922586	-0.665108625	M1	Female	trans
cg04198854_SMCO2	0.000844693	0.000922588	-0.308556258	M1	Female	trans
cg17348856_SBF1P2	0.000844694	0.000922588	-0.355767874	M1	Female	trans
cg02443896_LOH12CR2	0.000844695	0.000922588	-0.485602392	M1	Female	trans
cg11648304_SALL4P6	0.000844695	0.000922588	-0.581346893	M1	Female	trans
cg09216282_TAS2R9	0.0008447	0.000922592	-0.268430274	M1	Female	trans
cg22637538_CAVIN2-AS1	0.000844705	0.000922596	0.400291702	M1	Female	trans
cg14488913_CA1	0.000844705	0.000922596	-0.310649327	M1	Female	trans
cg23591669_RNU6-563P	0.000844706	0.000922596	-0.432859512	M1	Female	trans
cg02930701_ENSG00000230597	0.000844711	0.000922601	-0.400978487	M1	Female	trans
cg09080909_OR51F2	0.000844715	0.000922604	-0.575650271	M1	Female	trans
cg19163171_PRSS44P	0.000844716	0.000922605	-0.51185045	M1	Female	trans
cg15593298_CTBS	0.000844718	0.000922605	0.503499955	M1	Female	trans
cg22374940_RILPL1	0.000844726	0.000922612	-0.471686489	M1	Female	trans
cg15936886_ENSG00000224384	0.000844726	0.000922612	-0.556628129	M1	Female	trans
cg12594546_CXCR1	0.000844734	0.000922619	-0.573910114	M1	Female	trans
cg20961650_DUSP21	0.000844741	0.000922625	-0.509520343	M1	Female	trans
cg05013064_MTND4LP1	0.000844741	0.000922625	0.451611578	M1	Female	trans
cg22702814_ARL10	0.000844742	0.000922625	-0.304053011	M1	Female	trans
cg06861426_KRTCAP2	0.000844743	0.000922625	-0.443628535	M1	Female	trans
cg18458703_RNF149	0.000844748	0.00092263	-0.493359335	M1	Female	trans
cg26594488_LARS2-AS1	0.000844751	0.000922632	-0.420067734	M1	Female	trans
cg15376531_OTOP3	0.000844752	0.000922632	-0.554415942	M1	Female	trans
cg18291238_ENSG00000218416	0.000844754	0.000922633	-0.308490604	M1	Female	trans
cg05800065_OR11A1	0.000844755	0.000922633	0.483583605	M1	Female	trans
cg14135783_AKAP8P1	0.000844755	0.000922633	-0.411536428	M1	Female	trans
cg07207099_CCT6A	0.000844757	0.000922635	0.315003084	M1	Female	trans
cg00912046_ENSG00000240265	0.000844765	0.000922642	-0.298247902	M1	Female	trans
cg24959901_TRBV2	0.00084478	0.000922657	-0.61279655	M1	Female	trans
cg10095247_ENSG00000225148	0.000844783	0.000922658	-0.354550275	M1	Female	trans
cg07173972_CHRNA9	0.000844783	0.000922658	0.368824417	M1	Female	trans
cg25699417_RN7SKP285	0.000844787	0.000922661	-0.36246459	M1	Female	trans
cg10854758_INF2	0.000844789	0.000922661	-0.467097768	M1	Female	trans
cg13127920_ENSG00000237297	0.00084479	0.000922661	-0.289123133	M1	Female	trans
cg03639782_UBE2Q2P10	0.00084479	0.000922661	-0.499845923	M1	Female	trans
cg09757838_RPS18	0.000844791	0.000922661	0.367059957	M1	Female	trans
cg09623464_ZZZ3	0.000844791	0.000922661	-0.460125204	M1	Female	trans
cg25040746_PLAGL2	0.000844795	0.000922664	-0.440764702	M1	Female	trans
cg19160975_LINC01737	0.000844806	0.000922676	0.270402181	M1	Female	trans
cg02863594_ENSG00000232710	0.000844808	0.000922676	0.412729532	M1	Female	trans
cg20824989_UTY	0.00084481	0.000922676	0.437309768	M1	Female	trans
cg03077077_RASA3-IT1	0.00084481	0.000922676	-0.598077982	M1	Female	trans
cg01821644_ENSG00000235077	0.00084481	0.000922676	-0.344270097	M1	Female	trans
cg24304928_SLC9A6	0.000844821	0.000922686	-0.338568899	M1	Female	trans
cg04469325_NKAIN2	0.000844821	0.000922686	-0.327322502	M1	Female	trans
cg00199007_CDR2L	0.000844822	0.000922686	-0.40963748	M1	Female	trans
cg16061472_ENSG00000176882	0.000844831	0.000922695	-0.491537002	M1	Female	trans
cg21711368_TEX15	0.000844831	0.000922695	-0.422367452	M1	Female	trans
cg20733879_CREBRF	0.000844832	0.000922695	-0.420540145	M1	Female	trans
cg20267559_WFDC9	0.000844835	0.000922695	0.131105142	M1	Female	trans
cg17181840_SLA	0.000844835	0.000922695	0.58338587	M1	Female	trans
cg11382248_OST4	0.000844835	0.000922695	-0.53016407	M1	Female	trans
cg17669549_ENSG00000223653	0.00084484	0.0009227	-0.346628042	M1	Female	trans
cg06022607_ZNF418	0.000844844	0.000922703	-0.471526114	M1	Female	trans
cg08598324_S100A6	0.000844847	0.000922703	-0.337760564	M1	Female	trans
cg19081358_ENSG00000236503	0.000844849	0.000922703	-0.336707879	M1	Female	trans
cg26827373_ZFX-AS1	0.00084485	0.000922703	-0.499364043	M1	Female	trans
cg12578563_ENSG00000239470	0.000844851	0.000922703	-0.441460201	M1	Female	trans
cg26329715_PTCD1	0.000844851	0.000922703	-0.418207744	M1	Female	trans
cg12482253_ENSG00000239197	0.000844852	0.000922703	-0.489366726	M1	Female	trans
cg12227626_TNP2	0.000844852	0.000922703	-0.386008537	M1	Female	trans
cg09354553_RPL21P13	0.000844853	0.000922703	-0.416867064	M1	Female	trans
cg26329715_LGALS1	0.000844853	0.000922703	-0.387147987	M1	Female	trans
cg10393228_THBS2	0.000844853	0.000922703	-0.485805671	M1	Female	trans
cg15016771_SLC8A2	0.000844855	0.000922703	0.762915376	M1	Female	trans
cg24704287_OR2T6	0.000844855	0.000922703	0.530285099	M1	Female	trans
cg20596771_ASPHD1	0.000844856	0.000922703	0.455808018	M1	Female	trans
cg15781397_PGAM1P11	0.000844856	0.000922703	-0.538091961	M1	Female	trans
cg23237611_AMBP	0.000844857	0.000922703	-0.4116462	M1	Female	trans
cg17961163_CRISP1	0.000844857	0.000922703	0.752841802	M1	Female	trans
cg02804895_IFNA10	0.00084486	0.000922705	-0.348806533	M1	Female	trans
cg13966843_RHOXF2B	0.000844862	0.000922707	-0.2831351	M1	Female	trans
cg24890640_LRRC3B	0.000844864	0.000922707	-0.481894464	M1	Female	trans
cg14743534_SLC35E4	0.000844865	0.000922708	-0.446783227	M1	Female	trans
cg10044466_ENSG00000229112	0.000844868	0.00092271	0.451201214	M1	Female	trans
cg09623464_CUL3	0.000844869	0.00092271	-0.4521649	M1	Female	trans
cg21834824_AK7	0.000844873	0.000922713	0.510266305	M1	Female	trans
cg04544994_RNU7-180P	0.000844874	0.000922713	-0.539563115	M1	Female	trans
cg17792994_ABHD5	0.000844874	0.000922713	-0.451247679	M1	Female	trans
cg11023174_ATP6V1G3	0.000844876	0.000922714	-0.471210529	M1	Female	trans
cg01521225_WFS1	0.000844877	0.000922714	-0.41297687	M1	Female	trans
cg07543199_ENSG00000229337	0.000844878	0.000922714	-0.33543059	M1	Female	trans
cg13565400_ENSG00000230741	0.000844881	0.000922717	0.421990984	M1	Female	trans
cg06322601_MIR194-1	0.000844884	0.000922719	0.362467011	M1	Female	trans
cg23806703_ZNF189	0.000844887	0.000922721	-0.412021408	M1	Female	trans
cg00748431_RGN	0.000844891	0.000922724	-0.448381385	M1	Female	trans
cg10488013_EFHC2	0.000844892	0.000922725	-0.344941244	M1	Female	trans
cg26155681_DOCK9-AS1	0.000844895	0.000922727	-0.38676491	M1	Female	trans
cg11941015_FN3K	0.000844896	0.000922727	0.5105084	M1	Female	trans
cg08630891_SNORD121A	0.000844904	0.000922735	-0.350245383	M1	Female	trans
cg00193210_ENSG00000237087	0.000844905	0.000922736	-0.397499647	M1	Female	trans
cg08994981_CDC42BPB	0.000844908	0.000922736	-0.590947642	M1	Female	trans
cg07020979_NANOS2	0.000844908	0.000922736	-0.510113237	M1	Female	trans
cg02990361_FAT2	0.000844908	0.000922736	0.412718457	M1	Female	trans
cg18301136_ECHS1	0.00084491	0.000922736	-0.423531524	M1	Female	trans
cg18110469_ZBTB16	0.00084491	0.000922736	-0.376136722	M1	Female	trans
cg06952660_ZNF219	0.000844914	0.00092274	-0.501051754	M1	Female	trans
cg16245706_MAGEB10	0.000844915	0.00092274	-0.516627139	M1	Female	trans
cg12488096_DYNAP	0.000844917	0.000922741	-0.46025804	M1	Female	trans
cg25326727_CALML3-AS1	0.000844918	0.000922741	-0.478025165	M1	Female	trans
cg23481955_RPL39P33	0.000844919	0.000922741	-0.462497076	M1	Female	trans
cg16274716_USP9YP6	0.00084492	0.000922742	-0.580461284	M1	Female	trans
cg16987213_MIR1305	0.000844923	0.000922742	-0.340876872	M1	Female	trans
cg20451596_USP17L2	0.000844923	0.000922742	-0.287243501	M1	Female	trans
cg17772171_CLPTM1	0.000844924	0.000922742	-0.486317387	M1	Female	trans
cg24949324_RN7SL89P	0.000844925	0.000922742	-0.366440236	M1	Female	trans
cg09490603_TMEM134	0.000844925	0.000922742	-0.472850733	M1	Female	trans
cg23888215_QRSL1P1	0.00084493	0.000922745	-0.411597669	M1	Female	trans
cg05813498_ENSG00000226007	0.00084493	0.000922745	-0.456397079	M1	Female	trans
cg09283750_GPR22	0.00084493	0.000922745	-0.534733975	M1	Female	trans
cg16399648_LINC02470	0.000844932	0.000922746	-0.453529291	M1	Female	trans
cg13797425_RNU2-33P	0.000844933	0.000922746	0.396826594	M1	Female	trans
cg19485002_SLC17A7	0.000844934	0.000922746	0.310180842	M1	Female	trans
cg07419021_GDPD2	0.00084494	0.000922752	0.342456007	M1	Female	trans
cg15335251_KEL	0.000844949	0.000922761	-0.51272251	M1	Female	trans
cg16775224_ENSG00000231460	0.000844952	0.000922763	0.40832218	M1	Female	trans
cg17777432_RABEP2	0.000844953	0.000922763	-0.517045642	M1	Female	trans
cg12010643_JUNB	0.000844953	0.000922763	-0.470080609	M1	Female	trans
cg05154833_MIR1183	0.000844958	0.000922766	-0.411668707	M1	Female	trans
cg26329715_ZCWPW2	0.000844958	0.000922766	0.343793173	M1	Female	trans
cg15250633_OR2A3P	0.000844959	0.000922766	-0.338256436	M1	Female	trans
cg05502445_DEFA1	0.00084496	0.000922766	-0.488561675	M1	Female	trans
cg06777189_KRT18P17	0.000844962	0.000922767	-0.5013908	M1	Female	trans
cg24947681_OR7D2	0.000844964	0.000922769	-0.420739632	M1	Female	trans
cg13234367_POM121L2	0.000844967	0.00092277	-0.618811599	M1	Female	trans
cg07549208_ASMT	0.000844967	0.00092277	0.46578069	M1	Female	trans
cg16897387_KRTAP1-3	0.00084497	0.000922771	-1.154483932	M1	Female	trans
cg01429053_COX6CP6	0.000844971	0.000922771	-0.31485124	M1	Female	trans
cg08792416_ENSG00000217631	0.000844971	0.000922771	-0.354615712	M1	Female	trans
cg13990947_CALHM3	0.000844975	0.000922773	-0.472528475	M1	Female	trans
cg23084528_H2BU2P	0.000844976	0.000922773	0.500112183	M1	Female	trans
cg10047762_MYB-AS1	0.000844976	0.000922773	0.390099104	M1	Female	trans
cg06736785_PPP1R12A	0.000844977	0.000922773	0.438971815	M1	Female	trans
cg19238031_HSFY2	0.000844978	0.000922773	-0.301107522	M1	Female	trans
cg19238031_HSFY1	0.000844978	0.000922773	-0.301107522	M1	Female	trans
cg00470469_KCTD9P1	0.000844981	0.000922775	-0.310544382	M1	Female	trans
cg09588157_ENSG00000225112	0.000844984	0.000922778	-0.311157051	M1	Female	trans
cg16743582_LINC01920	0.000844986	0.000922779	-0.453260921	M1	Female	trans
cg19597111_RNU6-95P	0.000844989	0.000922782	-0.034261989	M1	Female	trans
cg14058525_ACTBP7	0.00084499	0.000922782	0.463927979	M1	Female	trans
cg24429037_ENSG00000235308	0.000844992	0.000922782	-0.400250829	M1	Female	trans
cg03984310_PCDHA4	0.000844992	0.000922782	0.9096152	M1	Female	trans
cg10312513_MYPOP	0.000844993	0.000922782	-0.460461424	M1	Female	trans
cg05831093_HORMAD2-AS1	0.000844993	0.000922782	-0.481220175	M1	Female	trans
cg19690148_FANCF	0.000844995	0.000922783	-0.409935613	M1	Female	trans
cg21351392_BARHL1	0.000845003	0.000922789	-0.427662196	M1	Female	trans
cg18569141_ENSG00000225148	0.000845004	0.000922789	0.336286439	M1	Female	trans
cg19871940_PEX12P1	0.000845004	0.000922789	0.36971299	M1	Female	trans
cg20414709_RBMS3-AS3	0.000845004	0.000922789	-0.365508876	M1	Female	trans
cg24101364_CCZ1	0.00084501	0.000922793	-0.378150774	M1	Female	trans
cg08476832_RNF14P3	0.000845011	0.000922793	-0.404441597	M1	Female	trans
cg07307760_FTCD	0.000845012	0.000922793	-0.405945913	M1	Female	trans
cg13926358_BRD9	0.000845013	0.000922793	-0.435539948	M1	Female	trans
cg25527627_ZNF433-AS1	0.000845014	0.000922793	-0.386584013	M1	Female	trans
cg25740652_KRTAP19-1	0.000845014	0.000922793	0.564057642	M1	Female	trans
cg17533960_C11orf53	0.000845019	0.000922796	-0.518197713	M1	Female	trans
cg05895376_GFRA4	0.000845019	0.000922796	0.394225253	M1	Female	trans
cg05226335_RPL29P11	0.000845019	0.000922796	-0.35601598	M1	Female	trans
cg10411658_MFSD13A	0.000845021	0.000922796	0.377507149	M1	Female	trans
cg10548700_TRGV2	0.000845021	0.000922796	0.450402294	M1	Female	trans
cg10897282_ENSG00000224573	0.000845025	0.000922799	-0.37366168	M1	Female	trans
cg24676514_PCDHA5	0.000845029	0.000922803	-0.425501571	M1	Female	trans
cg04208996_MRPS10	0.00084503	0.000922803	-0.471526207	M1	Female	trans
cg01817521_EPS8L2	0.00084503	0.000922803	-0.39681163	M1	Female	trans
cg27056165_WWP1	0.000845033	0.000922804	-0.620341603	M1	Female	trans
cg09990075_LINC01712	0.000845033	0.000922804	-0.364529153	M1	Female	trans
cg03904945_ENSG00000230694	0.000845036	0.000922804	-0.387777468	M1	Female	trans
cg26307193_COL3A1	0.000845036	0.000922804	-0.282357451	M1	Female	trans
cg11911060_VAV1	0.000845037	0.000922804	-0.512693916	M1	Female	trans
cg20329210_OR6D1P	0.000845037	0.000922804	0.514887637	M1	Female	trans
cg13716788_CHCHD2	0.000845038	0.000922804	-0.370473949	M1	Female	trans
cg25527627_HAUS1P2	0.000845039	0.000922805	-0.426631751	M1	Female	trans
cg21953717_ENSA	0.000845042	0.000922806	-0.404876432	M1	Female	trans
cg17600784_ENSG00000186019	0.000845043	0.000922806	-0.364792139	M1	Female	trans
cg10488013_CMTM4	0.000845043	0.000922806	-0.345530389	M1	Female	trans
cg16374515_SDAD1P2	0.000845046	0.000922808	-0.726892072	M1	Female	trans
cg03595018_NANOGP2	0.000845049	0.000922809	-0.38863874	M1	Female	trans
cg26307193_FASTK	0.000845049	0.000922809	-0.400554206	M1	Female	trans
cg24530480_ABCF1	0.000845049	0.000922809	0.531396613	M1	Female	trans
cg04924345_LINC00366	0.00084505	0.000922809	-0.555484524	M1	Female	trans
cg10728716_PSG1	0.000845051	0.000922809	-0.411182902	M1	Female	trans
cg24430871_ENSG00000233342	0.000845055	0.000922812	-0.365256448	M1	Female	trans
cg12878716_CCAR2	0.000845059	0.000922816	-0.675277175	M1	Female	trans
cg21287367_RNU6-115P	0.000845064	0.000922819	-0.378849172	M1	Female	trans
cg15016771_ZAN	0.000845065	0.000922819	0.795593777	M1	Female	trans
cg24461669_ENSG00000243328	0.000845074	0.000922829	-0.893109432	M1	Female	trans
cg25323530_LINC02577	0.000845075	0.000922829	-0.369858345	M1	Female	trans
cg10452588_ABO	0.000845077	0.00092283	0.27724511	M1	Female	trans
cg09490603_FAM201B	0.000845078	0.00092283	-0.456349464	M1	Female	trans
cg02295872_TOMM20L	0.000845081	0.000922832	-0.391409461	M1	Female	trans
cg17666981_S1PR3	0.000845083	0.000922833	-0.498840568	M1	Female	trans
cg23238869_GCM1	0.000845084	0.000922833	-0.424285402	M1	Female	trans
cg27056165_RSRC1	0.000845086	0.000922834	-0.633902705	M1	Female	trans
cg05737004_UPP2	0.000845089	0.000922836	-0.366272804	M1	Female	trans
cg01409776_KRTAP3-1	0.000845089	0.000922836	-0.360199423	M1	Female	trans
cg10490099_ENSG00000213549	0.00084509	0.000922836	-1.03993618	M1	Female	trans
cg00137607_HCRT	0.000845091	0.000922836	-0.548330973	M1	Female	trans
cg06022607_SDCBP2	0.000845092	0.000922836	0.529231045	M1	Female	trans
cg09097839_ENSG00000223495	0.000845096	0.000922839	-0.307578549	M1	Female	trans
cg19412031_MICU3	0.000845099	0.000922842	0.360213026	M1	Female	trans
cg25198316_OR2T4	0.0008451	0.000922842	-0.607477802	M1	Female	trans
cg16307793_ACTBP7	0.000845103	0.000922844	-0.441159782	M1	Female	trans
cg19155518_RANGAP1	0.000845103	0.000922844	-0.491229215	M1	Female	trans
cg17753661_ENSG00000241537	0.000845109	0.000922849	-0.508722954	M1	Female	trans
cg20155447_FAM41AY1	0.00084511	0.000922849	-0.479183622	M1	Female	trans
cg13802844_ENSG00000228487	0.000845111	0.00092285	-0.354039261	M1	Female	trans
cg25271055_CTXN1	0.000845119	0.000922857	0.413348989	M1	Female	trans
cg05344583_Y_RNA	0.00084512	0.000922857	-0.594247388	M1	Female	trans
cg15735438_GABRG1	0.000845121	0.000922858	-0.43578251	M1	Female	trans
cg09223563_RPS26P55	0.000845122	0.000922858	-0.733471901	M1	Female	trans
cg17792994_ZNHIT6	0.000845123	0.000922858	-0.423574089	M1	Female	trans
cg00874817_ZNF331	0.000845127	0.000922862	0.426131206	M1	Female	trans
cg12427264_TPT1P5	0.000845132	0.000922865	-0.429316297	M1	Female	trans
cg07110166_RAD52P1	0.000845135	0.000922865	-0.502047031	M1	Female	trans
cg07588569_LINC01523	0.000845135	0.000922865	-0.457672781	M1	Female	trans
cg08296131_PBRM1	0.000845135	0.000922865	-0.525689165	M1	Female	trans
cg17453456_ENSG00000229242	0.000845135	0.000922865	0.631565741	M1	Female	trans
cg10411658_ZNF204P	0.000845136	0.000922865	-0.365959396	M1	Female	trans
cg16368146_CD164	0.000845144	0.000922867	0.442777318	M1	Female	trans
cg17725166_RNU6-1195P	0.000845147	0.000922867	-0.300585891	M1	Female	trans
cg27357675_ALOX5	0.000845148	0.000922867	-0.431610959	M1	Female	trans
cg02345939_FSCN3	0.000845149	0.000922867	-0.591961953	M1	Female	trans
cg19534681_FAM8A1	0.000845151	0.000922867	0.369760494	M1	Female	trans
cg20942887_ATXN3L	0.000845155	0.000922867	-0.185937492	M1	Female	trans
cg00658016_PRM2	0.000845155	0.000922867	0.74059678	M1	Female	trans
cg03134747_ENSG00000229261	0.000845157	0.000922867	-0.508240555	M1	Female	trans
cg12020396_RBMS3-AS3	0.000845157	0.000922867	0.495677284	M1	Female	trans
cg06322601_C1orf127	0.000845158	0.000922867	-0.309825868	M1	Female	trans
cg26472518_Y_RNA	0.000845158	0.000922867	0.513992624	M1	Female	trans
cg26472518_ENSG00000232958	0.000845158	0.000922867	0.218649397	M1	Female	trans
cg26472518_RNU6-627P	0.000845158	0.000922867	0.572955993	M1	Female	trans
cg26472518_OTOS	0.000845158	0.000922867	0.384510811	M1	Female	trans
cg26472518_RNU1-76P	0.000845158	0.000922867	0.572955993	M1	Female	trans
cg26472518_LINC01626	0.000845158	0.000922867	0.572955993	M1	Female	trans
cg26472518_FABP12P1	0.000845158	0.000922867	0.572955993	M1	Female	trans
cg26472518_NTM-IT	0.000845158	0.000922867	0.406649979	M1	Female	trans
cg26472518_DEFB128	0.000845158	0.000922867	0.572955993	M1	Female	trans
cg26472518_RN7SL305P	0.000845158	0.000922867	0.406649979	M1	Female	trans
cg26472518_ENSG00000228167	0.000845158	0.000922867	0.572955993	M1	Female	trans
cg26472518_ENSG00000229013	0.000845158	0.000922867	0.572955993	M1	Female	trans
cg26472518_ENSG00000234638	0.000845158	0.000922867	0.572955993	M1	Female	trans
cg26472518_FGF7P2	0.000845158	0.000922867	0.111715341	M1	Female	trans
cg13168499_RN7SL170P	0.000845158	0.000922867	-0.430931688	M1	Female	trans
cg26307193_ATP6AP1	0.00084516	0.000922867	-0.396225013	M1	Female	trans
cg05518022_LAMA4-AS1	0.000845162	0.000922867	0.356735515	M1	Female	trans
cg15001887_SRRM1P2	0.000845162	0.000922867	-0.487516947	M1	Female	trans
cg20241816_LINC01890	0.000845162	0.000922867	-0.480678367	M1	Female	trans
cg13180375_ENSG00000213385	0.000845164	0.000922869	0.40452033	M1	Female	trans
cg13646545_SH2D5	0.000845166	0.000922869	-0.673739523	M1	Female	trans
cg03445244_LINC01807	0.000845169	0.000922872	-0.350643148	M1	Female	trans
cg06614199_ENSG00000240518	0.000845172	0.000922875	-0.543151654	M1	Female	trans
cg18710053_ENSG00000243004	0.000845181	0.000922883	0.335317433	M1	Female	trans
cg00169694_RNA5S12	0.000845182	0.000922884	-0.372960188	M1	Female	trans
cg23805120_TRIM58	0.000845186	0.000922887	-0.334602199	M1	Female	trans
cg18343923_SLC10A7	0.000845191	0.000922891	-0.439882927	M1	Female	trans
cg25838060_KRT24	0.000845193	0.000922893	-0.457315951	M1	Female	trans
cg14725631_NAALAD2	0.000845199	0.000922899	-0.305956043	M1	Female	trans
cg00373120_LINC00686	0.000845201	0.0009229	-0.480167687	M1	Female	trans
cg02931193_RNA5SP174	0.000845202	0.0009229	-0.460627487	M1	Female	trans
cg04414539_BTF3P11	0.000845203	0.0009229	-0.294231199	M1	Female	trans
cg14210607_EXTL3	0.000845206	0.000922902	-0.484423118	M1	Female	trans
cg15837086_LINC01907	0.000845208	0.000922903	-0.473311957	M1	Female	trans
cg05005609_ENSG00000223623	0.000845211	0.000922905	0.480610899	M1	Female	trans
cg08535195_RNU6-418P	0.000845214	0.000922909	-0.680895089	M1	Female	trans
cg24706930_FCGR2B	0.000845221	0.000922914	-0.336289199	M1	Female	trans
cg16701694_NR4A2	0.000845222	0.000922914	-0.468680929	M1	Female	trans
cg11110036_ANKRD61	0.000845222	0.000922914	-0.462370491	M1	Female	trans
cg09217797_SETP15	0.000845223	0.000922914	0.284719952	M1	Female	trans
cg02096758_RPS6KA6	0.000845225	0.000922914	-0.564083964	M1	Female	trans
cg21816330_SMG1P4	0.000845226	0.000922914	0.4688718	M1	Female	trans
cg17714861_ENSG00000228327	0.000845226	0.000922914	-0.311470807	M1	Female	trans
cg02096758_SLC44A3-AS1	0.000845227	0.000922914	-0.499260027	M1	Female	trans
cg23740016_EFNB1	0.000845228	0.000922915	-0.428211805	M1	Female	trans
cg21655171_MIR449A	0.000845232	0.000922918	-0.368434959	M1	Female	trans
cg08894487_A1CF	0.000845233	0.000922918	0.435469794	M1	Female	trans
cg06027927_MKRN7P	0.000845234	0.000922918	0.410957888	M1	Female	trans
cg19115205_DARS2	0.000845236	0.00092292	-0.524730983	M1	Female	trans
cg26898336_SKP1P3	0.000845239	0.000922922	0.527970451	M1	Female	trans
cg20488913_STATH	0.000845243	0.000922925	-0.309108786	M1	Female	trans
cg23296665_NBPF3	0.000845245	0.000922927	-0.897758839	M1	Female	trans
cg04195855_PLA2G6	0.000845246	0.000922927	-0.464865515	M1	Female	trans
cg19277969_PPP1CB	0.000845247	0.000922927	-0.496893718	M1	Female	trans
cg26329715_SPON2	0.000845248	0.000922927	-0.421198045	M1	Female	trans
cg09380600_HLA-F-AS1	0.00084525	0.000922929	-0.423072745	M1	Female	trans
cg26318251_ARL17B	0.000845252	0.000922929	-0.385207105	M1	Female	trans
cg09999381_APOL5	0.000845252	0.000922929	-0.319362994	M1	Female	trans
cg04924345_FAM66C	0.000845253	0.000922929	-0.519177191	M1	Female	trans
cg18359338_ACTL8	0.000845255	0.00092293	-0.545298129	M1	Female	trans
cg22716003_SNORD6	0.000845256	0.00092293	-0.402122408	M1	Female	trans
cg03006376_YDJC	0.000845257	0.00092293	-0.611552786	M1	Female	trans
cg11247887_ENSG00000229239	0.000845258	0.00092293	-0.521941925	M1	Female	trans
cg23891611_CROCCP1	0.000845258	0.00092293	-0.637452724	M1	Female	trans
cg12667031_POU6F2-AS2	0.000845259	0.00092293	-0.363753907	M1	Female	trans
cg03637781_ENSG00000231791	0.00084526	0.000922931	0.248247924	M1	Female	trans
cg27455098_ENSG00000240562	0.000845264	0.000922932	-0.419651722	M1	Female	trans
cg14885748_RASAL2-AS1	0.000845266	0.000922932	-0.474673001	M1	Female	trans
cg04613576_ENSG00000220600	0.000845267	0.000922932	-0.396285971	M1	Female	trans
cg13795336_ENSG00000229964	0.000845269	0.000922932	-2.579734397	M1	Female	trans
cg00199007_MCOLN1	0.000845272	0.000922932	-0.418828815	M1	Female	trans
cg00801360_ASPM	0.000845273	0.000922932	-0.383489581	M1	Female	trans
cg13226272_ENSG00000232905	0.000845273	0.000922932	0.388193817	M1	Female	trans
cg05291244_UBE2V1P1	0.000845274	0.000922932	-0.41633605	M1	Female	trans
cg14685796_PCDH1	0.000845274	0.000922932	-0.456895063	M1	Female	trans
cg04510815_SNORD114-3	0.000845276	0.000922932	-0.826649125	M1	Female	trans
cg14011315_BVES	0.000845277	0.000922932	-0.616315803	M1	Female	trans
cg11459852_CBX5	0.000845279	0.000922932	0.463578352	M1	Female	trans
cg06573604_ENSG00000178412	0.000845279	0.000922932	-0.485899375	M1	Female	trans
cg09623464_CAPZA2	0.000845279	0.000922932	-0.472698593	M1	Female	trans
cg08121165_GPN3	0.000845279	0.000922932	0.424416217	M1	Female	trans
cg03575231_TSPAN7	0.00084528	0.000922932	-0.352583939	M1	Female	trans
cg02476436_DEFA1	0.00084528	0.000922932	-0.438993823	M1	Female	trans
cg20869369_BPI	0.000845281	0.000922932	0.625357765	M1	Female	trans
cg11575912_PKDCC	0.000845284	0.000922932	-0.402483996	M1	Female	trans
cg10746224_HSPD1P1	0.000845285	0.000922932	-0.393705126	M1	Female	trans
cg12612309_ELANE	0.000845285	0.000922932	-0.430146191	M1	Female	trans
cg14235348_ENSG00000240611	0.000845286	0.000922932	-0.580925698	M1	Female	trans
cg12090821_RPL23AP41	0.000845288	0.000922932	-0.288880487	M1	Female	trans
cg10997258_ENSG00000237087	0.000845291	0.000922932	-0.394368754	M1	Female	trans
cg00103855_CSF2RBP1	0.000845292	0.000922932	-0.528007222	M1	Female	trans
cg07115108_CXCL5	0.000845293	0.000922932	-0.470430978	M1	Female	trans
cg08823027_KLHL25	0.000845295	0.000922932	-0.445543943	M1	Female	trans
cg04245870_LLPH-DT	0.000845295	0.000922932	-0.410811453	M1	Female	trans
cg22597706_SNORD116-8	0.000845297	0.000922932	-0.476721551	M1	Female	trans
cg20985980_RPGRIP1L	0.000845298	0.000922932	0.509576178	M1	Female	trans
cg03349776_CBX1P2	0.000845299	0.000922932	0.589268184	M1	Female	trans
cg22626897_RNA5SP218	0.000845302	0.000922932	-0.347248671	M1	Female	trans
cg05013064_RPS3AP22	0.000845303	0.000922932	0.371517022	M1	Female	trans
cg26498966_ARAFP1	0.000845303	0.000922932	-0.460245285	M1	Female	trans
cg09623464_ZBTB37	0.000845304	0.000922932	-0.455798264	M1	Female	trans
cg09375488_PDE5A	0.000845312	0.000922932	-0.453762096	M1	Female	trans
cg04195855_SREBF2	0.000845314	0.000922932	-0.483671173	M1	Female	trans
cg08247359_SEMA7A	0.000845315	0.000922932	-0.498798434	M1	Female	trans
cg19015264_NAA60	0.000845315	0.000922932	-0.551311708	M1	Female	trans
cg16722318_ARHGAP22	0.000845315	0.000922932	-0.482130171	M1	Female	trans
cg13930375_MACC1-AS1	0.000845316	0.000922932	-0.420172174	M1	Female	trans
cg02415982_TRBV5-1	0.000845317	0.000922932	0.439209209	M1	Female	trans
cg15197135_MTFMT	0.00084532	0.000922932	-0.337813761	M1	Female	trans
cg09476440_LGALS3BP	0.000845321	0.000922932	0.404755148	M1	Female	trans
cg07140455_ALOXE3	0.000845323	0.000922932	-0.403080354	M1	Female	trans
cg25655482_ENSG00000239568	0.000845324	0.000922932	-0.388443873	M1	Female	trans
cg15166583_MERTK	0.000845326	0.000922932	-0.412946271	M1	Female	trans
cg10787600_ARL5C	0.000845327	0.000922932	-0.821478605	M1	Female	trans
cg00168193_RNA5SP128	0.000845329	0.000922932	-0.473060239	M1	Female	trans
cg04365481_ENSG00000239407	0.000845331	0.000922932	0.400102116	M1	Female	trans
cg12655250_SIX4	0.000845335	0.000922932	-0.585538093	M1	Female	trans
cg06322601_PROZ	0.000845336	0.000922932	-0.314794841	M1	Female	trans
cg11170468_KCNV1	0.000845337	0.000922932	-0.456950996	M1	Female	trans
cg03560018_ATP5PBP6	0.000845337	0.000922932	0.456460551	M1	Female	trans
cg22621745_TNS1	0.000845337	0.000922932	0.539983007	M1	Female	trans
cg25479848_CMTR1	0.000845339	0.000922932	0.370009002	M1	Female	trans
cg22025067_ENSG00000234740	0.00084534	0.000922932	0.507813751	M1	Female	trans
cg17454086_SNORD86	0.000845342	0.000922932	0.215488169	M1	Female	trans
cg08818130_RN7SL561P	0.000845343	0.000922932	-0.276027934	M1	Female	trans
cg25855415_GRTP1	0.000845344	0.000922932	0.411016671	M1	Female	trans
cg02196189_RN7SL741P	0.000845345	0.000922932	-0.347278859	M1	Female	trans
cg24866437_TRBV5-1	0.000845351	0.000922932	-0.406446174	M1	Female	trans
cg05226043_LINC01868	0.000845351	0.000922932	-0.436072467	M1	Female	trans
cg15254454_LINC02810	0.000845352	0.000922932	-0.453475619	M1	Female	trans
cg15254454_HMGB1P26	0.000845352	0.000922932	-0.182008829	M1	Female	trans
cg15254454_MYCNUT	0.000845352	0.000922932	-0.476941857	M1	Female	trans
cg15254454_SUCLA2P2	0.000845352	0.000922932	-0.160037858	M1	Female	trans
cg15254454_RNU7-182P	0.000845352	0.000922932	-0.476941857	M1	Female	trans
cg15254454_HAGLROS	0.000845352	0.000922932	-0.476941857	M1	Female	trans
cg15254454_C3orf85	0.000845352	0.000922932	-0.476941857	M1	Female	trans
cg15254454_RN7SL415P	0.000845352	0.000922932	-0.476941857	M1	Female	trans
cg15254454_DYNLL1P7	0.000845352	0.000922932	-0.476941857	M1	Female	trans
cg15254454_LINC00208	0.000845352	0.000922932	-0.476941857	M1	Female	trans
cg15254454_PAEP	0.000845352	0.000922932	-0.476941857	M1	Female	trans
cg15254454_LINC02668	0.000845352	0.000922932	-0.476941857	M1	Female	trans
cg15254454_RPS7P9	0.000845352	0.000922932	-0.476941857	M1	Female	trans
cg15254454_OR4C4P	0.000845352	0.000922932	-0.476941857	M1	Female	trans
cg15254454_RNU6-1175P	0.000845352	0.000922932	-0.476941857	M1	Female	trans
cg15254454_HOTAIR	0.000845352	0.000922932	-0.320075716	M1	Female	trans
cg15254454_DNAJA1P1	0.000845352	0.000922932	-0.476941857	M1	Female	trans
cg15254454_RPS6P23	0.000845352	0.000922932	-0.277425179	M1	Female	trans
cg15254454_RNA5SP430	0.000845352	0.000922932	-0.476941857	M1	Female	trans
cg15254454_KRTAP12-3	0.000845352	0.000922932	-0.476941857	M1	Female	trans
cg15254454_ENSG00000213940	0.000845352	0.000922932	-0.476941857	M1	Female	trans
cg15254454_MAGEB1	0.000845352	0.000922932	-0.476941857	M1	Female	trans
cg15254454_ENSG00000226566	0.000845352	0.000922932	-0.476941857	M1	Female	trans
cg15254454_ENSG00000228373	0.000845352	0.000922932	-0.476941857	M1	Female	trans
cg15254454_ENSG00000235463	0.000845352	0.000922932	-0.160037858	M1	Female	trans
cg15254454_ENSG00000237262	0.000845352	0.000922932	-0.320075716	M1	Female	trans
cg15254454_ENSG00000240738	0.000845352	0.000922932	-0.476941857	M1	Female	trans
cg15254454_PHOX2B	0.000845352	0.000922932	-0.463510131	M1	Female	trans
cg15254454_LINC02433	0.000845352	0.000922932	-0.42785938	M1	Female	trans
cg15254454_DEFB107B	0.000845352	0.000922932	-0.42785938	M1	Female	trans
cg15254454_LBX1-AS1	0.000845352	0.000922932	-0.42785938	M1	Female	trans
cg15254454_RPS16P9	0.000845352	0.000922932	-0.463510131	M1	Female	trans
cg15254454_RNA5SP478	0.000845352	0.000922932	-0.418380185	M1	Female	trans
cg15254454_ENSG00000228776	0.000845352	0.000922932	-0.42785938	M1	Female	trans
cg15254454_HOXD4	0.000845352	0.000922932	-0.338504873	M1	Female	trans
cg15254454_RPL39P25	0.000845352	0.000922932	-0.338504873	M1	Female	trans
cg15254454_LINC00917	0.000845352	0.000922932	-0.338504873	M1	Female	trans
cg15254454_ENSG00000231600	0.000845352	0.000922932	-0.338504873	M1	Female	trans
cg19763463_SELENOF	0.000845356	0.000922935	-0.431386651	M1	Female	trans
cg05448059_MIR556	0.000845357	0.000922935	-0.27877949	M1	Female	trans
cg24740576_RNA5SP191	0.000845359	0.000922936	-0.35301381	M1	Female	trans
cg03637781_ARMC12	0.000845359	0.000922936	0.270833123	M1	Female	trans
cg13527872_ABCA5	0.00084536	0.000922936	0.429018663	M1	Female	trans
cg15275758_DLAT	0.000845361	0.000922936	0.482480185	M1	Female	trans
cg10787600_IGHD2-8	0.000845363	0.000922937	-0.891027026	M1	Female	trans
cg23660154_SKA1	0.000845364	0.000922937	0.554989422	M1	Female	trans
cg05715917_LRRCC1	0.000845365	0.000922937	-0.437165487	M1	Female	trans
cg25534226_PRKAG2	0.000845366	0.000922937	0.44421991	M1	Female	trans
cg07777008_TOX3	0.000845367	0.000922937	0.45387573	M1	Female	trans
cg07723365_SMG1P2	0.000845368	0.000922937	0.365791687	M1	Female	trans
cg24969888_ENSG00000176349	0.000845368	0.000922937	-0.324137472	M1	Female	trans
cg06282009_PAPPA	0.00084537	0.000922939	-0.386855632	M1	Female	trans
cg22070156_TUBA3E	0.000845373	0.000922941	0.474252082	M1	Female	trans
cg12855615_RPL31P44	0.000845376	0.000922943	-0.411384514	M1	Female	trans
cg14188346_MYOCD	0.000845377	0.000922944	-0.367234648	M1	Female	trans
cg13707123_SNORD115-3	0.000845379	0.000922945	-0.362480806	M1	Female	trans
cg17044191_PCGF6	0.000845382	0.000922947	-0.623418144	M1	Female	trans
cg14160404_ENSG00000236111	0.000845383	0.000922947	-0.40483129	M1	Female	trans
cg07984212_OR6M1	0.000845383	0.000922947	0.345273569	M1	Female	trans
cg17001526_DHFRP3	0.000845385	0.000922947	-0.633022448	M1	Female	trans
cg22597914_SHCBP1L	0.000845391	0.000922953	-0.492987484	M1	Female	trans
cg15877096_AK8	0.000845397	0.000922959	-0.32996651	M1	Female	trans
cg11006267_PHKA2-AS1	0.000845399	0.00092296	0.364210918	M1	Female	trans
cg00218134_NLE1	0.000845401	0.000922961	-0.383261482	M1	Female	trans
cg15126179_MAN2B2	0.000845403	0.000922962	-0.551317508	M1	Female	trans
cg20571761_ZEB1	0.000845405	0.000922964	-0.36794448	M1	Female	trans
cg05836256_ENSG00000239969	0.000845406	0.000922964	-0.284787339	M1	Female	trans
cg09887955_ARMC5	0.000845412	0.000922969	-0.561216202	M1	Female	trans
cg26558412_GAPDHP57	0.000845414	0.000922969	0.670840411	M1	Female	trans
cg02770086_ENSG00000225884	0.000845415	0.000922969	-0.394752612	M1	Female	trans
cg14103680_NDOR1	0.000845417	0.000922969	-0.536260035	M1	Female	trans
cg17202948_CFL1P6	0.000845417	0.000922969	0.334843647	M1	Female	trans
cg07248935_ALDOAP1	0.000845418	0.000922969	-0.378242386	M1	Female	trans
cg05861871_CD83	0.000845418	0.000922969	-0.378431766	M1	Female	trans
cg01605814_TLNRD1	0.000845418	0.000922969	-0.501569689	M1	Female	trans
cg14354282_MIR199B	0.00084542	0.00092297	-0.363777548	M1	Female	trans
cg02496607_ENSG00000225794	0.000845421	0.00092297	-0.434035434	M1	Female	trans
cg14864044_SLC25A36	0.000845423	0.000922972	-0.43123884	M1	Female	trans
cg01124926_IFNL2	0.000845428	0.000922976	-0.497906129	M1	Female	trans
cg20808136_BPIFB5P	0.000845429	0.000922976	-0.730686552	M1	Female	trans
cg16055817_MIR1293	0.00084543	0.000922976	-0.399364653	M1	Female	trans
cg15411736_ENSG00000224280	0.000845433	0.000922978	-0.436449586	M1	Female	trans
cg22113116_TAS2R42	0.000845438	0.000922983	-0.373806959	M1	Female	trans
cg04793480_SLC9A4	0.000845444	0.000922989	-0.494770404	M1	Female	trans
cg00700041_LGMN	0.000845449	0.000922993	-0.418090706	M1	Female	trans
cg16271481_RNU2-64P	0.00084545	0.000922993	-0.353407663	M1	Female	trans
cg12089094_OR4K1	0.000845451	0.000922994	-0.775535907	M1	Female	trans
cg14046470_RNU4-32P	0.000845459	0.000923	-0.732463729	M1	Female	trans
cg18888655_LECT2	0.000845466	0.000923006	0.425947896	M1	Female	trans
cg07636991_PRAMEF2	0.000845473	0.000923006	0.683351835	M1	Female	trans
cg07636991_RNA5-8SP5	0.000845473	0.000923006	0.683351835	M1	Female	trans
cg07636991_BRI3P2	0.000845473	0.000923006	0.683351835	M1	Female	trans
cg07636991_RN7SL601P	0.000845473	0.000923006	0.683351835	M1	Female	trans
cg07636991_ENSG00000234391	0.000845473	0.000923006	0.683351835	M1	Female	trans
cg07636991_LINC00841	0.000845473	0.000923006	0.383003997	M1	Female	trans
cg07636991_ENSG00000218561	0.000845473	0.000923006	0.613027539	M1	Female	trans
cg07636991_LINC02032	0.000845473	0.000923006	0.295285486	M1	Female	trans
cg15175351_RN7SKP47	0.000845474	0.000923006	-0.434621834	M1	Female	trans
cg14170201_ENSG00000224025	0.000845476	0.000923007	-0.497740404	M1	Female	trans
cg21434761_PGAM1P3	0.00084548	0.000923011	-0.316124745	M1	Female	trans
cg08268925_ERCC6L	0.000845491	0.000923015	-0.395118197	M1	Female	trans
cg25284798_ITPRIP	0.000845491	0.000923015	-0.385222559	M1	Female	trans
cg22750960_PSG8	0.000845491	0.000923015	-0.393627794	M1	Female	trans
cg04457964_RNA5SP139	0.000845493	0.000923015	-0.340662217	M1	Female	trans
cg17283752_FAM86MP	0.000845493	0.000923015	-0.462660477	M1	Female	trans
cg23058319_SLC25A24P1	0.000845495	0.000923015	-0.475458488	M1	Female	trans
cg04876693_PRAMEF2	0.000845497	0.000923015	0.729736781	M1	Female	trans
cg04876693_RNA5-8SP5	0.000845497	0.000923015	0.729736781	M1	Female	trans
cg04876693_BRI3P2	0.000845497	0.000923015	0.729736781	M1	Female	trans
cg04876693_RN7SL601P	0.000845497	0.000923015	0.729736781	M1	Female	trans
cg04876693_U3	0.000845497	0.000923015	0.729736781	M1	Female	trans
cg04876693_ENSG00000234391	0.000845497	0.000923015	0.729736781	M1	Female	trans
cg04876693_LINC02032	0.000845497	0.000923015	0.315329042	M1	Female	trans
cg04876693_ENSG00000218561	0.000845497	0.000923015	0.654638972	M1	Female	trans
cg04876693_LINC00841	0.000845497	0.000923015	0.409001761	M1	Female	trans
cg18598117_FEM1A	0.000845497	0.000923015	-0.442650344	M1	Female	trans
cg07662403_MIR208B	0.000845503	0.000923021	-0.3263175	M1	Female	trans
cg14181874_SLC25A6P6	0.000845504	0.000923021	-0.402556449	M1	Female	trans
cg02177951_RN7SKP204	0.000845505	0.000923021	0.525137838	M1	Female	trans
cg20196141_CT45A11P	0.000845508	0.000923023	-0.670639581	M1	Female	trans
cg05667960_CACNA1B	0.000845509	0.000923023	0.551658588	M1	Female	trans
cg00270291_KCTD9P2	0.000845511	0.000923023	0.496971079	M1	Female	trans
cg06598634_ENSG00000224335	0.000845512	0.000923023	-0.347066162	M1	Female	trans
cg01808320_SERINC4	0.000845513	0.000923023	-0.534906435	M1	Female	trans
cg10149013_ENSG00000230627	0.000845513	0.000923023	-0.477360751	M1	Female	trans
cg03011271_ENSG00000240518	0.000845514	0.000923023	-0.497749211	M1	Female	trans
cg11016764_C4orf46	0.000845514	0.000923023	-0.494598642	M1	Female	trans
cg05103573_IGHV4-39	0.000845515	0.000923023	-0.272101424	M1	Female	trans
cg01569860_DDX27	0.000845516	0.000923024	-0.424310898	M1	Female	trans
cg16987213_LINC02676	0.000845521	0.000923028	-0.438294234	M1	Female	trans
cg26699689_SNRPCP1	0.000845522	0.000923028	-0.615011115	M1	Female	trans
cg09623464_SMU1	0.000845523	0.000923028	-0.473961196	M1	Female	trans
cg25905192_NPRL3	0.000845523	0.000923028	-0.519580873	M1	Female	trans
cg03309791_RPL7P52	0.00084553	0.000923034	-0.433093804	M1	Female	trans
cg12377084_ENSG00000231525	0.000845534	0.000923038	-0.52730199	M1	Female	trans
cg12426214_SREK1IP1	0.000845536	0.000923039	-0.37824371	M1	Female	trans
cg14015211_HSPA6	0.000845538	0.00092304	-0.435664151	M1	Female	trans
cg01473983_IDH3B	0.000845541	0.00092304	-0.507304011	M1	Female	trans
cg02813813_H2BP6	0.000845542	0.00092304	-0.379186323	M1	Female	trans
cg24001233_LRRN4	0.000845542	0.00092304	-0.315671672	M1	Female	trans
cg27582739_ENSG00000234353	0.000845542	0.00092304	0.704737064	M1	Female	trans
cg09616536_LINC01107	0.000845543	0.00092304	-0.626196419	M1	Female	trans
cg15633679_MIR575	0.000845544	0.00092304	-1.15839318	M1	Female	trans
cg09476440_RPL13P5	0.000845544	0.00092304	0.370989358	M1	Female	trans
cg13978534_HSPE1P16	0.000845546	0.00092304	0.308730076	M1	Female	trans
cg01925114_NDUFA5P3	0.000845548	0.00092304	-0.588547879	M1	Female	trans
cg27312979_IGKV1OR10-1	0.000845548	0.00092304	0.320926393	M1	Female	trans
cg27267507_SLC16A7	0.00084555	0.00092304	-0.511057595	M1	Female	trans
cg21434761_ENSG00000237494	0.000845551	0.00092304	-0.393579983	M1	Female	trans
cg13714644_PROM2	0.000845551	0.00092304	-0.415381963	M1	Female	trans
cg10826999_RPEP2	0.000845552	0.00092304	-0.264805916	M1	Female	trans
cg04805794_FAM138A	0.000845553	0.00092304	0.505292627	M1	Female	trans
cg03397234_MTFR2P1	0.000845553	0.00092304	0.467293688	M1	Female	trans
cg20825109_GOT2P2	0.000845553	0.00092304	-0.459330144	M1	Female	trans
cg21240474_BNIP2	0.000845553	0.00092304	-0.431071964	M1	Female	trans
cg16856722_RPL31P14	0.000845554	0.00092304	-0.351579736	M1	Female	trans
cg03726015_RPL21P28	0.000845558	0.000923042	-0.411658786	M1	Female	trans
cg06861426_RBBP8NL	0.000845559	0.000923042	-0.447517833	M1	Female	trans
cg20488913_HMGB1P11	0.000845559	0.000923042	-0.378247317	M1	Female	trans
cg20567311_C9orf135-DT	0.00084556	0.000923042	-0.307736491	M1	Female	trans
cg11597277_RPS29P9	0.000845561	0.000923043	-0.238167837	M1	Female	trans
cg10695105_PAX6	0.000845562	0.000923044	-0.438558587	M1	Female	trans
cg04660200_LINC01412	0.000845568	0.000923048	-0.320777004	M1	Female	trans
cg18923635_IGF2BP2	0.000845569	0.000923049	-0.392317333	M1	Female	trans
cg26827373_RNU6-1054P	0.000845573	0.000923051	0.402571604	M1	Female	trans
cg17855264_PCDHGC3	0.000845573	0.000923051	-0.529068245	M1	Female	trans
cg07905199_GFOD1	0.000845576	0.000923053	0.40359132	M1	Female	trans
cg24171294_RPL13A	0.000845577	0.000923054	-0.406924094	M1	Female	trans
cg11507597_SNORA70E	0.000845581	0.000923057	-1.713628567	M1	Female	trans
cg20866389_RNU7-136P	0.000845581	0.000923057	-0.359264718	M1	Female	trans
cg27552167_TERF1	0.000845582	0.000923057	-0.376710814	M1	Female	trans
cg23971096_RPL22P10	0.000845584	0.000923058	-0.360408793	M1	Female	trans
cg19812018_ADRB3	0.000845588	0.00092306	0.351367124	M1	Female	trans
cg01089498_SAXO1	0.000845588	0.00092306	0.424411813	M1	Female	trans
cg13321077_FUT3	0.000845589	0.00092306	-0.513746675	M1	Female	trans
cg03830265_RGS4	0.000845591	0.000923061	-0.381066675	M1	Female	trans
cg24202000_NAP1L4P3	0.000845592	0.000923062	-0.542239149	M1	Female	trans
cg25994476_IGHD5-18	0.000845595	0.000923063	0.178427354	M1	Female	trans
cg11547110_CARD8	0.000845595	0.000923063	-0.381194548	M1	Female	trans
cg08823027_PRR19	0.000845599	0.000923067	-0.412052329	M1	Female	trans
cg22362389_ENSG00000199783	0.0008456	0.000923067	-0.428836666	M1	Female	trans
cg19982758_SMG7-AS1	0.000845602	0.000923068	-0.400076289	M1	Female	trans
cg20866389_RPS12P31	0.000845603	0.000923068	-0.403372107	M1	Female	trans
cg20638896_SLC39A7	0.000845605	0.00092307	-0.688139883	M1	Female	trans
cg24587400_ASB12	0.000845607	0.00092307	-0.359601149	M1	Female	trans
cg20733879_CSNK1A1P1	0.000845608	0.00092307	-0.384032021	M1	Female	trans
cg13922901_ENSG00000203593	0.000845608	0.00092307	0.403638863	M1	Female	trans
cg01640590_ENSG00000241307	0.000845608	0.00092307	-0.445146426	M1	Female	trans
cg04498418_CBFA2T2	0.000845615	0.000923076	-0.598753419	M1	Female	trans
cg11608893_RNU6-474P	0.000845616	0.000923076	-0.280578402	M1	Female	trans
cg20770572_LINC02872	0.000845618	0.000923077	-0.289791869	M1	Female	trans
cg19412031_BBC3	0.000845619	0.000923077	-0.413867301	M1	Female	trans
cg06893379_ENSG00000227365	0.000845621	0.000923079	-0.529015963	M1	Female	trans
cg16615370_HSPE1P25	0.000845623	0.00092308	-0.40866738	M1	Female	trans
cg23216724_HOXA5	0.000845624	0.00092308	-0.379027296	M1	Female	trans
cg17847052_MGST2	0.000845626	0.000923081	-0.366156651	M1	Female	trans
cg22055728_TLR1	0.000845629	0.000923083	0.510010626	M1	Female	trans
cg18875551_OPTC	0.00084563	0.000923083	-0.424671909	M1	Female	trans
cg25323530_LINC02652	0.00084563	0.000923083	-0.305998585	M1	Female	trans
cg08216943_KRT1	0.000845633	0.000923086	-0.341610181	M1	Female	trans
cg05836256_RNA5SP174	0.000845637	0.000923088	-0.283410676	M1	Female	trans
cg17414101_RAB11FIP2	0.000845638	0.000923088	0.389985672	M1	Female	trans
cg07521193_MTMR9LP	0.000845638	0.000923088	-0.387309144	M1	Female	trans
cg03328827_RN7SKP32	0.000845642	0.000923091	-2.009614965	M1	Female	trans
cg08950088_AZI2	0.000845642	0.000923091	-0.436818717	M1	Female	trans
cg13646034_BTG2	0.000845644	0.000923091	-0.46276364	M1	Female	trans
cg02172724_EPN3	0.000845645	0.000923092	-0.491932352	M1	Female	trans
cg03170665_ENSG00000181705	0.000845647	0.000923092	-0.302291745	M1	Female	trans
cg25473438_ZNF25-DT	0.000845647	0.000923092	0.321608022	M1	Female	trans
cg04962026_ENSG00000229151	0.000845653	0.000923098	-0.539498918	M1	Female	trans
cg25037011_ZNF138	0.000845654	0.000923098	0.509569673	M1	Female	trans
cg10695105_SLC3A2	0.000845656	0.000923098	-0.440935426	M1	Female	trans
cg07664257_RNU6-301P	0.000845656	0.000923098	-0.309303051	M1	Female	trans
cg01573457_LHFPL4	0.000845656	0.000923098	0.430914038	M1	Female	trans
cg17759806_RNA5SP25	0.000845658	0.000923099	-0.595680741	M1	Female	trans
cg11344566_HOXB1	0.000845663	0.0009231	-0.431578924	M1	Female	trans
cg04287289_RNU6-269P	0.000845663	0.0009231	0.321512439	M1	Female	trans
cg07330196_RNU6-893P	0.000845664	0.0009231	-0.354604481	M1	Female	trans
cg16061460_MIR1183	0.000845665	0.0009231	-0.425560306	M1	Female	trans
cg16964439_HSPE1P11	0.000845665	0.0009231	-0.324696732	M1	Female	trans
cg24479590_RPS4XP18	0.000845668	0.0009231	0.418856006	M1	Female	trans
cg11643867_LRRC3C	0.000845668	0.0009231	-0.358507868	M1	Female	trans
cg24304928_ABI1	0.00084567	0.0009231	-0.346886831	M1	Female	trans
cg15644305_RNASET2	0.00084567	0.0009231	-0.420665473	M1	Female	trans
cg18698902_SNORA5A	0.000845671	0.0009231	0.453492562	M1	Female	trans
cg02514711_RPS5P8	0.000845672	0.0009231	1.268821125	M1	Female	trans
cg24607417_NCOA6	0.000845672	0.0009231	-0.443318016	M1	Female	trans
cg14135887_RNU6-1311P	0.000845672	0.0009231	-0.424120497	M1	Female	trans
cg24050745_PHKA2-AS1	0.000845672	0.0009231	0.402775066	M1	Female	trans
cg22816462_HAPLN4	0.000845674	0.000923101	0.487095333	M1	Female	trans
cg07521193_ENSG00000228345	0.000845676	0.000923101	-0.380963429	M1	Female	trans
cg19534681_KIF2A	0.000845676	0.000923101	0.390008713	M1	Female	trans
cg16720432_ENSG00000234791	0.000845677	0.000923101	-0.531496014	M1	Female	trans
cg25879142_CDK6-AS1	0.000845682	0.000923106	0.547770932	M1	Female	trans
cg13545089_ANAPC1P3	0.000845684	0.000923107	-0.591627489	M1	Female	trans
cg23778363_ENSG00000231080	0.000845685	0.000923107	0.397130056	M1	Female	trans
cg07128654_ENSG00000239870	0.000845686	0.000923108	-0.447951994	M1	Female	trans
cg01521225_PGAP3	0.000845687	0.000923108	-0.426547743	M1	Female	trans
cg15593298_MMS22L	0.00084569	0.00092311	0.502224295	M1	Female	trans
cg02345327_ENSG00000228770	0.000845695	0.000923115	0.470628822	M1	Female	trans
cg00948111_TSPEAR-AS2	0.000845699	0.000923117	-0.425679183	M1	Female	trans
cg11155090_SLAMF6	0.0008457	0.000923117	-0.31719744	M1	Female	trans
cg09651708_FAM41C	0.0008457	0.000923117	-0.414461653	M1	Female	trans
cg13879653_ENSG00000223795	0.000845701	0.000923117	-0.522233315	M1	Female	trans
cg23398596_CYBC1	0.000845703	0.000923117	-0.509978558	M1	Female	trans
cg00691939_ENSG00000229662	0.000845704	0.000923117	-0.474387387	M1	Female	trans
cg00691939_ENSG00000233139	0.000845704	0.000923117	-0.474387387	M1	Female	trans
cg00691939_ENSG00000234792	0.000845704	0.000923117	-0.474387387	M1	Female	trans
cg20060216_CLCP2	0.000845706	0.000923117	-0.34264431	M1	Female	trans
cg12638476_ATP6V0D2	0.000845706	0.000923117	-0.461023242	M1	Female	trans
cg18727350_RN7SL795P	0.000845707	0.000923117	0.675936842	M1	Female	trans
cg10013287_HIGD1AP12	0.000845708	0.000923117	-0.463061316	M1	Female	trans
cg03397234_ENSG00000240898	0.000845709	0.000923117	0.514984962	M1	Female	trans
cg24932457_RPS24P8	0.000845709	0.000923117	0.447368974	M1	Female	trans
cg14863272_PRSS57	0.00084571	0.000923117	0.546949056	M1	Female	trans
cg19526562_ENSG00000228675	0.000845714	0.000923121	-0.669492939	M1	Female	trans
cg02536150_C2CD6	0.000845715	0.000923121	-0.405071555	M1	Female	trans
cg09214668_ENSG00000213076	0.000845717	0.000923121	-0.402556145	M1	Female	trans
cg15753746_OR52B5P	0.000845717	0.000923121	0.491498318	M1	Female	trans
cg02148024_MIR1180	0.000845718	0.000923121	0.450980737	M1	Female	trans
cg18458703_SOWAHB	0.000845719	0.000923121	-0.472280108	M1	Female	trans
cg01227445_GALNT11	0.00084572	0.000923121	-0.512779961	M1	Female	trans
cg18805486_POLR2J2	0.000845721	0.000923121	-0.331426329	M1	Female	trans
cg17300451_RNU6-613P	0.000845723	0.000923123	-0.513966295	M1	Female	trans
cg07905199_TMEM185B	0.000845727	0.000923127	0.462493284	M1	Female	trans
cg23078472_SERPINB2	0.000845729	0.000923128	-0.457809471	M1	Female	trans
cg23291158_ABCC13	0.000845731	0.000923128	-0.397420517	M1	Female	trans
cg19899008_ENSG00000229559	0.000845733	0.000923129	0.517819258	M1	Female	trans
cg14366117_AQP10	0.000845734	0.000923129	-0.379327691	M1	Female	trans
cg25728685_LINC00511	0.000845734	0.000923129	-0.440280453	M1	Female	trans
cg25332918_UGT2A3	0.000845736	0.00092313	-0.63429309	M1	Female	trans
cg09575750_C3orf35	0.000845739	0.000923133	-0.40693194	M1	Female	trans
cg16596598_ENSG00000224836	0.000845742	0.000923135	-0.601927126	M1	Female	trans
cg03448754_RRBP1	0.000845745	0.000923138	-0.412986751	M1	Female	trans
cg22797031_MLLT10P1	0.000845751	0.000923143	0.445478156	M1	Female	trans
cg09476440_SH3BGR	0.000845754	0.000923145	0.353935242	M1	Female	trans
cg24232370_PTBP2	0.000845755	0.000923145	-0.55610101	M1	Female	trans
cg15704521_WASF1	0.000845756	0.000923145	-0.477236505	M1	Female	trans
cg07596643_ENSG00000236641	0.000845758	0.000923145	1.051935333	M1	Female	trans
cg09623464_CHM	0.000845758	0.000923145	-0.432804529	M1	Female	trans
cg11464074_CCDC63	0.000845759	0.000923145	0.352475631	M1	Female	trans
cg15865055_ENSG00000229352	0.000845759	0.000923145	-0.545056885	M1	Female	trans
cg20289757_RN7SKP207	0.000845762	0.000923147	-0.674894345	M1	Female	trans
cg07246625_RPS3AP8	0.000845763	0.000923147	0.477444856	M1	Female	trans
cg16140565_KRT26	0.000845763	0.000923147	-0.327364562	M1	Female	trans
cg11395293_ENSG00000213184	0.000845765	0.000923148	-0.286086893	M1	Female	trans
cg24012683_HCG21	0.000845766	0.000923148	-0.452015862	M1	Female	trans
cg04492287_PINK1	0.00084577	0.000923151	-0.449839246	M1	Female	trans
cg02931193_TRAPPC13P1	0.000845771	0.000923151	-0.378545112	M1	Female	trans
cg03181524_ENSG00000240441	0.000845771	0.000923151	-0.395235627	M1	Female	trans
cg22226438_TRMT44	0.000845772	0.000923151	-0.375973832	M1	Female	trans
cg05291244_IGHD1-7	0.000845775	0.000923154	-0.339231163	M1	Female	trans
cg04498418_NBL1	0.000845777	0.000923155	-0.603438406	M1	Female	trans
cg24880701_HPS6	0.000845778	0.000923155	-0.463213308	M1	Female	trans
cg09623464_SMIM7	0.000845782	0.000923158	-0.470606349	M1	Female	trans
cg07950002_MYLPF	0.000845785	0.000923158	-0.538357735	M1	Female	trans
cg09476440_AIFM2	0.000845787	0.000923158	0.389379268	M1	Female	trans
cg07570618_LINC01456	0.000845788	0.000923158	-0.305828285	M1	Female	trans
cg10830544_IGLC6	0.000845789	0.000923158	0.259255704	M1	Female	trans
cg05597431_ENSG00000182376	0.000845791	0.000923158	-0.3992553	M1	Female	trans
cg11825892_H2BP7	0.000845794	0.000923158	-0.338170259	M1	Female	trans
cg11143152_LINC00163	0.000845797	0.000923158	-0.401037456	M1	Female	trans
cg09849405_SMPD1	0.000845798	0.000923158	-0.566107676	M1	Female	trans
cg23409591_UPP1	0.000845798	0.000923158	-0.45424265	M1	Female	trans
cg17364850_CACNA2D1	0.000845798	0.000923158	-0.357620417	M1	Female	trans
cg03586128_ENSG00000227463	0.000845801	0.000923158	0.288882491	M1	Female	trans
cg14748151_LINC01818	0.000845802	0.000923158	-0.411555351	M1	Female	trans
cg03687953_RPL32P35	0.000845802	0.000923158	0.434594383	M1	Female	trans
cg13085030_RN7SL472P	0.000845803	0.000923158	-0.329238072	M1	Female	trans
cg04263379_ENSG00000200891	0.000845805	0.000923158	-0.354505441	M1	Female	trans
cg16402757_LINC01142	0.000845805	0.000923158	-0.189442737	M1	Female	trans
cg16402757_DEFB131A	0.000845805	0.000923158	-0.327307197	M1	Female	trans
cg16402757_CSPG4P4Y	0.000845805	0.000923158	-0.327307197	M1	Female	trans
cg16402757_NME2P3	0.000845805	0.000923158	-0.461164712	M1	Female	trans
cg16402757_VN1R6P	0.000845805	0.000923158	-0.461164712	M1	Female	trans
cg16402757_ENSG00000200969	0.000845805	0.000923158	-0.461164712	M1	Female	trans
cg16402757_ENSG00000225477	0.000845805	0.000923158	-0.268248007	M1	Female	trans
cg16402757_ENSG00000226973	0.000845805	0.000923158	-0.461164712	M1	Female	trans
cg16402757_ENSG00000227062	0.000845805	0.000923158	-0.461164712	M1	Female	trans
cg16402757_ENSG00000240627	0.000845805	0.000923158	-0.233187889	M1	Female	trans
cg20090283_ENSG00000224605	0.000845807	0.00092316	0.612865444	M1	Female	trans
cg20212362_ASMT	0.00084581	0.000923162	-0.340940163	M1	Female	trans
cg02062451_CMTM7	0.000845811	0.000923162	0.558662567	M1	Female	trans
cg13919369_GAPDHP1	0.000845812	0.000923163	-0.51771112	M1	Female	trans
cg27582739_FAM90A24P	0.000845816	0.000923166	0.669432614	M1	Female	trans
cg01467903_OR5S1P	0.00084582	0.000923168	-0.66868509	M1	Female	trans
cg12955111_ENSG00000215861	0.00084582	0.000923168	-0.601633411	M1	Female	trans
cg23929072_FGGY-DT	0.000845821	0.000923168	0.437851275	M1	Female	trans
cg19891476_MIR933	0.000845829	0.000923174	-0.43560376	M1	Female	trans
cg23151860_VN1R25P	0.000845829	0.000923174	-0.309530886	M1	Female	trans
cg13271485_SNORA53	0.000845829	0.000923174	0.5251705	M1	Female	trans
cg05895376_RN7SL571P	0.000845831	0.000923174	0.512680913	M1	Female	trans
cg03763624_CDH20	0.000845832	0.000923174	0.346278063	M1	Female	trans
cg08880327_GSTM2P1	0.000845832	0.000923174	-0.324281963	M1	Female	trans
cg26034147_RNU6-304P	0.000845838	0.000923181	-0.415286138	M1	Female	trans
cg10653573_OR2L13	0.000845841	0.000923181	-0.465553048	M1	Female	trans
cg26228329_KLK9	0.000845841	0.000923181	-0.513340799	M1	Female	trans
cg17792994_RNU6-1266P	0.000845842	0.000923181	-0.500923747	M1	Female	trans
cg05917460_LINC01353	0.000845843	0.000923181	0.416049762	M1	Female	trans
cg12652780_DPP4-DT	0.000845843	0.000923181	-0.371606416	M1	Female	trans
cg16021953_MYO5BP3	0.000845844	0.000923181	-0.553414408	M1	Female	trans
cg00199007_TFEB	0.000845844	0.000923181	-0.402197539	M1	Female	trans
cg18811157_VTN	0.000845845	0.000923181	-0.50105043	M1	Female	trans
cg12204166_RPS24P12	0.000845846	0.000923181	-0.404618662	M1	Female	trans
cg25416153_RASA3-IT1	0.000845848	0.000923182	-0.423029287	M1	Female	trans
cg05661750_HHATL	0.00084585	0.000923183	-0.40210413	M1	Female	trans
cg15166583_C16orf72	0.000845851	0.000923184	-0.436024074	M1	Female	trans
cg12089032_RPS27AP11	0.000845853	0.000923184	-0.340000467	M1	Female	trans
cg20596771_H3P2	0.000845853	0.000923184	0.373301487	M1	Female	trans
cg06556702_VWF	0.000845854	0.000923184	-0.448161278	M1	Female	trans
cg25757115_ZFP41	0.000845859	0.000923188	-0.432824439	M1	Female	trans
cg22930385_NCF2	0.000845859	0.000923188	-0.513732747	M1	Female	trans
cg11465192_ENSG00000225152	0.000845863	0.000923191	-0.368170933	M1	Female	trans
cg03393760_CARD11-AS1	0.000845865	0.000923192	-0.479084972	M1	Female	trans
cg25481838_SNRNP25	0.000845865	0.000923192	-0.47286939	M1	Female	trans
cg22702814_GPR183	0.000845869	0.000923195	-0.379473103	M1	Female	trans
cg26190890_SMG1P4	0.000845871	0.000923195	0.613467875	M1	Female	trans
cg07123865_GCSIR	0.000845872	0.000923195	-0.454617684	M1	Female	trans
cg12385825_TSPEAR-AS2	0.000845875	0.000923197	0.491091406	M1	Female	trans
cg15073496_TRARG1	0.000845876	0.000923197	-0.412105104	M1	Female	trans
cg24642438_GUSBP1	0.000845878	0.000923198	-0.416041961	M1	Female	trans
cg02251147_OR4F5	0.000845882	0.000923202	-0.28728477	M1	Female	trans
cg20375654_ENSG00000231193	0.000845885	0.000923204	-0.334263202	M1	Female	trans
cg08598324_GRK4	0.000845886	0.000923204	-0.330125681	M1	Female	trans
cg12910951_MRPL42P2	0.000845887	0.000923205	0.548999167	M1	Female	trans
cg26307193_COQ8B	0.00084589	0.000923207	-0.382670968	M1	Female	trans
cg07150062_RPL12P12	0.000845892	0.000923207	-0.412696281	M1	Female	trans
cg25319337_ENSG00000228563	0.000845892	0.000923207	-1.36048653	M1	Female	trans
cg11687389_ENSG00000228156	0.000845897	0.000923211	-0.373457745	M1	Female	trans
cg03775628_COX6B1P1	0.000845897	0.000923211	-0.289397766	M1	Female	trans
cg23414262_IDO1	0.000845899	0.000923211	-0.430993103	M1	Female	trans
cg24446378_PTPN13	0.000845901	0.000923213	-0.493207229	M1	Female	trans
cg15411736_ENSG00000226816	0.000845903	0.000923215	-0.517343857	M1	Female	trans
cg24166966_RNU6-584P	0.000845905	0.000923215	0.57226835	M1	Female	trans
cg09283750_ENSG00000239280	0.000845906	0.000923215	-0.550153226	M1	Female	trans
cg07304175_TRGV2	0.000845912	0.000923221	0.60669857	M1	Female	trans
cg27056165_HDAC2	0.000845914	0.000923222	-0.627379344	M1	Female	trans
cg06746005_SLC44A2	0.000845916	0.000923224	0.453230297	M1	Female	trans
cg20571761_CLECL1	0.000845918	0.000923225	-0.35936922	M1	Female	trans
cg25416153_OR11H6	0.000845919	0.000923225	0.421320127	M1	Female	trans
cg02926415_C11orf86	0.000845923	0.000923227	-0.373090968	M1	Female	trans
cg06736785_MAD2L2	0.000845924	0.000923227	-0.515243871	M1	Female	trans
cg04873061_RPS4XP9	0.000845924	0.000923227	0.437922614	M1	Female	trans
cg22263704_ENSG00000236606	0.000845924	0.000923227	-0.492166777	M1	Female	trans
cg02558084_RGS9BP	0.000845926	0.000923227	-0.477857302	M1	Female	trans
cg06054099_OR51E2	0.000845926	0.000923227	-0.554127812	M1	Female	trans
cg04768463_RPL22P8	0.000845927	0.000923227	-0.363747874	M1	Female	trans
cg08476832_CTCFL	0.000845928	0.000923227	-0.365963569	M1	Female	trans
cg14025941_NT5M	0.000845928	0.000923227	0.379326722	M1	Female	trans
cg01920698_LINC00513	0.00084593	0.000923228	-0.528441519	M1	Female	trans
cg23024913_NUP210L	0.000845933	0.00092323	-0.188401481	M1	Female	trans
cg24470734_DEFB107A	0.000845936	0.000923232	0.77101554	M1	Female	trans
cg03773226_PPM1J	0.000845941	0.000923235	0.358915081	M1	Female	trans
cg10959048_ENSG00000239683	0.000845943	0.000923236	-0.31756543	M1	Female	trans
cg04657146_LGI3	0.000845944	0.000923236	0.420355958	M1	Female	trans
cg12897690_KLK2	0.000845945	0.000923236	-0.309557956	M1	Female	trans
cg25015733_IL2RA	0.000845948	0.00092324	-0.597512699	M1	Female	trans
cg09789229_ENSG00000234699	0.000845956	0.000923246	-0.496681344	M1	Female	trans
cg19763463_COX6CP18	0.000845956	0.000923246	-0.384570618	M1	Female	trans
cg06761114_ENSG00000234210	0.000845958	0.000923247	-0.47912866	M1	Female	trans
cg10723869_ENSG00000242613	0.000845958	0.000923247	-0.568216862	M1	Female	trans
cg10565645_ENSG00000232989	0.000845965	0.000923253	-0.549748822	M1	Female	trans
cg16374515_ENSG00000229212	0.00084597	0.000923257	-0.674713522	M1	Female	trans
cg11047442_IGF1	0.000845974	0.000923261	-0.433666893	M1	Female	trans
cg23740016_JUP	0.000845975	0.000923261	-0.433753125	M1	Female	trans
cg23416761_VN2R19P	0.000845978	0.000923262	0.400154847	M1	Female	trans
cg23209353_SERPINA10	0.000845978	0.000923262	-0.384482628	M1	Female	trans
cg19564375_ENSG00000239291	0.000845978	0.000923262	-0.36625173	M1	Female	trans
cg02234216_BICRA	0.000845982	0.000923264	-0.526479972	M1	Female	trans
cg19467576_KRT16P6	0.000845982	0.000923264	-0.319301283	M1	Female	trans
cg25061027_ENSG00000239397	0.000845983	0.000923264	-0.460841448	M1	Female	trans
cg20740024_ENSG00000219329	0.000845985	0.000923265	-0.463730023	M1	Female	trans
cg00038877_PAPPA	0.000845987	0.000923267	0.52098686	M1	Female	trans
cg09803413_ENSG00000235609	0.000845988	0.000923267	-0.354822842	M1	Female	trans
cg09755512_SLC1A6	0.000845991	0.000923269	-0.440914085	M1	Female	trans
cg03397234_RN7SL38P	0.000845991	0.000923269	0.551457436	M1	Female	trans
cg06405089_LINC01740	0.000845993	0.000923269	-0.574928359	M1	Female	trans
cg06495764_RPSAP33	0.000845994	0.000923269	0.227437676	M1	Female	trans
cg08121165_GTF3C6P2	0.000845994	0.000923269	0.410608538	M1	Female	trans
cg24863484_PRKCB	0.000845999	0.000923273	-0.299361303	M1	Female	trans
cg07884306_ENSG00000207027	0.000846001	0.000923274	-0.524818379	M1	Female	trans
cg14924064_ENSG00000234442	0.000846002	0.000923275	0.408011772	M1	Female	trans
cg11637648_TRAV9-2	0.000846006	0.000923278	-0.288194938	M1	Female	trans
cg10486833_MIR887	0.00084601	0.000923282	-0.465213954	M1	Female	trans
cg27015302_EID2B	0.000846013	0.000923284	-0.373847174	M1	Female	trans
cg05103573_ENSG00000224721	0.000846017	0.000923287	-0.394071367	M1	Female	trans
cg06803261_C10orf90	0.000846017	0.000923287	-0.296688189	M1	Female	trans
cg10006377_MIR422A	0.000846021	0.000923288	0.568769864	M1	Female	trans
cg06022607_PHTF1	0.000846022	0.000923288	-0.501615757	M1	Female	trans
cg10207553_VAMP5	0.000846022	0.000923288	-0.469791923	M1	Female	trans
cg22375104_ENSG00000236874	0.000846023	0.000923289	-0.445202046	M1	Female	trans
cg07799895_NAALADL2-AS3	0.000846025	0.00092329	-0.358958218	M1	Female	trans
cg11138035_SS18L2P1	0.000846029	0.000923291	-0.200401584	M1	Female	trans
cg05453042_U8	0.00084603	0.000923291	-0.442694557	M1	Female	trans
cg21459229_MARCKSL1P2	0.00084603	0.000923291	-0.407357006	M1	Female	trans
cg03702660_LINC00184	0.00084603	0.000923291	-0.256661104	M1	Female	trans
cg05481879_ENSG00000238220	0.000846031	0.000923291	-0.371067283	M1	Female	trans
cg11540596_NFKBIE	0.000846034	0.000923294	-0.412869498	M1	Female	trans
cg07439609_RNA5SP122	0.000846037	0.000923295	0.482996521	M1	Female	trans
cg04835685_MEMO1	0.000846037	0.000923295	-0.527259285	M1	Female	trans
cg22027573_GNG2	0.000846041	0.000923298	-0.399344731	M1	Female	trans
cg11314630_ENSG00000237531	0.000846042	0.000923299	-0.605194181	M1	Female	trans
cg22773831_IGKV1-16	0.000846044	0.0009233	-0.183569257	M1	Female	trans
cg23209353_ANGPTL3	0.000846046	0.0009233	-0.411737356	M1	Female	trans
cg06235057_ENSG00000240874	0.000846046	0.0009233	-0.477494196	M1	Female	trans
cg24479590_CLCN2	0.000846047	0.0009233	-0.45501388	M1	Female	trans
cg12781136_MICD	0.000846048	0.0009233	0.463857623	M1	Female	trans
cg09201130_SHANK1	0.000846049	0.0009233	0.445763526	M1	Female	trans
cg10324998_SLC17A7	0.00084605	0.000923301	0.391442203	M1	Female	trans
cg12707723_NAB2	0.000846051	0.000923302	-0.413147462	M1	Female	trans
cg16619721_ENSG00000227680	0.000846054	0.000923303	-0.564451422	M1	Female	trans
cg01867652_SLC7A1	0.000846055	0.000923303	-0.353343339	M1	Female	trans
cg08414407_RPEP4	0.000846056	0.000923303	-0.607639425	M1	Female	trans
cg21075845_ATP6V0E1P2	0.000846057	0.000923303	-0.362211133	M1	Female	trans
cg03272310_ENSG00000231187	0.000846057	0.000923303	0.514118586	M1	Female	trans
cg25033405_BST2	0.00084606	0.000923305	-0.446039037	M1	Female	trans
cg20321086_EMC3-AS1	0.00084606	0.000923305	-0.425674859	M1	Female	trans
cg08073629_PNPLA1	0.000846062	0.000923306	-0.370311574	M1	Female	trans
cg03593057_LRP1	0.000846064	0.000923307	0.381007793	M1	Female	trans
cg06054099_OR5K1	0.000846066	0.000923308	-0.620227624	M1	Female	trans
cg18266472_ENSG00000234136	0.000846069	0.00092331	0.340697125	M1	Female	trans
cg01214054_CYCSP19	0.000846069	0.00092331	-0.557394031	M1	Female	trans
cg27546908_PRSS57	0.00084607	0.00092331	-0.405257149	M1	Female	trans
cg04398972_ULBP3	0.000846072	0.000923311	-0.471572153	M1	Female	trans
cg12420787_EFCAB6	0.000846073	0.000923311	-0.37493388	M1	Female	trans
cg04195855_LEMD2	0.000846074	0.000923312	-0.493032093	M1	Female	trans
cg00801360_ENSG00000236129	0.000846077	0.000923313	-0.370677201	M1	Female	trans
cg16653703_KYNU	0.000846078	0.000923313	-0.493192958	M1	Female	trans
cg18580274_PHLDA2	0.000846078	0.000923313	-0.442512659	M1	Female	trans
cg10326138_RNU6-817P	0.00084608	0.000923314	-0.294137826	M1	Female	trans
cg14699146_MIR613	0.000846082	0.000923316	0.645292011	M1	Female	trans
cg14257071_SPAG16-DT	0.000846084	0.000923316	0.326342022	M1	Female	trans
cg25142614_ENSG00000241409	0.000846085	0.000923316	-0.375826728	M1	Female	trans
cg04478428_SNORD117	0.000846086	0.000923316	0.387847034	M1	Female	trans
cg18687588_IGFBP6	0.000846086	0.000923316	-0.415825781	M1	Female	trans
cg27178540_CPB1	0.000846098	0.000923329	-0.515650346	M1	Female	trans
cg03620587_Metazoa_SRP	0.000846103	0.000923333	-0.349736576	M1	Female	trans
cg23409591_VPREB1	0.000846104	0.000923333	-0.370541372	M1	Female	trans
cg26814110_PAFAH1B2P1	0.000846105	0.000923333	-0.505389089	M1	Female	trans
cg13320413_KCNJ15	0.000846106	0.000923334	-0.541856893	M1	Female	trans
cg05516136_RN7SKP120	0.000846107	0.000923334	0.579993042	M1	Female	trans
cg25943096_ENSG00000235778	0.000846108	0.000923334	0.463984633	M1	Female	trans
cg03559183_SDCBPP1	0.000846111	0.000923334	-0.371039376	M1	Female	trans
cg04795700_HS3ST3B1	0.000846111	0.000923334	-0.380052879	M1	Female	trans
cg07784959_TSPEAR-AS2	0.000846113	0.000923334	-0.430357015	M1	Female	trans
cg08414407_ENSG00000240478	0.000846114	0.000923334	-0.48904973	M1	Female	trans
cg08414407_OR2G2	0.000846114	0.000923334	-0.313297717	M1	Female	trans
cg26471497_AKAP5	0.000846115	0.000923334	0.487352127	M1	Female	trans
cg07704344_Y_RNA	0.000846115	0.000923334	-0.252861897	M1	Female	trans
cg09578729_PCBP3-AS1	0.000846116	0.000923334	-0.386786728	M1	Female	trans
cg09029959_HOXA5	0.000846116	0.000923334	-0.268748367	M1	Female	trans
cg09362796_SNORD54	0.000846121	0.000923338	-0.484131746	M1	Female	trans
cg22786154_HK3	0.000846123	0.00092334	0.564565435	M1	Female	trans
cg19843426_KLF7P1	0.000846128	0.000923344	-0.459879924	M1	Female	trans
cg10023652_RN7SL546P	0.000846129	0.000923344	-0.36372242	M1	Female	trans
cg18219565_DLGAP5	0.00084613	0.000923344	-0.412212361	M1	Female	trans
cg21137446_ENSG00000235639	0.00084613	0.000923344	-0.58913963	M1	Female	trans
cg07408006_HIGD2B	0.000846133	0.000923345	-0.399031909	M1	Female	trans
cg07485723_RPS6KA2-IT1	0.000846133	0.000923345	0.258878634	M1	Female	trans
cg09493284_ENSG00000238232	0.000846134	0.000923346	-0.282833197	M1	Female	trans
cg04709551_OLFM5P	0.000846139	0.000923349	0.468083067	M1	Female	trans
cg03220912_ZNF607	0.000846139	0.000923349	-0.425593996	M1	Female	trans
cg03549227_ARPC2	0.000846141	0.00092335	-0.434500883	M1	Female	trans
cg17271146_RPL5P9	0.000846146	0.000923354	0.478036619	M1	Female	trans
cg12953669_RNU6-584P	0.000846146	0.000923354	0.563335168	M1	Female	trans
cg08821973_LRRC17	0.000846147	0.000923354	-0.365721827	M1	Female	trans
cg21316771_HTR3C2P	0.000846154	0.000923359	-0.292704608	M1	Female	trans
cg00332153_FAM205C	0.000846154	0.000923359	0.598434983	M1	Female	trans
cg16436181_TANC1	0.000846155	0.000923359	-0.411977282	M1	Female	trans
cg09640764_MBD3L1	0.000846155	0.000923359	-0.34127507	M1	Female	trans
cg15859083_EPB41L4B	0.000846157	0.00092336	0.500992813	M1	Female	trans
cg16490877_RPS16P2	0.000846158	0.000923361	-0.425401461	M1	Female	trans
cg15900540_HDAC1P1	0.000846162	0.000923364	-0.464382733	M1	Female	trans
cg05479962_BTG3P1	0.000846165	0.000923366	0.355959136	M1	Female	trans
cg07636088_ENSG00000225559	0.000846167	0.000923367	0.325985537	M1	Female	trans
cg02680901_TMEM45B	0.000846168	0.000923368	-0.451359915	M1	Female	trans
cg04614806_ENSG00000237311	0.000846173	0.00092337	-0.413857354	M1	Female	trans
cg24525578_ADGRF4	0.000846173	0.00092337	-0.556601906	M1	Female	trans
cg02684104_TRAV13-1	0.000846174	0.00092337	0.570863387	M1	Female	trans
cg23987549_GLRA1	0.000846176	0.00092337	0.348772239	M1	Female	trans
cg13678787_MAPRE1P3	0.000846176	0.00092337	-0.407392968	M1	Female	trans
cg26371471_SNORD111B	0.000846176	0.00092337	-0.477667093	M1	Female	trans
cg17372378_UNC5D	0.000846177	0.00092337	-0.533151771	M1	Female	trans
cg07410464_LINC01166	0.000846177	0.00092337	-0.388606986	M1	Female	trans
cg20936529_ENSG00000229079	0.000846181	0.000923372	-0.52633232	M1	Female	trans
cg03734133_MARK3	0.000846181	0.000923372	-0.372297166	M1	Female	trans
cg26315272_S1PR3	0.000846182	0.000923372	-0.618739085	M1	Female	trans
cg10160567_RNVU1-3	0.000846185	0.000923373	0.481235549	M1	Female	trans
cg10028717_SESN1	0.000846185	0.000923373	0.938206936	M1	Female	trans
cg08433110_OR2AT4	0.000846186	0.000923373	-0.784976088	M1	Female	trans
cg04083966_CXCL6	0.000846186	0.000923373	-0.491102361	M1	Female	trans
cg01604152_AKR1B1P3	0.000846187	0.000923374	-0.553419249	M1	Female	trans
cg10506445_TBC1D3P3	0.000846191	0.000923377	-0.539294677	M1	Female	trans
cg15861806_SMIM11P1	0.000846193	0.000923378	-0.348083712	M1	Female	trans
cg06322601_SLC49A3	0.000846196	0.000923381	-0.372004054	M1	Female	trans
cg05865911_NPM1P11	0.000846198	0.000923381	0.422661353	M1	Female	trans
cg19415587_ENSG00000236115	0.000846198	0.000923381	-0.693962273	M1	Female	trans
cg20103263_MIR561	0.000846201	0.000923383	-0.508939516	M1	Female	trans
cg11540596_PNPLA5	0.000846202	0.000923383	-0.437859987	M1	Female	trans
cg00171290_OR1L3	0.000846204	0.000923384	-0.280629513	M1	Female	trans
cg20589770_ANPEP	0.000846204	0.000923384	-0.455002541	M1	Female	trans
cg19335711_ENSG00000240241	0.00084621	0.000923389	-0.459571999	M1	Female	trans
cg24301724_SNORD14	0.000846212	0.00092339	-0.562913271	M1	Female	trans
cg12855615_CCDC144B	0.000846213	0.00092339	-0.433238949	M1	Female	trans
cg13341982_AEN	0.000846213	0.00092339	-0.526370402	M1	Female	trans
cg23577102_CYYR1-AS1	0.000846215	0.00092339	0.351302529	M1	Female	trans
cg22836400_ENSG00000227815	0.000846215	0.00092339	1.142777994	M1	Female	trans
cg06535121_SNRPGP8	0.000846216	0.00092339	0.656987258	M1	Female	trans
cg03351580_SH2D6	0.000846217	0.000923391	-0.475551011	M1	Female	trans
cg02485345_CHERP	0.000846221	0.000923394	0.638562669	M1	Female	trans
cg07830906_COMP	0.000846222	0.000923394	-0.460788809	M1	Female	trans
cg01512132_SAMHD1	0.000846224	0.000923395	-0.359639506	M1	Female	trans
cg05133155_PIWIL3	0.000846225	0.000923395	-0.500839934	M1	Female	trans
cg03006376_SMARCA4	0.000846227	0.000923396	-0.61793399	M1	Female	trans
cg16626067_IQUB	0.000846227	0.000923396	0.508617281	M1	Female	trans
cg21863998_GSTA5	0.000846228	0.000923396	0.303094482	M1	Female	trans
cg12600174_SPIDR	0.00084623	0.000923397	0.402590006	M1	Female	trans
cg25655482_IGLV3-4	0.000846231	0.000923397	-0.449529393	M1	Female	trans
cg11572138_ENSG00000223869	0.000846235	0.0009234	-0.341246837	M1	Female	trans
cg08829140_HPCAL4	0.000846235	0.0009234	0.314752296	M1	Female	trans
cg00199007_NAXD	0.000846236	0.0009234	-0.403736116	M1	Female	trans
cg26403843_MRPL50P1	0.000846237	0.0009234	0.624468798	M1	Female	trans
cg03822746_ENSG00000219039	0.000846241	0.000923403	-0.370186756	M1	Female	trans
cg14506029_DRD5P2	0.000846241	0.000923403	-0.510233789	M1	Female	trans
cg21129360_COA4	0.000846242	0.000923403	-0.39583068	M1	Female	trans
cg15143268_TRAV21	0.000846251	0.000923411	-0.443006172	M1	Female	trans
cg09253696_IGLV10-54	0.000846252	0.000923411	0.486412898	M1	Female	trans
cg01348799_IMPDH1P2	0.000846252	0.000923411	0.320538605	M1	Female	trans
cg06024364_PFDN5	0.000846253	0.000923411	-0.340397674	M1	Female	trans
cg03637781_ENSG00000227358	0.000846254	0.000923411	0.319189991	M1	Female	trans
cg04988471_GOLGA2P1	0.000846257	0.000923413	-0.592902695	M1	Female	trans
cg03221366_ENSG00000238906	0.00084626	0.000923414	0.360391807	M1	Female	trans
cg12353589_RNU6-1320P	0.00084626	0.000923414	-0.425235185	M1	Female	trans
cg00178522_ENSG00000240611	0.000846261	0.000923414	-0.372759421	M1	Female	trans
cg04390231_GAPDHP64	0.000846262	0.000923414	-0.316584168	M1	Female	trans
cg07081946_HPN-AS1	0.000846263	0.000923414	-0.405278001	M1	Female	trans
cg06722022_OR2H5P	0.000846264	0.000923414	-0.407107055	M1	Female	trans
cg25533519_AKR1B10P1	0.000846265	0.000923414	-0.400723893	M1	Female	trans
cg05134945_CAPN5	0.000846266	0.000923415	-0.480737885	M1	Female	trans
cg23013736_FGF7P8	0.000846268	0.000923416	-0.350494988	M1	Female	trans
cg12656219_ZP3	0.000846269	0.000923416	-0.373823059	M1	Female	trans
cg02954524_FDCSP	0.00084627	0.000923416	-0.400672321	M1	Female	trans
cg27042091_GPX5	0.000846273	0.000923418	0.543207038	M1	Female	trans
cg27056165_EXOC3L1	0.000846274	0.000923419	0.636265691	M1	Female	trans
cg22078459_PLS3	0.000846277	0.00092342	-0.394414065	M1	Female	trans
cg01019631_ENSG00000228998	0.000846277	0.00092342	-0.42828978	M1	Female	trans
cg25574270_ENSG00000236957	0.000846278	0.00092342	0.476431534	M1	Female	trans
cg25181525_PSMB8-AS1	0.000846287	0.000923428	-0.396925504	M1	Female	trans
cg15128295_LINC01150	0.000846287	0.000923428	-0.541841022	M1	Female	trans
cg00475235_SLC17A7	0.000846289	0.000923429	-0.346614917	M1	Female	trans
cg00759807_PIK3IP1	0.000846292	0.000923432	0.531281885	M1	Female	trans
cg24968733_ST13P11	0.000846294	0.000923433	-0.42402519	M1	Female	trans
cg05800065_OR2T1	0.000846296	0.000923433	0.482041425	M1	Female	trans
cg12368522_WDR4P2	0.000846296	0.000923433	-0.395661357	M1	Female	trans
cg00736622_OR6B3	0.000846297	0.000923433	-0.420807485	M1	Female	trans
cg08176762_ENSG00000235077	0.000846297	0.000923433	-0.463786053	M1	Female	trans
cg04499147_ENSG00000236045	0.000846298	0.000923433	0.477235387	M1	Female	trans
cg10492858_MRPL50P1	0.000846305	0.00092344	-0.569173473	M1	Female	trans
cg17600784_MED4-AS1	0.000846309	0.000923442	-0.389844482	M1	Female	trans
cg22583148_SPAAR	0.000846311	0.000923442	-0.474846695	M1	Female	trans
cg25703541_PRPF40B	0.000846311	0.000923442	0.434458743	M1	Female	trans
cg01462607_LINC02587	0.000846313	0.000923444	0.485144566	M1	Female	trans
cg25407410_ENSG00000213328	0.000846314	0.000923444	-0.362439655	M1	Female	trans
cg06736785_COL16A1	0.000846315	0.000923444	-0.466225748	M1	Female	trans
cg08471588_RNU6-228P	0.00084632	0.000923446	-0.694975267	M1	Female	trans
cg13258697_LINC01192	0.000846321	0.000923446	-0.363199766	M1	Female	trans
cg18830118_RNU1-44P	0.000846321	0.000923446	0.32622467	M1	Female	trans
cg14814103_RGS9BP	0.000846322	0.000923446	-0.444057377	M1	Female	trans
cg14281596_BCL6B	0.000846324	0.000923446	-0.492120719	M1	Female	trans
cg03220912_SETD3	0.000846326	0.000923446	-0.408438372	M1	Female	trans
cg17401373_RN7SKP139	0.000846329	0.000923446	-0.085933619	M1	Female	trans
cg14503868_OR1R1P	0.000846329	0.000923446	-0.32717158	M1	Female	trans
cg15741247_PKMYT1	0.000846332	0.000923446	-0.571848043	M1	Female	trans
cg13700458_SNORD115	0.000846332	0.000923446	-0.468853488	M1	Female	trans
cg00377727_KCNJ11	0.000846335	0.000923446	-0.437010225	M1	Female	trans
cg14045652_MYBPC2	0.000846336	0.000923446	-0.47347512	M1	Female	trans
cg24749559_HMMR	0.000846338	0.000923446	0.522121062	M1	Female	trans
cg12163800_ENSG00000235263	0.000846339	0.000923446	-0.198922072	M1	Female	trans
cg18174486_RRN3P4	0.00084634	0.000923446	-0.432252793	M1	Female	trans
cg11731437_UBE2E1-AS1	0.000846343	0.000923446	0.430170715	M1	Female	trans
cg00666820_RUSC1	0.000846344	0.000923446	-0.487812568	M1	Female	trans
cg13102045_ENSG00000232234	0.000846344	0.000923446	-0.55410773	M1	Female	trans
cg01301741_MEOX1	0.000846346	0.000923446	-0.418889396	M1	Female	trans
cg07697756_ENSG00000243181	0.000846348	0.000923446	0.371628617	M1	Female	trans
cg08433110_DCLK2	0.000846349	0.000923446	-0.692685466	M1	Female	trans
cg20737909_SNORD86	0.000846349	0.000923446	0.273803116	M1	Female	trans
cg03378922_ACSL6-AS1	0.000846351	0.000923446	-0.574509593	M1	Female	trans
cg23461216_PTOV1	0.000846351	0.000923446	-0.433254894	M1	Female	trans
cg24934354_ENSG00000243705	0.000846353	0.000923446	0.257311128	M1	Female	trans
cg26607828_TMEM160	0.000846354	0.000923446	-0.378836816	M1	Female	trans
cg26841611_SLURP1	0.000846354	0.000923446	-2.013563777	M1	Female	trans
cg15509191_ZBED2	0.000846356	0.000923446	-0.343282031	M1	Female	trans
cg22635676_SEMA4B	0.000846356	0.000923446	0.556833837	M1	Female	trans
cg09627874_IGSF8	0.000846357	0.000923446	-0.411451444	M1	Female	trans
cg03220912_AIG1	0.000846368	0.000923446	-0.400542538	M1	Female	trans
cg18710053_ENSG00000236817	0.000846369	0.000923446	0.38102644	M1	Female	trans
cg14986476_ENSG00000239288	0.00084637	0.000923446	0.518287203	M1	Female	trans
cg13544075_PRSS44P	0.000846371	0.000923446	0.40651925	M1	Female	trans
cg10488013_C1orf158	0.000846371	0.000923446	-0.339797328	M1	Female	trans
cg13027321_MTCO1P42	0.000846374	0.000923446	-0.418662809	M1	Female	trans
cg13027321_TPT1P2	0.000846374	0.000923446	-0.418662809	M1	Female	trans
cg13027321_RN7SL632P	0.000846374	0.000923446	-0.271462097	M1	Female	trans
cg13027321_KERA	0.000846374	0.000923446	-0.167181331	M1	Female	trans
cg13027321_ENSG00000186678	0.000846374	0.000923446	-0.331228922	M1	Female	trans
cg13027321_RPL18AP16	0.000846374	0.000923446	-0.331228922	M1	Female	trans
cg13027321_C1orf167-AS1	0.000846374	0.000923446	-0.466690288	M1	Female	trans
cg13027321_LELP1	0.000846374	0.000923446	-0.466690288	M1	Female	trans
cg13027321_OR10J5	0.000846374	0.000923446	-0.466690288	M1	Female	trans
cg13027321_OR14C36	0.000846374	0.000923446	-0.466690288	M1	Female	trans
cg13027321_RPSAP27	0.000846374	0.000923446	-0.466690288	M1	Female	trans
cg13027321_RNU6-420P	0.000846374	0.000923446	-0.466690288	M1	Female	trans
cg13027321_RN7SKP211	0.000846374	0.000923446	-0.466690288	M1	Female	trans
cg13027321_GAPDHP68	0.000846374	0.000923446	-0.466690288	M1	Female	trans
cg13027321_RNU6-163P	0.000846374	0.000923446	-0.466690288	M1	Female	trans
cg13027321_OR8H3	0.000846374	0.000923446	-0.466690288	M1	Female	trans
cg13027321_OR8J1	0.000846374	0.000923446	-0.466690288	M1	Female	trans
cg13027321_OR4D11	0.000846374	0.000923446	-0.466690288	M1	Female	trans
cg13027321_OR6C72P	0.000846374	0.000923446	-0.466690288	M1	Female	trans
cg13027321_OR6C6	0.000846374	0.000923446	-0.466690288	M1	Female	trans
cg13027321_OR7A15P	0.000846374	0.000923446	-0.466690288	M1	Female	trans
cg13027321_RPL7P2	0.000846374	0.000923446	-0.466690288	M1	Female	trans
cg13027321_RNA5SP517	0.000846374	0.000923446	-0.466690288	M1	Female	trans
cg13027321_ENSG00000223368	0.000846374	0.000923446	-0.466690288	M1	Female	trans
cg13027321_RPP40P1	0.000846374	0.000923446	-0.466690288	M1	Female	trans
cg13027321_ENSG00000230843	0.000846374	0.000923446	-0.466690288	M1	Female	trans
cg13027321_ENSG00000232245	0.000846374	0.000923446	-0.466690288	M1	Female	trans
cg13027321_GLUD1P9	0.000846374	0.000923446	-0.466690288	M1	Female	trans
cg13027321_ENSG00000238195	0.000846374	0.000923446	-0.466690288	M1	Female	trans
cg12877532_FZD3	0.000846376	0.000923446	-0.355004319	M1	Female	trans
cg22997974_OR2T6	0.000846376	0.000923446	-0.474581307	M1	Female	trans
cg23544472_RIC3	0.000846377	0.000923446	-0.38005167	M1	Female	trans
cg21106418_ENSG00000230769	0.000846377	0.000923446	-0.386602876	M1	Female	trans
cg23921689_GCKR	0.000846377	0.000923446	-0.359389082	M1	Female	trans
cg01140711_ENSG00000231125	0.000846378	0.000923446	0.535736569	M1	Female	trans
cg25849727_RN7SL83P	0.000846383	0.000923449	-0.359384505	M1	Female	trans
cg00406188_TREM1	0.000846383	0.000923449	-0.615521552	M1	Female	trans
cg10494249_TSPEAR-AS2	0.000846386	0.000923451	0.511999142	M1	Female	trans
cg23238869_NSA2P3	0.000846386	0.000923451	-0.404681226	M1	Female	trans
cg03974581_DPYSL5	0.000846389	0.000923453	-0.427431422	M1	Female	trans
cg09186667_TRHDE	0.00084639	0.000923453	-0.421767389	M1	Female	trans
cg08296131_GFM2	0.000846391	0.000923453	-0.506896781	M1	Female	trans
cg00636079_ASB13	0.000846392	0.000923453	-0.493124619	M1	Female	trans
cg09583984_GSTT2	0.000846393	0.000923453	-1.391634119	M1	Female	trans
cg11529236_TRAPPC3L	0.000846394	0.000923454	-0.337817583	M1	Female	trans
cg14575356_ENSG00000240441	0.000846399	0.000923458	0.396738264	M1	Female	trans
cg24186114_ANKHD1	0.000846402	0.000923461	-0.523304289	M1	Female	trans
cg04971825_SNRPEP11	0.000846404	0.000923462	-0.591316856	M1	Female	trans
cg07154254_ENSG00000227192	0.000846404	0.000923462	-0.492990405	M1	Female	trans
cg11153505_NEIL3	0.000846408	0.000923465	-0.424644286	M1	Female	trans
cg08229224_ENSG00000236921	0.000846411	0.000923465	-0.607694345	M1	Female	trans
cg18396527_HSPA8P18	0.000846411	0.000923465	0.85721193	M1	Female	trans
cg19107578_CISD1P1	0.000846412	0.000923465	-0.370607823	M1	Female	trans
cg02730714_AMTN	0.000846412	0.000923465	-0.415485874	M1	Female	trans
ch.12.1017720R_KRTAP2-4	0.000846415	0.000923465	-0.209432094	M1	Female	trans
cg02717454_ENSG00000237176	0.000846415	0.000923465	-0.437456082	M1	Female	trans
cg01683654_ENPP7P4	0.000846417	0.000923465	0.461447797	M1	Female	trans
cg09623464_CAND1	0.000846418	0.000923465	-0.455026214	M1	Female	trans
cg23076760_ENSG00000214759	0.000846418	0.000923465	0.451053129	M1	Female	trans
cg11995490_CCDC28A	0.00084642	0.000923465	-0.436425073	M1	Female	trans
cg22444338_ENSG00000228280	0.00084642	0.000923465	-0.651219588	M1	Female	trans
cg07949309_RMDN2-AS1	0.000846421	0.000923465	-0.347629844	M1	Female	trans
cg25416245_SHISA2	0.000846422	0.000923465	-0.584179775	M1	Female	trans
cg07346595_ENSG00000226010	0.000846422	0.000923465	-0.342303963	M1	Female	trans
cg03559183_SPIN4-AS1	0.000846423	0.000923465	-0.309963873	M1	Female	trans
cg16802996_GGH	0.000846423	0.000923465	-0.443079306	M1	Female	trans
cg14103680_CLIP2	0.000846428	0.000923469	-0.546500429	M1	Female	trans
cg18387478_CHCHD4P4	0.000846429	0.000923469	-0.44992629	M1	Female	trans
cg15706017_ENSG00000214759	0.000846432	0.000923471	-0.492549639	M1	Female	trans
cg07517893_CLGN	0.000846432	0.000923471	0.42401872	M1	Female	trans
cg06113708_RNA5SP328	0.000846433	0.000923471	-0.729536407	M1	Female	trans
cg05292018_ENSG00000234117	0.000846435	0.000923472	-0.401299325	M1	Female	trans
cg00700041_PPIAP67	0.000846435	0.000923472	-0.371513972	M1	Female	trans
cg13088253_EEF1A1P27	0.000846436	0.000923472	-0.364579889	M1	Female	trans
cg07075387_EMBP1	0.000846437	0.000923472	-0.343109058	M1	Female	trans
cg09235504_MIR601	0.000846439	0.000923473	-0.248149207	M1	Female	trans
cg06743283_PNMA3	0.00084644	0.000923473	-0.432817902	M1	Female	trans
cg15417875_MIR328	0.00084644	0.000923473	-0.448420652	M1	Female	trans
cg26417346_RNA5SP120	0.000846442	0.000923474	-0.339001688	M1	Female	trans
cg13409898_ENSG00000124835	0.000846444	0.000923474	-0.315992621	M1	Female	trans
cg04492287_PELI3	0.000846444	0.000923474	-0.451568148	M1	Female	trans
cg02493842_PPIAP59	0.000846449	0.000923478	-0.486642752	M1	Female	trans
cg23145472_PTPRN	0.00084645	0.000923479	-0.533318296	M1	Female	trans
cg19115205_BMP2K	0.000846451	0.000923479	-0.521325783	M1	Female	trans
cg22843912_RNU6-891P	0.000846454	0.000923481	-0.416134751	M1	Female	trans
cg11893742_DNAJA1P5	0.000846456	0.000923481	-0.380583596	M1	Female	trans
cg13355874_RNA5SP246	0.000846456	0.000923481	-0.338576952	M1	Female	trans
cg00587861_RNU6-705P	0.000846457	0.000923481	-0.596814938	M1	Female	trans
cg25979180_ANAPC10P1	0.000846458	0.000923481	-0.330340854	M1	Female	trans
cg12562232_ENSG00000240063	0.000846458	0.000923481	-0.469098537	M1	Female	trans
cg03220912_COX18	0.000846459	0.000923481	-0.394960892	M1	Female	trans
cg17104484_LINC00385	0.000846462	0.000923483	0.691369056	M1	Female	trans
cg14523380_RGS9BP	0.000846463	0.000923483	0.421917462	M1	Female	trans
cg19155518_CUL7	0.000846463	0.000923483	-0.468195768	M1	Female	trans
cg04163475_ENSG00000224477	0.000846464	0.000923483	-0.506549674	M1	Female	trans
cg10633601_NCOR2	0.000846465	0.000923483	-0.487184296	M1	Female	trans
cg12666727_MTND2P28	0.000846466	0.000923483	0.504404302	M1	Female	trans
cg10548700_ZNF471	0.000846468	0.000923483	0.4188866	M1	Female	trans
cg03659565_MTCO1P53	0.000846468	0.000923483	0.362042047	M1	Female	trans
cg18087761_TMEM181	0.000846469	0.000923483	-0.399749362	M1	Female	trans
cg16274205_BARHL1	0.000846469	0.000923483	0.554844669	M1	Female	trans
cg09162333_RFXANK	0.000846472	0.000923485	-0.476497085	M1	Female	trans
cg05046525_RPS13P5	0.000846475	0.000923485	0.427529895	M1	Female	trans
cg24525967_GPR161	0.000846475	0.000923485	-0.486082063	M1	Female	trans
cg13614887_ENSG00000236775	0.000846476	0.000923485	-0.523961119	M1	Female	trans
cg13038195_ENSG00000228426	0.000846476	0.000923485	-0.482771106	M1	Female	trans
cg24607417_XRRA1	0.000846477	0.000923485	-0.419570082	M1	Female	trans
cg04098866_ASAH2	0.000846477	0.000923485	0.400520201	M1	Female	trans
cg14724699_ENSG00000238224	0.000846481	0.000923488	-0.492544986	M1	Female	trans
cg13173415_CHCHD4P4	0.000846483	0.00092349	0.349600493	M1	Female	trans
cg25791839_WASH4P	0.000846484	0.00092349	-0.436159513	M1	Female	trans
cg09451159_TLE1	0.000846489	0.000923494	-0.458215353	M1	Female	trans
cg24202000_GAPDHP20	0.000846491	0.000923495	-0.441312109	M1	Female	trans
cg08183793_MIR96	0.000846491	0.000923495	-0.289978919	M1	Female	trans
cg06187770_CAPN15	0.000846492	0.000923495	-0.519296284	M1	Female	trans
cg00146756_MIR374B	0.000846493	0.000923495	-0.292104605	M1	Female	trans
cg01775558_TTC7A	0.000846493	0.000923495	-0.488197663	M1	Female	trans
cg07190763_VWFP1	0.000846495	0.000923495	-0.477778773	M1	Female	trans
cg02074316_RASGRP3-AS1	0.000846497	0.000923497	0.393942446	M1	Female	trans
cg03272877_BMI1	0.000846502	0.0009235	0.595166907	M1	Female	trans
cg22818433_ENSG00000236013	0.000846505	0.000923502	0.496436426	M1	Female	trans
cg13120986_CDK6-AS1	0.000846506	0.000923502	0.65260458	M1	Female	trans
cg00704224_ENSG00000241754	0.000846506	0.000923502	-0.646031211	M1	Female	trans
cg11761102_FRMPD3	0.000846509	0.000923504	-0.485518703	M1	Female	trans
cg16489878_DSPP	0.000846513	0.000923508	0.536159026	M1	Female	trans
cg05821771_RPS16	0.000846517	0.00092351	-0.469430126	M1	Female	trans
cg09855983_MYH6	0.000846517	0.00092351	-0.36540347	M1	Female	trans
cg20112827_MCM2	0.000846518	0.00092351	-0.423265904	M1	Female	trans
cg14549869_OR5P2	0.000846522	0.000923513	-0.399226605	M1	Female	trans
cg00511932_ENSG00000238031	0.000846524	0.000923514	0.357573288	M1	Female	trans
cg09330795_RNA5SP202	0.000846525	0.000923515	0.586626556	M1	Female	trans
cg19982758_RPL3P3	0.000846526	0.000923516	-0.429189962	M1	Female	trans
cg09929408_ETV5-AS1	0.000846529	0.000923517	-0.322050601	M1	Female	trans
cg04513703_ISCA2P1	0.000846529	0.000923517	-0.441009402	M1	Female	trans
cg21991185_FABP5	0.000846533	0.00092352	-0.503449213	M1	Female	trans
cg15470298_PABPC1P8	0.000846535	0.000923521	0.44392101	M1	Female	trans
cg09080909_PHF21B	0.000846535	0.000923521	-0.476277052	M1	Female	trans
cg13302528_FOSB	0.000846539	0.000923524	-0.446279925	M1	Female	trans
cg12377084_LINC02523	0.000846543	0.000923527	-0.594422779	M1	Female	trans
cg14368276_LAD1	0.000846547	0.000923529	-0.444646088	M1	Female	trans
cg23247274_ERN1	0.000846547	0.000923529	-0.303319385	M1	Female	trans
cg12584394_YAF2	0.000846547	0.000923529	-0.547576206	M1	Female	trans
cg01622399_GPR32	0.000846549	0.00092353	0.578419094	M1	Female	trans
cg09408629_SGCA	0.000846553	0.000923533	0.602777287	M1	Female	trans
cg04701257_IL17C	0.000846554	0.000923534	-0.393038063	M1	Female	trans
cg12869097_CHCHD2P8	0.000846557	0.000923536	-0.326926557	M1	Female	trans
cg05156799_ENSG00000235111	0.00084656	0.000923537	-0.362644162	M1	Female	trans
cg10360725_ZCCHC18	0.000846561	0.000923537	-0.40472568	M1	Female	trans
cg21400562_SNORA71	0.000846561	0.000923537	-0.382803918	M1	Female	trans
cg23234756_RPS15AP36	0.000846561	0.000923537	-0.464221684	M1	Female	trans
cg01856048_RNU6-1284P	0.000846562	0.000923537	-0.322451707	M1	Female	trans
cg15509969_CMA1	0.000846565	0.00092354	0.251805698	M1	Female	trans
cg15353666_NXN	0.000846569	0.000923542	-0.481393438	M1	Female	trans
cg25855415_MELTF	0.00084657	0.000923543	0.407927095	M1	Female	trans
cg27015302_KLKP1	0.000846572	0.000923543	-0.385944228	M1	Female	trans
cg10746224_VPS45	0.000846572	0.000923543	-0.360249287	M1	Female	trans
cg11070989_TMEM106C	0.000846575	0.000923544	-0.502985126	M1	Female	trans
cg08348957_PSMC1P10	0.000846575	0.000923544	-0.471159647	M1	Female	trans
cg26578856_ENSG00000228098	0.000846576	0.000923544	0.54485966	M1	Female	trans
cg14591581_PUDPP3	0.000846577	0.000923544	-0.567312338	M1	Female	trans
cg18142322_LINC02679	0.000846578	0.000923545	-0.468992463	M1	Female	trans
cg05097165_U8	0.000846581	0.000923547	-0.310275192	M1	Female	trans
cg22749303_GNG7	0.000846582	0.000923547	0.567542798	M1	Female	trans
cg03630864_SLC1A1	0.000846584	0.000923548	-0.507652953	M1	Female	trans
cg03328827_PLAAT5	0.000846587	0.000923549	-1.701302686	M1	Female	trans
cg03220912_SRP9	0.000846587	0.000923549	-0.403677927	M1	Female	trans
cg26548239_CDIPTOSP	0.000846587	0.000923549	-0.661447687	M1	Female	trans
cg03272877_RASGRF2	0.000846587	0.000923549	0.530366268	M1	Female	trans
cg07543199_LINC01712	0.000846591	0.000923552	-0.347018499	M1	Female	trans
cg16802996_ANKRD36C	0.000846592	0.000923552	-0.445787976	M1	Female	trans
cg00384264_TNFRSF9	0.000846593	0.000923552	-0.398363321	M1	Female	trans
cg10592592_RNY1P16	0.000846595	0.000923553	-0.461662335	M1	Female	trans
cg08433110_OR10N1P	0.000846596	0.000923553	-0.875987505	M1	Female	trans
cg00232388_RNU6-402P	0.000846597	0.000923554	-0.503693739	M1	Female	trans
cg00818035_SLC25A34-AS1	0.000846598	0.000923554	-0.481162823	M1	Female	trans
cg13434714_PCLAF	0.000846599	0.000923554	0.322821933	M1	Female	trans
cg13879653_MIR653	0.000846601	0.000923555	-0.522615845	M1	Female	trans
cg13127920_NANOGP2	0.000846602	0.000923555	-0.452096986	M1	Female	trans
cg09563600_TMEM213	0.000846603	0.000923556	-0.481790728	M1	Female	trans
cg09964061_CCDC12P1	0.000846608	0.000923559	-0.381066784	M1	Female	trans
cg16551849_ENSG00000223986	0.000846609	0.000923559	0.916985583	M1	Female	trans
cg22438763_PROM2	0.000846609	0.000923559	-0.454051316	M1	Female	trans
cg17537073_ENSG00000217495	0.00084661	0.000923559	-0.448430743	M1	Female	trans
cg23860174_MARK2P12	0.000846612	0.000923561	-0.511617869	M1	Female	trans
cg21908235_LCT-AS1	0.000846615	0.000923562	0.534622553	M1	Female	trans
cg22637538_C7orf26	0.00084662	0.000923567	-0.463347132	M1	Female	trans
cg19335436_RN7SKP204	0.000846622	0.000923567	1.353008713	M1	Female	trans
cg19115205_KIAA1191	0.000846622	0.000923567	-0.562722699	M1	Female	trans
cg06026616_ENSG00000236255	0.000846623	0.000923567	-0.433090702	M1	Female	trans
cg00874817_NLRP3	0.000846624	0.000923568	0.458223061	M1	Female	trans
cg02590715_STAMBPL1	0.000846626	0.000923569	-0.339747781	M1	Female	trans
cg25757332_ST8SIA2	0.000846628	0.00092357	0.46690826	M1	Female	trans
cg23108232_SNORD18A	0.000846628	0.00092357	0.569140081	M1	Female	trans
cg19795292_RNU4-50P	0.00084663	0.00092357	0.407212928	M1	Female	trans
cg13152260_RNA5SP46	0.000846632	0.00092357	0.326495605	M1	Female	trans
cg15360451_ZDHHC14	0.000846632	0.00092357	0.474731243	M1	Female	trans
cg16237262_SSTR4	0.000846633	0.00092357	-0.400875536	M1	Female	trans
cg09640764_ENSG00000233393	0.000846633	0.00092357	-0.355531629	M1	Female	trans
cg02268738_OR52M1	0.000846634	0.00092357	-0.539135154	M1	Female	trans
cg23425592_ANKRD18DP	0.000846634	0.00092357	-0.337236181	M1	Female	trans
cg05013129_ENSG00000241596	0.000846637	0.000923572	0.428733621	M1	Female	trans
cg10390473_DCAF13P1	0.00084664	0.000923573	-0.423688519	M1	Female	trans
cg00199007_C17orf99	0.00084664	0.000923573	-0.408982149	M1	Female	trans
cg01727591_NIPAL1	0.000846644	0.000923576	-0.549013168	M1	Female	trans
cg20954213_RPS2P7	0.000846644	0.000923576	-0.437688793	M1	Female	trans
cg04145522_KCTD2	0.000846646	0.000923577	-0.48655365	M1	Female	trans
cg07648749_ENSG00000239941	0.000846648	0.000923577	0.348786015	M1	Female	trans
cg09476440_RNY4P17	0.000846648	0.000923577	-0.375805189	M1	Female	trans
cg10803871_RPSAP10	0.000846649	0.000923577	-0.51766498	M1	Female	trans
cg11840740_DDX3Y	0.000846651	0.000923578	0.484230687	M1	Female	trans
cg11680049_RNA5SP46	0.000846652	0.000923578	0.306820966	M1	Female	trans
cg03167415_EML4-AS1	0.000846656	0.000923581	-0.419691169	M1	Female	trans
cg15743793_RPS3AP20	0.000846657	0.000923581	-0.458708004	M1	Female	trans
cg00507815_ZNF223	0.000846658	0.000923581	-0.395850991	M1	Female	trans
cg14538238_LINC01692	0.000846659	0.000923581	0.240208401	M1	Female	trans
cg04945651_TRIM69	0.00084666	0.000923581	-0.521127425	M1	Female	trans
cg23422587_OR8B9P	0.000846661	0.000923581	0.463769667	M1	Female	trans
cg14669419_ZNF628	0.000846662	0.000923581	-0.412206147	M1	Female	trans
cg04924345_GON7	0.000846662	0.000923581	-0.527889653	M1	Female	trans
cg17126990_MAGEC3	0.000846664	0.000923581	-0.154165663	M1	Female	trans
cg07485723_ENSG00000235659	0.000846665	0.000923581	0.263090073	M1	Female	trans
cg15520845_ACSL6-AS1	0.000846665	0.000923581	-0.489439309	M1	Female	trans
cg05264324_TMEM213	0.000846665	0.000923581	-0.416144778	M1	Female	trans
cg24973755_FOXJ2	0.000846667	0.000923581	0.430796837	M1	Female	trans
cg13127920_PRICKLE2-AS1	0.000846667	0.000923581	-0.428240599	M1	Female	trans
cg22549984_CPHL1P	0.000846669	0.000923582	-0.318370088	M1	Female	trans
cg25787670_ENSG00000227004	0.000846672	0.000923582	-0.378717084	M1	Female	trans
cg17568448_ABHD2	0.000846673	0.000923582	-0.440822074	M1	Female	trans
cg20600515_SEMA4B	0.000846673	0.000923582	0.562547947	M1	Female	trans
cg04358214_SLC35C2P1	0.000846673	0.000923582	0.4466842	M1	Female	trans
cg18139502_GALR3	0.000846675	0.000923584	0.440668125	M1	Female	trans
cg14157525_ENSG00000229079	0.000846676	0.000923584	0.615207696	M1	Female	trans
cg19070952_KRT8P13	0.000846679	0.000923586	-0.458314525	M1	Female	trans
cg10975354_TRPM3	0.00084668	0.000923586	0.46959591	M1	Female	trans
cg05925327_SLC41A3	0.000846683	0.000923589	-0.463430843	M1	Female	trans
cg16798839_IGHV5-51	0.000846684	0.000923589	-0.187426479	M1	Female	trans
cg19763463_FILIP1L	0.00084669	0.000923594	-0.404773458	M1	Female	trans
cg08272281_RN7SL267P	0.00084669	0.000923594	-0.38238931	M1	Female	trans
cg20488913_OR11N1P	0.000846693	0.000923596	-0.43951453	M1	Female	trans
cg20985980_ACAA2	0.000846695	0.000923597	0.567072087	M1	Female	trans
cg05201287_RNU6-777P	0.000846696	0.000923597	-0.521516611	M1	Female	trans
cg16007508_SOX18	0.000846699	0.000923599	-0.479040167	M1	Female	trans
cg07900617_RAB40AL	0.000846699	0.000923599	-0.45141693	M1	Female	trans
cg26167186_GSTA10P	0.000846704	0.000923602	0.421351655	M1	Female	trans
cg06736785_AGTPBP1	0.000846705	0.000923602	0.437087968	M1	Female	trans
cg08296131_FMO5	0.000846705	0.000923602	-0.526654216	M1	Female	trans
cg00161114_ENSG00000227192	0.000846708	0.000923602	-0.435464924	M1	Female	trans
cg25530761_FAM162B	0.00084671	0.000923602	-0.221483298	M1	Female	trans
cg01521225_ZNF500	0.00084671	0.000923602	-0.428349742	M1	Female	trans
cg03266048_TSSK3	0.000846714	0.000923602	-0.437755925	M1	Female	trans
cg23482839_RNU6-28P	0.000846718	0.000923602	-0.559383633	M1	Female	trans
cg00711542_DIPK1B	0.00084672	0.000923602	0.494561178	M1	Female	trans
cg11459852_SAV1	0.000846721	0.000923602	0.467239667	M1	Female	trans
cg16626067_PKD1	0.000846721	0.000923602	-0.535573444	M1	Female	trans
cg02478793_NAP1L5	0.000846723	0.000923602	0.456856155	M1	Female	trans
cg08078648_RNU6-43P	0.000846725	0.000923602	0.461797776	M1	Female	trans
cg02680901_IDNK	0.00084673	0.000923602	-0.457099814	M1	Female	trans
cg22380090_ENSG00000242186	0.000846733	0.000923602	0.442933027	M1	Female	trans
cg19010777_RNU6-25P	0.000846735	0.000923602	-0.532847679	M1	Female	trans
cg07917878_PSPC1-AS2	0.000846736	0.000923602	-0.527362346	M1	Female	trans
cg19307851_ENSG00000239216	0.000846739	0.000923602	-0.368458883	M1	Female	trans
cg04226929_BACH1-IT3	0.00084674	0.000923602	-0.488234385	M1	Female	trans
cg14587401_ENSG00000236768	0.00084674	0.000923602	0.329724246	M1	Female	trans
cg02693701_NDUFB4P5	0.000846747	0.000923602	-0.432948097	M1	Female	trans
cg24186114_NDUFS5P1	0.00084675	0.000923602	-0.458925621	M1	Female	trans
cg14503868_IGFLR1	0.000846751	0.000923602	-0.305053403	M1	Female	trans
cg00894075_TDRD9	0.000846753	0.000923602	0.049053193	M1	Female	trans
cg24232370_LIN9	0.000846753	0.000923602	-0.612682566	M1	Female	trans
cg09575750_COPS2	0.000846754	0.000923602	-0.432917021	M1	Female	trans
cg06556702_ZBTB7C	0.000846757	0.000923602	-0.416311627	M1	Female	trans
cg22040274_RN7SL394P	0.000846758	0.000923602	-0.35252073	M1	Female	trans
cg12225344_SLC22A3	0.000846759	0.000923602	-0.43171011	M1	Female	trans
cg10714222_ENSG00000232234	0.00084676	0.000923602	-0.538634426	M1	Female	trans
cg23150798_ESCO2	0.000846761	0.000923602	-0.391957228	M1	Female	trans
cg01744396_ENSG00000232891	0.000846763	0.000923602	0.4239984	M1	Female	trans
cg05356662_TUBGCP2	0.000846763	0.000923602	-0.494936376	M1	Female	trans
cg25122934_ENSG00000234427	0.000846764	0.000923602	-0.483964645	M1	Female	trans
cg12129912_ENSG00000223419	0.000846767	0.000923602	0.467478761	M1	Female	trans
cg03004860_CT47B1	0.000846767	0.000923602	-0.505513877	M1	Female	trans
cg21400562_KRTAP4-4	0.000846767	0.000923602	-0.247793032	M1	Female	trans
cg10826174_RNU6-474P	0.000846768	0.000923602	-0.310047359	M1	Female	trans
cg22637538_NIFKP1	0.00084677	0.000923602	0.35458853	M1	Female	trans
cg07558734_RNU5F-6P	0.000846771	0.000923602	-0.179111091	M1	Female	trans
cg07558734_RNU1-65P	0.000846771	0.000923602	-0.507520619	M1	Female	trans
cg07558734_RNA5SP375	0.000846771	0.000923602	-0.358222182	M1	Female	trans
cg07558734_RN7SL304P	0.000846771	0.000923602	-0.533783551	M1	Female	trans
cg07558734_RPS7P2	0.000846771	0.000923602	-0.310488574	M1	Female	trans
cg07558734_MIR1285-2	0.000846771	0.000923602	-0.378847716	M1	Female	trans
cg07558734_LINC01826	0.000846771	0.000923602	-0.533783551	M1	Female	trans
cg07558734_NPM1P28	0.000846771	0.000923602	-0.533783551	M1	Female	trans
cg07558734_TAAR2	0.000846771	0.000923602	-0.478851449	M1	Female	trans
cg07558734_DEFB106B	0.000846771	0.000923602	-0.533783551	M1	Female	trans
cg07558734_AIFM1P1	0.000846771	0.000923602	-0.378847716	M1	Female	trans
cg07558734_GPN3P1	0.000846771	0.000923602	-0.533783551	M1	Female	trans
cg07558734_CTBP2P6	0.000846771	0.000923602	-0.533783551	M1	Female	trans
cg07558734_OR4X2	0.000846771	0.000923602	-0.310488574	M1	Female	trans
cg07558734_OR8F1P	0.000846771	0.000923602	-0.533783551	M1	Female	trans
cg07558734_LINC02418	0.000846771	0.000923602	-0.378847716	M1	Female	trans
cg07558734_GXYLT1P1	0.000846771	0.000923602	-0.533783551	M1	Female	trans
cg07558734_RPL18AP17	0.000846771	0.000923602	-0.533783551	M1	Female	trans
cg07558734_SPACA7	0.000846771	0.000923602	-0.533783551	M1	Female	trans
cg07558734_RNASE11	0.000846771	0.000923602	-0.533783551	M1	Female	trans
cg07558734_RPL9P6	0.000846771	0.000923602	-0.533783551	M1	Female	trans
cg07558734_YRDCP3	0.000846771	0.000923602	-0.533783551	M1	Female	trans
cg07558734_ENSG00000220240	0.000846771	0.000923602	-0.533783551	M1	Female	trans
cg07558734_RN7SKP267	0.000846771	0.000923602	-0.533783551	M1	Female	trans
cg07558734_ENSG00000225280	0.000846771	0.000923602	-0.378847716	M1	Female	trans
cg07558734_ENSG00000227489	0.000846771	0.000923602	-0.533783551	M1	Female	trans
cg07558734_ENSG00000228528	0.000846771	0.000923602	-0.239425725	M1	Female	trans
cg07558734_ENSG00000230779	0.000846771	0.000923602	-0.533783551	M1	Female	trans
cg07558734_ENSG00000231698	0.000846771	0.000923602	-0.533783551	M1	Female	trans
cg07558734_ENSG00000232167	0.000846771	0.000923602	-0.533783551	M1	Female	trans
cg07558734_ENSG00000234595	0.000846771	0.000923602	-0.533783551	M1	Female	trans
cg07558734_ENSG00000235845	0.000846771	0.000923602	-0.297107334	M1	Female	trans
cg07558734_ENSG00000237699	0.000846771	0.000923602	-0.239425725	M1	Female	trans
cg07558734_ENSG00000237747	0.000846771	0.000923602	-0.533783551	M1	Female	trans
cg07558734_SALL4P2	0.000846771	0.000923602	-0.378847716	M1	Female	trans
cg07558734_ENSG00000242222	0.000846771	0.000923602	-0.378847716	M1	Female	trans
cg07558734_ENSG00000242295	0.000846771	0.000923602	-0.533783551	M1	Female	trans
cg07558734_ENSG00000243296	0.000846771	0.000923602	-0.378847716	M1	Female	trans
cg01708411_LYZL2	0.000846772	0.000923602	0.424530539	M1	Female	trans
cg13611088_KDM4B	0.000846773	0.000923602	-0.686681219	M1	Female	trans
cg13911269_P2RY10BP	0.000846773	0.000923602	0.310986225	M1	Female	trans
cg05704719_ENSG00000237863	0.000846774	0.000923602	-0.346327099	M1	Female	trans
cg12584394_MRPL22	0.000846778	0.000923605	-0.613820168	M1	Female	trans
cg04688871_ENSG00000243328	0.000846785	0.000923613	-0.2708666	M1	Female	trans
cg07944745_ASB12	0.000846788	0.000923614	-0.430448389	M1	Female	trans
cg13556794_CDKN2A	0.000846788	0.000923614	-0.399886486	M1	Female	trans
cg02389317_CCDC185	0.000846791	0.000923616	0.356485524	M1	Female	trans
cg17686337_PLIN1	0.000846793	0.000923617	-0.281314306	M1	Female	trans
cg26072352_ENSG00000232042	0.000846794	0.000923617	-0.387321579	M1	Female	trans
cg00291573_ENSG00000227192	0.000846795	0.000923618	-0.419630874	M1	Female	trans
cg01408856_ENSG00000235267	0.0008468	0.000923622	-0.508576406	M1	Female	trans
cg10664162_ARL10	0.000846804	0.000923624	-0.496621697	M1	Female	trans
cg14796406_PSD2	0.000846804	0.000923624	0.52124088	M1	Female	trans
cg18301136_HSPB1P1	0.000846804	0.000923624	-0.471247209	M1	Female	trans
cg20820894_ENSG00000227365	0.000846805	0.000923624	-0.552361569	M1	Female	trans
cg27056165_POLR2K	0.000846807	0.000923624	-0.637948586	M1	Female	trans
cg14503868_BRD3	0.000846807	0.000923624	-0.345971966	M1	Female	trans
cg13646545_SYPL2	0.000846807	0.000923624	-0.676227606	M1	Female	trans
cg10548700_SEL1L3	0.00084681	0.000923625	0.41644804	M1	Female	trans
cg12584537_ENSG00000203396	0.00084681	0.000923625	-0.560403683	M1	Female	trans
cg23348107_ADSS1	0.000846811	0.000923625	-0.470725066	M1	Female	trans
cg26040952_RBPJP6	0.000846818	0.000923632	-0.414785929	M1	Female	trans
cg10725441_MRPS17P9	0.00084682	0.000923632	-0.279026661	M1	Female	trans
cg02656169_DMGDH	0.000846823	0.000923635	-0.441872221	M1	Female	trans
cg09294055_RIPPLY1	0.000846824	0.000923635	0.36124614	M1	Female	trans
cg25357918_LINC01827	0.000846826	0.000923636	-0.297855117	M1	Female	trans
cg04390849_LRRC8E	0.000846827	0.000923636	-0.582785651	M1	Female	trans
cg07697756_ENSG00000230285	0.000846827	0.000923636	0.333303716	M1	Female	trans
cg15668967_ENSG00000176134	0.00084683	0.000923638	-0.263619812	M1	Female	trans
cg24431879_ZNF859P	0.000846832	0.000923638	-0.351795283	M1	Female	trans
cg25276700_SUPT4H1P1	0.000846832	0.000923638	-0.465307621	M1	Female	trans
cg03560018_TBL2	0.000846833	0.000923638	0.460793505	M1	Female	trans
cg01817521_DTX2	0.000846834	0.000923638	-0.396381547	M1	Female	trans
cg25994476_CCNJP1	0.000846834	0.000923638	0.438491572	M1	Female	trans
cg22583148_ENSG00000223787	0.000846836	0.000923639	0.409270852	M1	Female	trans
cg05043952_OR2A5	0.00084684	0.000923641	0.48247697	M1	Female	trans
cg25362343_LINC01345	0.00084684	0.000923641	-0.567924043	M1	Female	trans
cg07367602_ENSG00000233109	0.000846842	0.000923643	-0.403961777	M1	Female	trans
cg19155518_ALG3	0.000846845	0.000923646	-0.480316853	M1	Female	trans
cg25459300_MIR1915	0.000846847	0.000923646	0.46332549	M1	Female	trans
cg09250149_SETP4	0.000846848	0.000923647	-0.517871327	M1	Female	trans
cg00288945_ARSLP1	0.000846851	0.000923648	-0.425650668	M1	Female	trans
cg01842774_NIFKP1	0.000846852	0.000923648	-0.405314478	M1	Female	trans
cg25716065_ATP6V0CP3	0.000846852	0.000923648	0.27765865	M1	Female	trans
cg10894164_RPL19P18	0.000846853	0.000923648	-0.445369941	M1	Female	trans
cg11325968_ENSG00000230929	0.000846859	0.000923654	-0.324998299	M1	Female	trans
cg10508018_BEST1	0.00084686	0.000923654	-0.463075563	M1	Female	trans
cg18447344_LINC01753	0.000846861	0.000923655	-0.411920624	M1	Female	trans
cg14864044_ENSG00000241961	0.000846863	0.000923655	-0.508481383	M1	Female	trans
cg09377308_CLDN7	0.000846863	0.000923655	-0.529231834	M1	Female	trans
cg16222773_TMEM255A	0.000846868	0.000923658	-0.398339849	M1	Female	trans
cg21245844_TAS1R1	0.000846869	0.000923658	-0.618282072	M1	Female	trans
cg18285788_OR2T34	0.000846869	0.000923658	0.665304197	M1	Female	trans
cg14032195_ENSG00000227330	0.00084687	0.000923658	-0.308320668	M1	Female	trans
cg20537554_SNORD19C	0.00084687	0.000923658	-0.363394716	M1	Female	trans
cg12824782_ENSG00000228620	0.000846871	0.000923658	-0.409744188	M1	Female	trans
cg10411658_STRN4	0.000846873	0.000923658	0.402406827	M1	Female	trans
cg08048178_IGLV2-23	0.000846874	0.000923658	-0.25163545	M1	Female	trans
cg05715917_WDR35	0.000846875	0.000923658	-0.441307698	M1	Female	trans
cg08445957_ASAH2B	0.000846876	0.000923658	-0.385771474	M1	Female	trans
cg23696886_ENSG00000226956	0.000846877	0.000923659	0.492809862	M1	Female	trans
cg10973043_DAZ2	0.000846878	0.000923659	-0.399145795	M1	Female	trans
cg12553365_ENSG00000203258	0.00084688	0.00092366	-0.381128945	M1	Female	trans
cg12878716_CST3	0.000846881	0.00092366	-0.68090913	M1	Female	trans
cg11420761_RAD51AP2	0.000846884	0.000923662	-0.511376384	M1	Female	trans
cg09282500_RPS2P48	0.000846885	0.000923662	0.36503267	M1	Female	trans
cg24433378_ENSG00000228255	0.000846887	0.000923663	-0.505392775	M1	Female	trans
cg15509191_LAPTM5	0.000846887	0.000923663	-0.337341991	M1	Female	trans
cg00006771_SLC17A7	0.000846888	0.000923664	0.396520527	M1	Female	trans
cg17677490_NPM1P38	0.000846889	0.000923664	-0.577821576	M1	Female	trans
cg24578004_RN7SL164P	0.00084689	0.000923664	-0.254122133	M1	Female	trans
cg19891612_LINC02096	0.000846896	0.000923668	-0.660534045	M1	Female	trans
cg17022362_OR56A5	0.000846897	0.000923668	-0.420726809	M1	Female	trans
cg09684998_OR6L1P	0.000846898	0.000923668	-0.490398997	M1	Female	trans
cg19412031_ZNF788P	0.000846899	0.000923669	0.408126594	M1	Female	trans
cg15790457_COL18A1-AS2	0.0008469	0.000923669	-0.380880784	M1	Female	trans
cg27064927_RPL12P2	0.000846907	0.000923675	-0.356082035	M1	Female	trans
cg02061007_TRAV10	0.000846908	0.000923675	-0.308221139	M1	Female	trans
cg04870483_RNU1-21P	0.000846909	0.000923675	0.571208112	M1	Female	trans
cg10439246_SRRM1P2	0.00084691	0.000923675	0.575956993	M1	Female	trans
cg20667709_OR7E109P	0.00084691	0.000923675	-0.446874809	M1	Female	trans
cg24667575_ENSG00000235351	0.000846911	0.000923675	-0.55077439	M1	Female	trans
cg06110166_PTPRQ	0.000846912	0.000923675	0.387849619	M1	Female	trans
cg14019746_SNORA70	0.000846914	0.000923675	0.40113645	M1	Female	trans
cg06183849_PRSS44P	0.000846914	0.000923675	-0.554670259	M1	Female	trans
cg01708411_RPS20P9	0.000846914	0.000923675	0.437269338	M1	Female	trans
cg21766141_ENSG00000233519	0.000846919	0.000923679	-0.321271604	M1	Female	trans
cg10800999_RNU6-694P	0.000846919	0.000923679	-0.671717841	M1	Female	trans
cg19740643_MAGEB2	0.000846922	0.000923681	-0.003540667	M1	Female	trans
cg05097165_RNU6-1025P	0.000846922	0.000923681	-0.355546612	M1	Female	trans
cg20952901_OLFML1	0.000846928	0.000923686	0.401133614	M1	Female	trans
cg04071398_RNF25	0.00084693	0.000923687	-0.541865978	M1	Female	trans
cg08333487_SLC22A25	0.000846933	0.00092369	-0.315547632	M1	Female	trans
cg05226043_COX6CP10	0.000846937	0.000923693	-0.374166716	M1	Female	trans
cg11544911_Y_RNA	0.000846939	0.000923693	-0.44385619	M1	Female	trans
cg16092347_SEPTIN5	0.000846939	0.000923693	-0.499327914	M1	Female	trans
cg10729426_COL18A1-AS1	0.000846943	0.000923696	-0.536024426	M1	Female	trans
cg11070989_TMEM183A	0.000846946	0.000923699	-0.494916576	M1	Female	trans
cg23078472_PCNPP3	0.000846948	0.0009237	-0.476116818	M1	Female	trans
cg22635676_LCE1C	0.00084695	0.000923701	0.581220166	M1	Female	trans
cg17181840_CFAP77	0.000846951	0.000923701	-0.499173685	M1	Female	trans
cg03118261_ENSG00000225314	0.000846953	0.000923703	0.764215336	M1	Female	trans
cg01174235_ZNF133-AS1	0.000846954	0.000923703	-0.431295672	M1	Female	trans
cg08471588_MCOLN3	0.000846956	0.000923703	-0.767679289	M1	Female	trans
cg05173913_RPL23AP82	0.000846956	0.000923703	0.371031895	M1	Female	trans
cg16559275_ZNF877P	0.000846958	0.000923704	0.3460819	M1	Female	trans
cg07778064_DUSP5P1	0.00084696	0.000923704	-0.513566057	M1	Female	trans
cg20861250_LINC02693	0.00084696	0.000923704	-0.46281529	M1	Female	trans
cg24429037_OPA1-AS1	0.000846964	0.000923708	-0.389670783	M1	Female	trans
cg24051473_NAT8	0.000846967	0.000923709	0.525007022	M1	Female	trans
cg05917460_RPS29P12	0.000846968	0.000923709	0.325345442	M1	Female	trans
cg22635676_TPBG	0.000846968	0.000923709	0.50925589	M1	Female	trans
cg16958058_RN7SL854P	0.00084697	0.000923709	-0.345352546	M1	Female	trans
cg19155518_USP11	0.000846971	0.000923709	-0.47783329	M1	Female	trans
cg24916358_TRPC7	0.000846972	0.00092371	0.343695661	M1	Female	trans
cg18480033_CGB7	0.000846975	0.00092371	-0.279769047	M1	Female	trans
cg01915688_CDC25A	0.000846976	0.00092371	0.384843157	M1	Female	trans
cg14419102_PDLIM3	0.000846977	0.00092371	0.442850608	M1	Female	trans
cg08607423_NECTIN4	0.000846977	0.00092371	-0.471610553	M1	Female	trans
cg10040153_ENSG00000214773	0.000846977	0.00092371	-0.515022925	M1	Female	trans
cg19862307_UBXN7-AS1	0.000846978	0.00092371	-0.387598651	M1	Female	trans
cg12594940_AP1S1	0.000846981	0.000923712	-0.345428766	M1	Female	trans
cg03442350_ENSG00000240752	0.000846983	0.000923714	0.387416425	M1	Female	trans
cg17159699_JADE3	0.000846984	0.000923714	-0.374903189	M1	Female	trans
cg13938722_UBE2Q2P12	0.000846985	0.000923714	-0.480234627	M1	Female	trans
cg11348583_OR52B3P	0.000846988	0.000923716	-0.347843867	M1	Female	trans
cg13127920_PLCG1-AS1	0.000846988	0.000923716	-0.442120075	M1	Female	trans
cg23493018_PTMAP3	0.000846989	0.000923716	0.380375999	M1	Female	trans
cg11459852_ELAVL1	0.000846991	0.000923717	0.474198271	M1	Female	trans
cg14236618_OPN4	0.000846994	0.000923719	0.616460201	M1	Female	trans
cg07545728_DEPDC1P2	0.000846998	0.000923719	-0.399101773	M1	Female	trans
cg17376853_TBRG1	0.000847003	0.000923719	-0.392183978	M1	Female	trans
cg02525705_HAPLN3	0.000847004	0.000923719	-0.525248072	M1	Female	trans
cg08687494_PRAMEF2	0.000847004	0.000923719	-0.409193031	M1	Female	trans
cg08687494_RNA5-8SP5	0.000847004	0.000923719	-0.409193031	M1	Female	trans
cg08687494_BRI3P2	0.000847004	0.000923719	-0.409193031	M1	Female	trans
cg08687494_RN7SL601P	0.000847004	0.000923719	-0.409193031	M1	Female	trans
cg08687494_ENSG00000218561	0.000847004	0.000923719	-0.367082641	M1	Female	trans
cg08687494_ENSG00000234391	0.000847004	0.000923719	-0.409193031	M1	Female	trans
cg08687494_LINC00841	0.000847004	0.000923719	-0.229343887	M1	Female	trans
cg08687494_LINC02032	0.000847004	0.000923719	-0.176817792	M1	Female	trans
cg08838447_TOR1BP1	0.000847005	0.00092372	0.441853465	M1	Female	trans
cg15598182_ENSG00000226134	0.00084701	0.000923722	-0.399064607	M1	Female	trans
cg10312513_RTL10	0.00084701	0.000923722	-0.454452782	M1	Female	trans
cg01169429_NXT2	0.000847012	0.000923722	-0.487608277	M1	Female	trans
cg05835309_ANKRD22	0.000847013	0.000923722	-0.398863473	M1	Female	trans
cg16959364_RBMX2P2	0.000847013	0.000923722	-0.343270707	M1	Female	trans
cg18817900_HYAL6P	0.000847014	0.000923722	-0.398907832	M1	Female	trans
cg14086880_IL19	0.000847017	0.000923724	-0.421858595	M1	Female	trans
cg06736785_ANP32E	0.000847018	0.000923724	0.452064293	M1	Female	trans
cg26338867_LGALS17A	0.000847018	0.000923724	0.771093133	M1	Female	trans
cg26269080_CLEC14A	0.000847018	0.000923724	-0.458514439	M1	Female	trans
cg06634367_ENSG00000222032	0.00084702	0.000923724	-0.402522678	M1	Female	trans
cg21572914_RPS26P2	0.000847026	0.00092373	-0.546724277	M1	Female	trans
cg27560391_RN7SL110P	0.000847028	0.00092373	0.484395601	M1	Female	trans
cg20028646_IGLV4-3	0.000847028	0.00092373	0.571255714	M1	Female	trans
cg12916118_ENSG00000237645	0.000847029	0.00092373	-0.48877898	M1	Female	trans
cg24973755_FZD5	0.00084703	0.000923731	0.459514924	M1	Female	trans
cg11308394_ENSG00000186328	0.000847031	0.000923731	-0.422847666	M1	Female	trans
cg06616710_GPAA1P2	0.000847032	0.000923731	0.448982936	M1	Female	trans
cg14408173_ENSG00000224477	0.000847034	0.000923731	0.400448284	M1	Female	trans
cg24802374_FGFBP2	0.000847034	0.000923731	-0.533071925	M1	Female	trans
cg09162333_CFD	0.000847036	0.000923733	-0.455138649	M1	Female	trans
cg20337110_KAT2A	0.00084704	0.000923735	0.649187592	M1	Female	trans
cg05508245_FGF16	0.00084704	0.000923735	-0.344702825	M1	Female	trans
cg11170217_FAM8A3P	0.000847044	0.000923738	-0.26507074	M1	Female	trans
cg22877570_LINC01655	0.000847045	0.000923739	0.342744183	M1	Female	trans
cg20202267_H2BU1	0.000847046	0.000923739	-0.542510099	M1	Female	trans
cg09176287_ENSG00000229454	0.000847048	0.00092374	0.448880081	M1	Female	trans
cg17376853_SLC17A5	0.000847051	0.000923741	-0.399438329	M1	Female	trans
cg25482767_INHBB	0.000847051	0.000923741	-0.495690112	M1	Female	trans
cg09627874_MBD3	0.000847051	0.000923741	-0.415648837	M1	Female	trans
cg09887955_SLC39A3	0.000847054	0.000923743	-0.545418758	M1	Female	trans
cg03822746_MIR602	0.000847055	0.000923743	-0.382059387	M1	Female	trans
cg09147065_SOX18	0.000847057	0.000923744	-0.524162399	M1	Female	trans
cg02696351_C10orf90	0.000847058	0.000923744	-0.371515403	M1	Female	trans
cg07173972_ARFRP1	0.000847059	0.000923744	-0.398862121	M1	Female	trans
cg09076900_LRRC3B	0.00084706	0.000923744	-0.497261129	M1	Female	trans
cg14667780_HCG21	0.00084706	0.000923744	-0.378004677	M1	Female	trans
cg06051619_PANX3	0.000847061	0.000923744	0.510626876	M1	Female	trans
cg03220912_FBXW11	0.000847067	0.00092375	-0.395005314	M1	Female	trans
cg04241835_RAB28P1	0.000847069	0.00092375	-0.244766887	M1	Female	trans
cg26926138_HNRNPA1P24	0.000847069	0.00092375	0.430636541	M1	Female	trans
cg18692382_COPZ2	0.000847077	0.000923758	0.321410852	M1	Female	trans
cg20825109_CFAP70	0.000847085	0.000923766	-0.399241978	M1	Female	trans
cg04365481_ACTG1P3	0.000847088	0.000923767	-0.410787775	M1	Female	trans
cg17323604_SEMA7A	0.000847088	0.000923767	-0.487370328	M1	Female	trans
cg26329715_TMEM190	0.000847089	0.000923767	-0.360200057	M1	Female	trans
cg01040630_RPL9P7	0.00084709	0.000923768	0.463697136	M1	Female	trans
cg18517266_AGBL4-AS1	0.000847092	0.000923768	0.421012491	M1	Female	trans
cg21999471_NAA60	0.000847093	0.000923768	-0.524704588	M1	Female	trans
cg16581747_EPX	0.000847093	0.000923768	-0.485209858	M1	Female	trans
cg20568108_ENSG00000205596	0.000847095	0.000923769	-0.347169729	M1	Female	trans
cg05966300_UBOX5	0.000847099	0.000923772	-0.537259989	M1	Female	trans
cg02196189_ENSG00000198491	0.000847099	0.000923772	-0.442655569	M1	Female	trans
cg07543199_CASP12	0.0008471	0.000923772	-0.249327285	M1	Female	trans
cg25399148_SLC16A12	0.000847101	0.000923772	-0.300214907	M1	Female	trans
cg26181840_UBE2V2P4	0.000847103	0.000923774	-0.483353582	M1	Female	trans
cg15741247_AGXT2	0.000847106	0.000923775	-0.594281147	M1	Female	trans
cg02448481_S100A15A	0.000847107	0.000923776	-0.566747378	M1	Female	trans
cg12782696_PIK3IP1	0.000847108	0.000923776	-0.66609422	M1	Female	trans
cg23671173_ENSG00000232710	0.00084711	0.000923777	-0.435043577	M1	Female	trans
cg10736692_OR1N1	0.000847112	0.000923778	-0.257906133	M1	Female	trans
cg18087761_SLC35D1	0.000847113	0.000923778	-0.429645049	M1	Female	trans
cg16581747_PRELID3BP1	0.000847115	0.000923779	-0.408519987	M1	Female	trans
cg20223162_DPY19L2P5	0.000847115	0.000923779	0.480455649	M1	Female	trans
cg10466699_VSX2	0.000847116	0.000923779	-0.482401766	M1	Female	trans
cg00743556_DAZ4	0.000847118	0.000923779	-0.642917097	M1	Female	trans
cg25324442_C5orf38	0.000847118	0.000923779	0.446910347	M1	Female	trans
cg19412031_MCRIP2	0.000847123	0.000923784	-0.406663046	M1	Female	trans
cg09627874_RBM25	0.000847125	0.000923785	0.38371944	M1	Female	trans
cg24863484_RNF183	0.000847126	0.000923786	-0.399702822	M1	Female	trans
cg12619262_LINC02036	0.000847128	0.000923786	-0.440037788	M1	Female	trans
cg21266698_ENSG00000225965	0.000847129	0.000923786	-0.389332328	M1	Female	trans
cg13527872_ASTN2-AS1	0.000847129	0.000923786	0.399482774	M1	Female	trans
cg13527872_CLK1	0.000847133	0.000923789	0.449479574	M1	Female	trans
cg07832354_ENSG00000231098	0.000847138	0.000923793	-0.489776483	M1	Female	trans
cg23481955_ENSG00000213557	0.000847139	0.000923793	-0.258052213	M1	Female	trans
cg08268925_TMED8	0.000847139	0.000923793	-0.389331445	M1	Female	trans
cg17781721_RPS2P39	0.000847141	0.000923794	-0.45402977	M1	Female	trans
cg03397234_LINC01189	0.000847142	0.000923794	0.589713107	M1	Female	trans
cg14378465_PDCD4	0.000847146	0.000923798	-0.325844945	M1	Female	trans
cg04070489_ENSG00000237974	0.000847147	0.000923798	-0.347656687	M1	Female	trans
cg26759296_PRPF39	0.000847149	0.0009238	-0.391717266	M1	Female	trans
cg01346252_DPEP2	0.00084715	0.0009238	-0.353581059	M1	Female	trans
cg14787030_LINC02774	0.000847151	0.0009238	-0.490950917	M1	Female	trans
cg27605211_ENSG00000231922	0.000847152	0.0009238	-0.61042405	M1	Female	trans
cg21106418_RNA5SP44	0.000847154	0.000923801	-0.370630076	M1	Female	trans
cg04492287_RNPS1	0.000847155	0.000923801	-0.454911604	M1	Female	trans
cg16515500_ST6GAL1	0.000847157	0.000923803	-0.496350406	M1	Female	trans
cg26718078_SAR1AP3	0.000847158	0.000923803	-0.645011215	M1	Female	trans
cg07817055_ENSG00000237530	0.00084716	0.000923803	-0.346479314	M1	Female	trans
cg10251456_ELFN2	0.000847166	0.000923803	-0.328014892	M1	Female	trans
cg09476440_RAB11FIP3	0.000847172	0.000923803	0.379130876	M1	Female	trans
cg05610000_ENSG00000232958	0.000847173	0.000923803	0.22986195	M1	Female	trans
cg05610000_RNU6-627P	0.000847173	0.000923803	0.602337733	M1	Female	trans
cg05610000_RNU1-76P	0.000847173	0.000923803	0.602337733	M1	Female	trans
cg05610000_LINC01626	0.000847173	0.000923803	0.602337733	M1	Female	trans
cg05610000_FABP12P1	0.000847173	0.000923803	0.602337733	M1	Female	trans
cg05610000_DEFB128	0.000847173	0.000923803	0.602337733	M1	Female	trans
cg05610000_ENSG00000228167	0.000847173	0.000923803	0.602337733	M1	Female	trans
cg05610000_ENSG00000229013	0.000847173	0.000923803	0.602337733	M1	Female	trans
cg05610000_ENSG00000234638	0.000847173	0.000923803	0.602337733	M1	Female	trans
cg05610000_OTOS	0.000847173	0.000923803	0.404228899	M1	Female	trans
cg05610000_NTM-IT	0.000847173	0.000923803	0.427503385	M1	Female	trans
cg05610000_FGF7P2	0.000847173	0.000923803	0.117444212	M1	Female	trans
cg05610000_RN7SL305P	0.000847173	0.000923803	0.427503385	M1	Female	trans
cg04770397_SLC9A4	0.000847179	0.000923808	-0.460998805	M1	Female	trans
cg23727505_TRAV20	0.00084718	0.000923808	-0.215931344	M1	Female	trans
cg20112827_WNT9A	0.000847181	0.000923808	-0.412086598	M1	Female	trans
cg17483361_KCND3-AS1	0.000847182	0.000923809	0.394248283	M1	Female	trans
cg08445957_PNPLA8	0.000847183	0.000923809	-0.387350922	M1	Female	trans
cg02232418_MRGPRG	0.000847183	0.000923809	-0.638771359	M1	Female	trans
cg04208996_FANCM	0.000847187	0.00092381	-0.486206077	M1	Female	trans
cg09377308_AHCY	0.000847188	0.00092381	-0.542890723	M1	Female	trans
cg27112748_RBMY2KP	0.000847188	0.00092381	-1.351114752	M1	Female	trans
cg06322601_EML2	0.000847188	0.00092381	-0.354557164	M1	Female	trans
cg19516340_ALG1L15P	0.000847189	0.00092381	0.449249004	M1	Female	trans
cg23183843_RNU6-174P	0.000847189	0.00092381	0.502137881	M1	Female	trans
cg04206665_CPXCR1	0.00084719	0.00092381	-0.337670001	M1	Female	trans
cg27333706_IGLC6	0.000847192	0.00092381	0.211106208	M1	Female	trans
cg16743582_ENSG00000230551	0.000847197	0.000923813	-0.416653842	M1	Female	trans
cg16555856_SLC9A1	0.000847197	0.000923813	-0.48085158	M1	Female	trans
cg09563600_ENPP1	0.000847198	0.000923813	-0.507022254	M1	Female	trans
cg01817521_ANKRD18EP	0.000847198	0.000923813	0.391579291	M1	Female	trans
cg07139794_RNU6-497P	0.000847206	0.000923821	-0.430141263	M1	Female	trans
cg13127411_CNGB3	0.000847207	0.000923821	-0.420813819	M1	Female	trans
cg09391799_EMBP1	0.000847212	0.000923826	0.447384837	M1	Female	trans
cg22643110_LINC00421	0.000847214	0.000923827	-0.585359213	M1	Female	trans
cg18331249_RRAD	0.000847215	0.000923827	-0.491402213	M1	Female	trans
cg09294055_MIR570	0.000847216	0.000923827	0.346950054	M1	Female	trans
cg17729836_ZNF273	0.000847218	0.000923828	0.388499679	M1	Female	trans
cg14501357_PSMC1P11	0.000847218	0.000923828	0.546706516	M1	Female	trans
cg13785123_SLC17A7	0.000847224	0.000923832	-0.318696253	M1	Female	trans
cg25116708_SKP1P3	0.000847224	0.000923832	0.436116044	M1	Female	trans
cg13920792_SPDYE3	0.000847229	0.000923837	-0.361163388	M1	Female	trans
cg11600326_ADAMTS8	0.000847229	0.000923837	-0.417782127	M1	Female	trans
cg20960392_OR51A8P	0.000847232	0.000923837	-0.362523902	M1	Female	trans
cg11074353_CDC25C	0.000847232	0.000923837	-0.425640029	M1	Female	trans
cg00166722_ENSG00000236512	0.000847232	0.000923837	0.436794283	M1	Female	trans
cg03165426_NDUFS5P2	0.00084724	0.000923839	-0.406323131	M1	Female	trans
cg12578563_HCG11	0.000847248	0.000923839	-0.376311525	M1	Female	trans
cg06080941_C11orf86	0.000847249	0.000923839	-0.535513401	M1	Female	trans
cg04430228_PTGDR2	0.00084725	0.000923839	-0.438936394	M1	Female	trans
cg22291003_MIR557	0.000847252	0.000923839	-0.724548946	M1	Female	trans
cg07438452_ANKRD20A8P	0.000847255	0.000923839	-0.570165384	M1	Female	trans
cg25325723_ENSG00000215586	0.000847256	0.000923839	-0.492616355	M1	Female	trans
cg05436064_ENSG00000232855	0.000847256	0.000923839	0.511872855	M1	Female	trans
cg15275758_RAD18	0.000847256	0.000923839	0.461450228	M1	Female	trans
cg16540238_SAPCD1	0.00084726	0.000923839	-0.372565551	M1	Female	trans
cg02951261_CYP4B1	0.000847261	0.000923839	1.03149395	M1	Female	trans
cg05012125_MIR186	0.000847261	0.000923839	0.504017678	M1	Female	trans
cg25534544_MUC21	0.000847264	0.000923839	-0.2378416	M1	Female	trans
cg20825109_TRAF3IP2-AS1	0.000847264	0.000923839	-0.409967533	M1	Female	trans
cg16503053_HOXC6	0.000847266	0.000923839	-0.22989339	M1	Female	trans
cg23626131_TBC1D3P1	0.000847267	0.000923839	-0.369322886	M1	Female	trans
cg06107105_GPR148	0.000847271	0.000923839	-0.330740904	M1	Female	trans
cg06107105_LINC00400	0.000847271	0.000923839	-0.569721066	M1	Female	trans
cg00473386_POGLUT3	0.000847275	0.000923839	-0.569302747	M1	Female	trans
cg00887944_PRR19	0.000847275	0.000923839	-0.363917313	M1	Female	trans
cg15593298_MYDGF	0.000847276	0.000923839	-0.543411878	M1	Female	trans
cg22751099_RN7SL790P	0.000847276	0.000923839	-0.233213035	M1	Female	trans
cg22751099_NFU1P1	0.000847276	0.000923839	-0.397862242	M1	Female	trans
cg22751099_RNU6-1074P	0.000847276	0.000923839	-0.397862242	M1	Female	trans
cg22751099_RNA5SP188	0.000847276	0.000923839	-0.397862242	M1	Female	trans
cg22751099_MIR548A2	0.000847276	0.000923839	-0.397862242	M1	Female	trans
cg22751099_IFNA17	0.000847276	0.000923839	-0.397862242	M1	Female	trans
cg22751099_DEFB125	0.000847276	0.000923839	-0.397862242	M1	Female	trans
cg22751099_ENSG00000226169	0.000847276	0.000923839	-0.397862242	M1	Female	trans
cg22751099_RPS7P13	0.000847276	0.000923839	-0.397862242	M1	Female	trans
cg22751099_ENSG00000242545	0.000847276	0.000923839	-0.397862242	M1	Female	trans
cg22751099_TSPY10	0.000847276	0.000923839	-0.521814803	M1	Female	trans
cg22751099_RNU7-67P	0.000847276	0.000923839	-0.560574371	M1	Female	trans
cg22751099_HNRNPA1P60	0.000847276	0.000923839	-0.22804939	M1	Female	trans
cg22751099_RNU6-1273P	0.000847276	0.000923839	-0.560574371	M1	Female	trans
cg22751099_LINC00446	0.000847276	0.000923839	-0.560574371	M1	Female	trans
cg22751099_PDILT	0.000847276	0.000923839	-0.560574371	M1	Female	trans
cg22751099_DSCR8	0.000847276	0.000923839	-0.560574371	M1	Female	trans
cg22751099_PPP1R12BP2	0.000847276	0.000923839	-0.560574371	M1	Female	trans
cg22751099_MIR542	0.000847276	0.000923839	-0.560574371	M1	Female	trans
cg22751099_ENSG00000223514	0.000847276	0.000923839	-0.560574371	M1	Female	trans
cg22751099_ENSG00000227838	0.000847276	0.000923839	-0.560574371	M1	Female	trans
cg22751099_ENSG00000229269	0.000847276	0.000923839	-0.560574371	M1	Female	trans
cg22751099_ENSG00000231923	0.000847276	0.000923839	-0.560574371	M1	Female	trans
cg22751099_CYCSP48	0.000847276	0.000923839	-0.560574371	M1	Female	trans
cg22751099_ENSG00000234726	0.000847276	0.000923839	-0.560574371	M1	Female	trans
cg02426343_CSTP1	0.000847279	0.000923841	0.586794165	M1	Female	trans
cg09623286_RNU6-1251P	0.000847281	0.000923842	0.400837324	M1	Female	trans
cg16643906_PDZPH1P	0.000847282	0.000923842	0.433432139	M1	Female	trans
cg27251155_ENSG00000233196	0.000847285	0.000923845	-0.581521637	M1	Female	trans
cg23203812_ENSG00000225876	0.000847287	0.000923846	-0.361994067	M1	Female	trans
cg15175351_MAMDC4	0.000847288	0.000923847	-0.451961798	M1	Female	trans
cg26307193_ASIC2	0.000847289	0.000923847	-0.400890542	M1	Female	trans
cg02058602_LBP	0.000847291	0.000923847	-0.501645296	M1	Female	trans
cg00630991_ENSG00000227192	0.000847293	0.000923848	0.445649647	M1	Female	trans
cg02550308_ENSG00000229569	0.000847294	0.000923848	-0.446539969	M1	Female	trans
cg18369516_ALDOAP1	0.000847294	0.000923848	0.365371845	M1	Female	trans
cg11981600_MIR4422HG	0.000847295	0.000923848	-0.396004544	M1	Female	trans
cg19412031_CCDC97	0.000847296	0.000923848	-0.414737158	M1	Female	trans
cg01560020_ENSG00000231187	0.000847298	0.000923849	0.599632259	M1	Female	trans
cg03104113_TMSB15B	0.000847299	0.000923849	-0.401985028	M1	Female	trans
ch.22.48274842R_RANP8	0.000847299	0.000923849	0.404430042	M1	Female	trans
cg23027179_ENSG00000225299	0.0008473	0.000923849	-0.464903686	M1	Female	trans
cg15830864_OBP2A	0.000847301	0.00092385	-0.384232398	M1	Female	trans
cg23891601_AMY1B	0.000847306	0.000923853	-0.520448296	M1	Female	trans
cg26250046_PLSCR1	0.000847306	0.000923853	-0.431138354	M1	Female	trans
cg24429037_UBE2Q2P12	0.000847307	0.000923853	-0.376785205	M1	Female	trans
cg24597457_ENSG00000240441	0.000847313	0.000923858	0.397674389	M1	Female	trans
cg14683563_RCBTB2P1	0.000847314	0.000923858	-0.485522811	M1	Female	trans
cg20091620_MRPS17P9	0.000847314	0.000923858	-0.436992175	M1	Female	trans
cg14013632_KRTAP5-4	0.000847315	0.000923858	-0.340404292	M1	Female	trans
cg17285931_RNU6-563P	0.000847316	0.000923858	-0.332897473	M1	Female	trans
cg15347519_MIR107	0.000847316	0.000923858	0.282790692	M1	Female	trans
cg12594546_IGLV1-40	0.000847318	0.000923859	-0.350838712	M1	Female	trans
cg15048714_OR2B7P	0.000847319	0.000923859	0.261339348	M1	Female	trans
cg12034111_MAPK6	0.000847321	0.000923859	-0.480394857	M1	Female	trans
cg02288294_ENSG00000231827	0.000847321	0.000923859	-0.381289786	M1	Female	trans
cg05542646_SNORD115	0.000847322	0.00092386	-0.357168285	M1	Female	trans
cg10488013_MAP3K13	0.000847324	0.000923861	-0.349897191	M1	Female	trans
cg18160046_GSTM3P2	0.000847329	0.000923865	-0.532591648	M1	Female	trans
cg03799335_PEG3	0.00084733	0.000923865	-0.38835146	M1	Female	trans
cg08006275_ENSG00000228622	0.000847332	0.000923866	0.39522404	M1	Female	trans
cg18343923_MS4A4A	0.000847336	0.00092387	-0.470507228	M1	Female	trans
cg06736785_UCN	0.000847338	0.000923871	-0.439067205	M1	Female	trans
cg01174264_LINC01221	0.000847343	0.000923876	-0.594881905	M1	Female	trans
cg23024913_TMEM117	0.000847346	0.000923878	-0.340966926	M1	Female	trans
cg21381594_NRDE2	0.000847348	0.000923878	-0.480795605	M1	Female	trans
cg02061007_HNRNPA3P3	0.000847348	0.000923878	-0.327071732	M1	Female	trans
cg05575399_RNU4-32P	0.000847349	0.000923878	0.39880275	M1	Female	trans
cg20114890_RNU4-50P	0.000847349	0.000923878	-0.384771252	M1	Female	trans
cg25709852_RNU1-151P	0.000847355	0.000923883	-0.377751303	M1	Female	trans
cg11941015_KCTD9P2	0.000847356	0.000923883	-0.50508493	M1	Female	trans
cg12101870_RNU6-675P	0.000847357	0.000923883	-0.348065489	M1	Female	trans
cg24413314_IFITM3P5	0.000847363	0.000923887	-0.455800197	M1	Female	trans
cg18251222_VCX3A	0.000847364	0.000923887	0.400407043	M1	Female	trans
cg14864044_MAP9	0.000847365	0.000923887	-0.437420023	M1	Female	trans
cg02982951_TESPA1	0.000847367	0.000923887	-0.247093436	M1	Female	trans
cg04072177_RPS23P9	0.000847367	0.000923887	-0.37236196	M1	Female	trans
cg13655986_WFDC12	0.000847367	0.000923887	-0.378212521	M1	Female	trans
cg26307193_BRMS1	0.000847367	0.000923887	-0.394108415	M1	Female	trans
cg21777436_GADD45G	0.000847368	0.000923887	0.427789782	M1	Female	trans
cg11575912_TRBV29OR9-2	0.000847368	0.000923887	0.465480096	M1	Female	trans
cg21351830_ENSG00000228286	0.00084737	0.000923889	-0.381532058	M1	Female	trans
cg09495418_LZTS2	0.000847372	0.000923889	-0.520468602	M1	Female	trans
cg04136018_RPL23AP2	0.000847375	0.000923891	0.474074831	M1	Female	trans
cg16643906_OR11L1	0.000847375	0.000923891	0.461254469	M1	Female	trans
cg18266472_ENSG00000235036	0.000847376	0.000923892	0.266603434	M1	Female	trans
cg18301136_QARS1	0.000847379	0.000923893	-0.451393268	M1	Female	trans
cg07439594_MYADML	0.000847379	0.000923893	-0.696118434	M1	Female	trans
cg03332734_ERGIC3	0.000847382	0.000923895	-0.316162118	M1	Female	trans
cg17855264_CHERP	0.000847385	0.000923897	-0.488040011	M1	Female	trans
cg10040153_ENSG00000234223	0.000847387	0.000923898	-0.423599734	M1	Female	trans
cg17591474_TMEM105	0.000847388	0.000923898	-0.449060926	M1	Female	trans
cg25486571_LINC00366	0.00084739	0.000923898	-0.377890132	M1	Female	trans
cg14483161_ITK	0.00084739	0.000923898	-0.390134924	M1	Female	trans
cg02501182_H3-5	0.000847391	0.000923898	-0.442000582	M1	Female	trans
cg06743283_MIR193A	0.000847391	0.000923898	-0.454546956	M1	Female	trans
cg19842134_ENSG00000240774	0.000847395	0.000923901	-0.44964176	M1	Female	trans
cg07091355_LINC00525	0.000847396	0.000923901	0.334135361	M1	Female	trans
cg27459591_UBE2E1-AS1	0.000847398	0.000923901	-0.485156519	M1	Female	trans
cg02680901_MKKS	0.000847398	0.000923901	-0.469292916	M1	Female	trans
cg17847052_PLEKHA3	0.000847398	0.000923901	-0.39145392	M1	Female	trans
cg16653703_LYPD9P	0.000847402	0.000923904	-0.538032224	M1	Female	trans
cg06578063_COLQ	0.000847405	0.000923906	-0.366015335	M1	Female	trans
cg24051798_ENSG00000235434	0.000847406	0.000923906	-0.473187173	M1	Female	trans
cg02822958_RNA5SP22	0.000847408	0.000923908	-0.560600063	M1	Female	trans
cg06063484_LINC01219	0.000847409	0.000923908	-0.256996814	M1	Female	trans
cg17725166_OR3D1P	0.00084741	0.000923908	-0.410097707	M1	Female	trans
cg18455405_TERF2	0.000847413	0.00092391	-0.325481257	M1	Female	trans
cg23247274_CIRBP	0.000847415	0.000923911	-0.331042021	M1	Female	trans
cg23370820_HORMAD2-AS1	0.000847415	0.000923911	-0.508731881	M1	Female	trans
cg22814961_TMEM30CP	0.000847417	0.000923911	0.34117418	M1	Female	trans
cg07173972_GRK6	0.000847418	0.000923911	-0.400552636	M1	Female	trans
cg07075387_KCNF1	0.000847424	0.000923916	-0.388854529	M1	Female	trans
cg09711028_SNRPD2P1	0.000847425	0.000923916	-0.414135108	M1	Female	trans
cg03367264_Y_RNA	0.000847425	0.000923916	0.36866907	M1	Female	trans
cg10149013_SNORA63	0.000847426	0.000923916	-0.472312786	M1	Female	trans
cg17185052_RPSAP13	0.000847426	0.000923916	-0.457521111	M1	Female	trans
cg02562299_RNU6ATAC4P	0.000847428	0.000923916	-0.435525453	M1	Female	trans
cg00894075_ST13P6	0.000847428	0.000923916	0.500195776	M1	Female	trans
cg13692482_RBMS3-AS3	0.000847431	0.000923917	-0.392976819	M1	Female	trans
cg13203982_ENSG00000233775	0.000847431	0.000923917	-0.40177879	M1	Female	trans
cg03431957_RNU5E-9P	0.000847432	0.000923917	-0.356839779	M1	Female	trans
cg10741025_ENSG00000227981	0.000847435	0.000923919	0.310553222	M1	Female	trans
cg03286510_APBB1	0.000847441	0.000923924	0.389339774	M1	Female	trans
cg10065823_ENSG00000224876	0.000847441	0.000923924	-0.338415184	M1	Female	trans
cg08296131_HSPB11	0.000847443	0.000923925	-0.518394082	M1	Female	trans
cg15817224_CD274	0.000847444	0.000923926	-0.489704514	M1	Female	trans
cg03324695_IGKV2D-24	0.000847451	0.000923932	0.641043483	M1	Female	trans
cg18580274_TIAM1	0.000847452	0.000923933	-0.466483558	M1	Female	trans
cg01507342_DUOX2	0.000847456	0.000923935	0.483663645	M1	Female	trans
cg09817016_MAN1C1	0.000847457	0.000923935	0.384927323	M1	Female	trans
cg02680901_MRPS33	0.000847457	0.000923935	-0.465670024	M1	Female	trans
cg22609539_ENSG00000234273	0.000847458	0.000923935	-0.717213338	M1	Female	trans
cg24880701_SETD1B	0.000847467	0.000923943	-0.454807253	M1	Female	trans
cg27028038_Y_RNA	0.000847467	0.000923943	0.671359203	M1	Female	trans
cg10487247_OTOG	0.000847468	0.000923943	0.422091771	M1	Female	trans
cg08024174_SNORD18A	0.000847478	0.000923953	-0.573845755	M1	Female	trans
cg08574629_FAM102A	0.000847483	0.000923957	-0.583394562	M1	Female	trans
cg07420083_B3GNT3	0.000847485	0.000923957	-0.434365821	M1	Female	trans
cg00643695_OR2G6	0.000847485	0.000923957	-0.475435483	M1	Female	trans
cg15044121_RPS2P44	0.000847486	0.000923957	-0.400824142	M1	Female	trans
cg22007578_RPL22P8	0.000847486	0.000923957	0.270446517	M1	Female	trans
cg00117490_OR11H4	0.000847486	0.000923957	-0.431381386	M1	Female	trans
cg25335258_CBX1P1	0.000847487	0.000923957	-0.414189119	M1	Female	trans
cg18896071_RNU2-2P	0.000847489	0.000923958	-0.488558849	M1	Female	trans
cg17777432_RN7SKP255	0.000847491	0.000923958	-0.48949676	M1	Female	trans
cg19795292_FAM170B	0.000847497	0.000923965	-0.423325697	M1	Female	trans
cg20667334_AGTR2	0.000847499	0.000923965	-0.289076603	M1	Female	trans
cg16798839_PGBP	0.0008475	0.000923965	-0.30904168	M1	Female	trans
cg12421834_IRAG1-AS1	0.000847502	0.000923966	0.388738572	M1	Female	trans
cg01485708_ENSG00000236114	0.000847502	0.000923966	-0.333951549	M1	Female	trans
cg07173972_ENSG00000242119	0.000847502	0.000923966	0.332834756	M1	Female	trans
cg21764190_GOLT1B	0.000847504	0.000923966	0.473559352	M1	Female	trans
cg17918676_CAV1	0.000847505	0.000923966	-0.364434054	M1	Female	trans
cg11170217_CCAR1	0.000847505	0.000923966	-0.351082548	M1	Female	trans
cg09074299_LINC01635	0.000847506	0.000923966	-0.441685132	M1	Female	trans
cg09490603_FBXL15	0.000847511	0.00092397	-0.474612286	M1	Female	trans
cg05751661_ENSG00000229447	0.000847514	0.000923973	-0.504395803	M1	Female	trans
cg09990075_LINC01189	0.000847519	0.000923976	-0.443065588	M1	Female	trans
cg24440633_TNFRSF10C	0.000847522	0.000923979	-0.447624766	M1	Female	trans
cg14703829_SLC6A8	0.000847524	0.00092398	-0.372195258	M1	Female	trans
cg17013778_ANAPC1P6	0.000847526	0.000923981	-0.272032644	M1	Female	trans
cg03469633_NKX2-6	0.000847529	0.000923983	-0.355807105	M1	Female	trans
cg23556358_IRAK2	0.000847535	0.000923986	-0.510629787	M1	Female	trans
cg15775200_DPEP3	0.000847535	0.000923986	-0.386643209	M1	Female	trans
cg03146219_MAFA	0.000847536	0.000923986	-0.353652748	M1	Female	trans
cg07825114_ENSG00000213155	0.000847539	0.000923989	0.351703682	M1	Female	trans
cg00218134_DDX11	0.000847543	0.000923992	-0.357200624	M1	Female	trans
cg10207553_DUSP23	0.000847544	0.000923992	-0.515542884	M1	Female	trans
cg19412031_RN7SKP203	0.000847547	0.000923995	-0.410128999	M1	Female	trans
cg14405369_UNC5B	0.000847552	0.000923999	-0.472686862	M1	Female	trans
cg09016212_ART4	0.000847555	0.000924001	0.441625815	M1	Female	trans
cg23209762_TMSB4XP3	0.000847556	0.000924002	-0.390857771	M1	Female	trans
cg00263677_TERB2	0.000847561	0.000924006	-0.35949039	M1	Female	trans
cg16798839_NDE1	0.000847566	0.000924009	-0.408429649	M1	Female	trans
cg04101572_CCL11	0.000847568	0.000924009	-0.458867244	M1	Female	trans
cg20223162_KRTAP2-2	0.000847569	0.000924009	0.287944296	M1	Female	trans
cg06984345_SRRM1P2	0.000847572	0.000924009	-0.597611706	M1	Female	trans
cg10725441_SHISAL2B	0.000847572	0.000924009	-0.281394541	M1	Female	trans
cg19115205_SATB1	0.000847576	0.000924009	-0.525531856	M1	Female	trans
cg02943303_NLRP10	0.000847576	0.000924009	0.476615344	M1	Female	trans
cg05580671_MIR548H1	0.000847577	0.000924009	0.285575792	M1	Female	trans
cg05580671_RNA5SP513	0.000847577	0.000924009	0.394546345	M1	Female	trans
cg05580671_RNA5SP222	0.000847577	0.000924009	0.555902385	M1	Female	trans
cg05580671_ENSG00000213875	0.000847577	0.000924009	0.555902385	M1	Female	trans
cg05580671_AKR1B1P8	0.000847577	0.000924009	0.555902385	M1	Female	trans
cg05580671_ENSG00000239408	0.000847577	0.000924009	0.555902385	M1	Female	trans
cg05580671_RNU6-508P	0.000847577	0.000924009	0.252374093	M1	Female	trans
cg05580671_RPL7P36	0.000847577	0.000924009	0.373066133	M1	Female	trans
cg24304928_RFC5	0.00084758	0.000924012	-0.358498904	M1	Female	trans
cg14464852_ENSG00000229498	0.000847582	0.000924012	-0.437201494	M1	Female	trans
cg10028717_NEGR1	0.000847588	0.000924017	0.929202986	M1	Female	trans
cg26486246_GSS	0.000847588	0.000924017	-0.375444518	M1	Female	trans
cg22646311_NPTX1	0.00084759	0.000924018	0.263332566	M1	Female	trans
cg23909098_INTS6-AS1	0.00084759	0.000924018	2.336881047	M1	Female	trans
cg19973291_SNORA48	0.000847593	0.000924018	-0.427683383	M1	Female	trans
cg15564211_ST3GAL1	0.000847593	0.000924018	-0.541388135	M1	Female	trans
cg10975985_CBLL2	0.000847594	0.000924018	-0.440855316	M1	Female	trans
cg19288676_RNA5SP197	0.000847595	0.000924018	-0.559543787	M1	Female	trans
cg23209353_ENSG00000213963	0.000847596	0.000924018	-0.393887409	M1	Female	trans
cg05006567_ENSG00000214759	0.000847596	0.000924018	0.274705369	M1	Female	trans
cg01684881_RPS4XP21	0.000847599	0.000924021	0.174181082	M1	Female	trans
cg18598117_TBC1D2	0.000847604	0.000924025	-0.425267589	M1	Female	trans
cg25311637_NKD1	0.000847605	0.000924025	0.470231161	M1	Female	trans
cg09121569_PTGES3P4	0.000847606	0.000924026	-0.7288203	M1	Female	trans
cg11459852_TTBK2	0.000847608	0.000924027	0.475246667	M1	Female	trans
cg04543823_SDAD1P3	0.00084761	0.000924027	-0.397936395	M1	Female	trans
cg15139063_TJP1	0.000847612	0.000924027	-0.310840934	M1	Female	trans
cg06060560_TBX22	0.000847614	0.000924027	0.400051912	M1	Female	trans
cg05836256_C19orf54	0.000847615	0.000924027	-0.295904521	M1	Female	trans
cg24479590_RPS15P4	0.000847616	0.000924027	-0.474794789	M1	Female	trans
cg21297314_HIGD1AP12	0.000847617	0.000924027	-0.441359293	M1	Female	trans
cg04790008_MIR590	0.00084762	0.000924027	-0.488834395	M1	Female	trans
cg24933702_GMFBP1	0.00084762	0.000924027	-0.355315575	M1	Female	trans
cg02695239_SNORD115-5	0.000847623	0.000924027	-0.609813567	M1	Female	trans
cg23247274_MYOM3-AS1	0.000847624	0.000924027	0.287159155	M1	Female	trans
cg23247274_LINC02567	0.000847624	0.000924027	0.226907559	M1	Female	trans
cg23247274_HOXC5	0.000847624	0.000924027	0.235344263	M1	Female	trans
cg23247274_RNU6-317P	0.000847624	0.000924027	0.271525403	M1	Female	trans
cg23247274_ENSG00000220076	0.000847624	0.000924027	0.271525403	M1	Female	trans
cg23247274_ENSG00000230926	0.000847624	0.000924027	0.362960028	M1	Female	trans
cg23247274_MTND2P24	0.000847624	0.000924027	0.404597485	M1	Female	trans
cg23247274_ENSG00000232115	0.000847624	0.000924027	0.404597485	M1	Female	trans
cg23247274_ENSG00000239153	0.000847624	0.000924027	0.404597485	M1	Female	trans
cg03872677_CRYM-AS1	0.000847626	0.000924029	-0.603659116	M1	Female	trans
ch.22.48274842R_CNTNAP3B	0.000847627	0.000924029	0.349057084	M1	Female	trans
cg01023242_MIR503HG	0.000847631	0.000924033	0.403409239	M1	Female	trans
cg05743798_SNORD115-2	0.000847632	0.000924033	-0.433593112	M1	Female	trans
cg13626825_ENSG00000226592	0.000847635	0.000924034	-0.437321693	M1	Female	trans
cg01128039_CACNA1C	0.000847635	0.000924034	0.404347441	M1	Female	trans
cg16626067_PLXNA2	0.000847639	0.000924036	-0.480596596	M1	Female	trans
cg12999453_DDX47	0.000847639	0.000924036	0.406828673	M1	Female	trans
cg02487130_ENSG00000235605	0.00084764	0.000924036	-0.519328988	M1	Female	trans
cg12081434_SYCE3	0.000847642	0.000924037	-0.379238117	M1	Female	trans
cg08121165_MARCHF7	0.000847642	0.000924037	0.405221129	M1	Female	trans
cg20155446_ENSG00000232738	0.000847643	0.000924038	-0.521147943	M1	Female	trans
cg09244297_SERPINB13	0.000847647	0.00092404	-0.504145111	M1	Female	trans
cg04294866_ENSG00000240553	0.00084765	0.000924041	-0.428382471	M1	Female	trans
cg08354567_RNU6-1321P	0.00084765	0.000924041	0.595330738	M1	Female	trans
cg18580274_DUS2	0.00084765	0.000924041	-0.435594467	M1	Female	trans
cg27551718_CEACAM21	0.000847652	0.000924041	-0.317212132	M1	Female	trans
cg16964439_GALNT5	0.000847652	0.000924041	-0.380947629	M1	Female	trans
cg05436064_STAP1	0.000847653	0.000924041	0.584403309	M1	Female	trans
cg02558542_RNU6-746P	0.000847656	0.000924044	0.576175358	M1	Female	trans
cg09578729_ANKRD34B	0.000847657	0.000924044	-0.340592487	M1	Female	trans
cg22444562_RNU6-167P	0.000847659	0.000924045	0.416323576	M1	Female	trans
cg16655291_LGALS8	0.000847661	0.000924045	-0.410214736	M1	Female	trans
cg14282280_SPDYE7P	0.000847662	0.000924045	-0.458378653	M1	Female	trans
cg07637837_ENSG00000233891	0.000847662	0.000924045	-0.354654744	M1	Female	trans
cg08416194_TRBV24-1	0.000847663	0.000924045	0.423866612	M1	Female	trans
cg13228701_OR6F1	0.000847664	0.000924045	0.338214577	M1	Female	trans
cg25855415_G6PD	0.000847665	0.000924045	0.434991459	M1	Female	trans
cg05861871_SH3BP5	0.000847666	0.000924045	-0.430685319	M1	Female	trans
cg06616710_IL22	0.000847667	0.000924045	0.536925022	M1	Female	trans
cg22876699_FAM209A	0.000847667	0.000924045	-0.401505031	M1	Female	trans
cg10240127_FAM222A	0.000847674	0.000924052	-0.435843294	M1	Female	trans
cg18805621_VN1R96P	0.000847675	0.000924052	0.788777861	M1	Female	trans
cg03560018_DDX56	0.000847676	0.000924052	0.478927476	M1	Female	trans
cg21814178_KRTAP12-4	0.000847677	0.000924053	0.706209658	M1	Female	trans
cg18517266_RNY1P12	0.000847678	0.000924053	0.449026348	M1	Female	trans
cg27375966_KAZN	0.000847679	0.000924054	-0.550489123	M1	Female	trans
cg02355304_UCN	0.000847682	0.000924055	-0.411584033	M1	Female	trans
cg06748066_ANAPC10P1	0.000847687	0.000924059	-0.492381498	M1	Female	trans
cg14214834_CSN3	0.000847689	0.000924061	-0.231118027	M1	Female	trans
cg10797095_DUSP7	0.000847694	0.000924063	-0.475789486	M1	Female	trans
cg14457908_IGSF10	0.000847695	0.000924063	-0.491521019	M1	Female	trans
cg14646214_FGD3	0.000847695	0.000924063	-0.535597587	M1	Female	trans
cg08324397_ENSG00000242001	0.000847695	0.000924063	-0.415152696	M1	Female	trans
cg03292652_ME2P1	0.000847695	0.000924063	0.351120057	M1	Female	trans
cg14669863_SNAP25	0.000847697	0.000924064	0.448404699	M1	Female	trans
cg02674186_RHBDD2	0.000847701	0.000924068	0.44805947	M1	Female	trans
cg21110337_IGLC3	0.000847706	0.000924072	0.256781937	M1	Female	trans
cg02061007_NFIA-AS1	0.000847706	0.000924072	-0.320907064	M1	Female	trans
cg24656207_UNC5D	0.00084771	0.000924075	-0.458849837	M1	Female	trans
cg20479210_RNVU1-32	0.000847713	0.000924077	-0.512356108	M1	Female	trans
cg04711763_ENSG00000240790	0.000847715	0.000924077	0.497464775	M1	Female	trans
cg08296131_SGK3	0.000847715	0.000924077	-0.504377455	M1	Female	trans
cg00691939_ENSG00000228005	0.000847716	0.000924077	-0.277833049	M1	Female	trans
cg23792679_ENSG00000227479	0.000847717	0.000924077	0.55448783	M1	Female	trans
cg01549082_IGHV3-64	0.000847719	0.000924077	-0.399250846	M1	Female	trans
cg20825109_SNCA	0.00084772	0.000924077	-0.477431967	M1	Female	trans
cg21764190_DCTN6	0.00084772	0.000924077	0.47266473	M1	Female	trans
cg07825114_PVALEF	0.000847721	0.000924077	0.349844197	M1	Female	trans
cg04795700_ENSG00000218813	0.000847722	0.000924077	0.395295827	M1	Female	trans
cg13666317_PMS2P6	0.000847722	0.000924077	-0.431940566	M1	Female	trans
cg26152108_RNU6-918P	0.000847723	0.000924077	-0.403022106	M1	Female	trans
cg02930701_LRRC9	0.000847726	0.00092408	-0.258667275	M1	Female	trans
cg09038258_ENSG00000235683	0.000847728	0.00092408	-0.437676105	M1	Female	trans
cg09201130_PHBP16	0.000847728	0.00092408	0.550834473	M1	Female	trans
cg23204757_RNU6ATAC8P	0.000847738	0.000924085	0.591262765	M1	Female	trans
cg20225678_ENSG00000233626	0.000847739	0.000924085	-0.331233099	M1	Female	trans
cg10276098_LINC00841	0.000847742	0.000924085	-0.290502923	M1	Female	trans
cg10276098_PRAMEF2	0.000847742	0.000924085	-0.518312359	M1	Female	trans
cg10276098_RNA5-8SP5	0.000847742	0.000924085	-0.518312359	M1	Female	trans
cg10276098_LINC02032	0.000847742	0.000924085	-0.223969716	M1	Female	trans
cg10276098_BRI3P2	0.000847742	0.000924085	-0.518312359	M1	Female	trans
cg10276098_RN7SL601P	0.000847742	0.000924085	-0.518312359	M1	Female	trans
cg10276098_U3	0.000847742	0.000924085	-0.518312359	M1	Female	trans
cg10276098_ENSG00000234391	0.000847742	0.000924085	-0.518312359	M1	Female	trans
cg10276098_ENSG00000218561	0.000847742	0.000924085	-0.46497241	M1	Female	trans
cg20337110_RAVER1	0.000847742	0.000924085	0.697197915	M1	Female	trans
cg18692382_LINC00899	0.000847744	0.000924085	0.299007738	M1	Female	trans
cg12955111_LINC01132	0.000847748	0.000924087	-0.512872051	M1	Female	trans
cg13457165_ENSG00000218416	0.000847748	0.000924087	-0.476796806	M1	Female	trans
cg26515689_RPS20P25	0.000847749	0.000924087	-0.464569112	M1	Female	trans
cg11600326_RBM14	0.000847749	0.000924087	-0.535803788	M1	Female	trans
cg03324099_SLC35C2P1	0.000847753	0.000924091	-0.372590217	M1	Female	trans
cg18087761_MAK16	0.000847759	0.000924093	-0.428824239	M1	Female	trans
cg02805689_METTL15P1	0.000847759	0.000924093	-0.435294327	M1	Female	trans
cg07386414_NPSR1	0.000847759	0.000924093	-0.404157528	M1	Female	trans
cg13879653_RPS13P3	0.00084776	0.000924093	-0.480646939	M1	Female	trans
cg25757115_ATG4D	0.000847761	0.000924093	-0.469588449	M1	Female	trans
cg03206660_SFXN3	0.000847761	0.000924093	-0.446066925	M1	Female	trans
cg21110711_LINC00951	0.000847761	0.000924093	-0.30441425	M1	Female	trans
cg26662682_LINC01344	0.000847762	0.000924094	-0.323062511	M1	Female	trans
cg18269756_ENSG00000227355	0.000847764	0.000924094	-0.45730366	M1	Female	trans
cg15125392_RNY1P13	0.000847765	0.000924094	-0.377196009	M1	Female	trans
cg00935234_ENSG00000234210	0.000847765	0.000924094	-0.410403884	M1	Female	trans
cg23660154_THEMIS3P	0.00084777	0.000924098	0.459047627	M1	Female	trans
cg12621667_ENSG00000227616	0.00084777	0.000924098	-0.507863569	M1	Female	trans
cg08973217_AGKP2	0.000847772	0.000924099	-0.472220418	M1	Female	trans
cg07506153_RNU4-51P	0.000847774	0.0009241	-0.303732962	M1	Female	trans
cg03220912_FAM162A	0.000847779	0.000924103	-0.404559357	M1	Female	trans
cg16601957_RPL7P51	0.000847779	0.000924103	-0.412041748	M1	Female	trans
cg04858164_ENSG00000206961	0.00084778	0.000924104	-0.515032231	M1	Female	trans
cg15865055_PDE7B	0.000847784	0.000924107	-0.552940687	M1	Female	trans
cg09581100_FRMPD2B	0.000847789	0.000924111	-0.43190668	M1	Female	trans
cg24863347_HHATL	0.00084779	0.000924112	-0.427083517	M1	Female	trans
cg08445957_RPL34P3	0.000847797	0.000924117	-0.259345163	M1	Female	trans
cg16360278_LINC02397	0.000847798	0.000924118	0.15249435	M1	Female	trans
cg15213081_KRT18P59	0.000847804	0.000924123	0.383798852	M1	Female	trans
cg09495418_C1orf159	0.000847804	0.000924123	-0.480277243	M1	Female	trans
cg15716637_LINC01440	0.000847807	0.000924124	0.658896689	M1	Female	trans
cg10888461_HTR1E	0.000847816	0.000924131	-0.480894941	M1	Female	trans
cg11459852_ZNF572	0.000847816	0.000924131	0.458730136	M1	Female	trans
cg04478428_STRN4	0.000847816	0.000924131	-0.400944801	M1	Female	trans
cg26258846_OR10G8	0.000847817	0.000924131	0.635411115	M1	Female	trans
cg03899772_CHRM3-AS1	0.000847819	0.000924133	0.491576608	M1	Female	trans
cg03353560_UBTFL2	0.00084782	0.000924134	-0.457610035	M1	Female	trans
cg24304928_MTND1P21	0.000847822	0.000924135	-0.316503182	M1	Female	trans
cg04492287_CDIP1	0.000847824	0.000924136	-0.467801291	M1	Female	trans
cg00199007_LINC02532	0.000847825	0.000924136	0.353475508	M1	Female	trans
cg03220912_FER	0.000847828	0.000924136	-0.400697351	M1	Female	trans
cg10557658_ENSG00000233778	0.000847829	0.000924136	-0.331278175	M1	Female	trans
cg08738570_EPHA1	0.000847829	0.000924136	-0.462172469	M1	Female	trans
cg09684998_MIR124-3	0.00084783	0.000924136	-0.504414608	M1	Female	trans
cg15718583_LYG2	0.000847831	0.000924136	0.441698274	M1	Female	trans
cg06416110_MIRLET7C	0.000847831	0.000924136	-0.489129309	M1	Female	trans
cg14989195_ENSG00000236439	0.000847832	0.000924136	-0.401032744	M1	Female	trans
cg10501210_MIR661	0.000847832	0.000924136	-0.55928427	M1	Female	trans
cg19678863_ISLR	0.000847834	0.000924138	-0.564760778	M1	Female	trans
cg11406903_ENSG00000239288	0.000847836	0.000924138	-0.528408513	M1	Female	trans
cg05448209_ASPHD1	0.000847836	0.000924138	-0.332420781	M1	Female	trans
cg27093646_TMEM97P1	0.000847837	0.000924138	0.513448438	M1	Female	trans
cg19383909_LINC01737	0.00084784	0.00092414	-0.245631561	M1	Female	trans
cg12483310_ENSG00000236013	0.000847842	0.00092414	0.416786168	M1	Female	trans
cg06050784_NPSR1	0.000847842	0.00092414	0.454499713	M1	Female	trans
cg05929553_ENSG00000231054	0.000847843	0.00092414	-0.383517517	M1	Female	trans
cg00117490_BRD7P4	0.000847845	0.00092414	-0.366800914	M1	Female	trans
cg04418091_PROKR2	0.000847847	0.00092414	0.608722994	M1	Female	trans
cg24836826_ENSG00000224970	0.000847847	0.00092414	-0.282870079	M1	Female	trans
cg26799219_SNORA70E	0.000847849	0.00092414	-0.491420706	M1	Female	trans
cg19432688_PMF1	0.000847849	0.00092414	-0.406567181	M1	Female	trans
cg08926967_HNRNPA1P2	0.000847854	0.00092414	-0.291040923	M1	Female	trans
cg01235335_RNA5SP442	0.000847855	0.00092414	-0.555754987	M1	Female	trans
cg01235335_RNU1-52P	0.000847855	0.00092414	-0.415752661	M1	Female	trans
cg01235335_ENSG00000236960	0.000847855	0.00092414	-0.173610783	M1	Female	trans
cg01235335_RPS23P2	0.000847855	0.00092414	-0.619509184	M1	Female	trans
cg01235335_RN7SL542P	0.000847855	0.00092414	-0.619509184	M1	Female	trans
cg01235335_ENSG00000235163	0.000847855	0.00092414	-0.619509184	M1	Female	trans
cg01235335_ENSG00000237202	0.000847855	0.00092414	-0.098100719	M1	Female	trans
cg08574629_TMEM184B	0.000847855	0.00092414	-0.613084151	M1	Female	trans
cg27470654_RNU6-1077P	0.00084786	0.000924143	-0.422017223	M1	Female	trans
cg08064245_ENSG00000231953	0.00084786	0.000924143	-0.398293093	M1	Female	trans
cg04181991_ZNF521	0.000847861	0.000924143	-0.418970053	M1	Female	trans
cg18849725_BHLHA9	0.000847861	0.000924143	-0.507284324	M1	Female	trans
cg07128900_RNU6-682P	0.000847862	0.000924143	-0.536512448	M1	Female	trans
cg02913884_ERVMER34-1	0.000847863	0.000924143	0.399142318	M1	Female	trans
cg13001142_ENSG00000225936	0.000847864	0.000924144	-0.411008571	M1	Female	trans
cg04518477_LINC02794	0.00084787	0.000924148	0.357224007	M1	Female	trans
cg11600326_PHKA2	0.000847872	0.000924149	-0.513533248	M1	Female	trans
cg27459981_COQ3	0.000847872	0.000924149	0.547083178	M1	Female	trans
cg22407458_FALEC	0.000847875	0.000924151	-0.389755201	M1	Female	trans
cg21764190_TMEM70	0.000847876	0.000924152	0.473914068	M1	Female	trans
cg13614738_FHDC1	0.000847879	0.000924153	-0.540205405	M1	Female	trans
cg11300341_ENSG00000226624	0.00084788	0.000924153	0.423009397	M1	Female	trans
cg10625365_RPL32P16	0.000847881	0.000924153	0.369476304	M1	Female	trans
cg16726234_TTTY21B	0.000847881	0.000924153	-0.360357055	M1	Female	trans
cg06398883_LTB4R2	0.000847885	0.000924157	-0.323504068	M1	Female	trans
cg25564829_OR11H13P	0.000847888	0.000924159	-0.484121108	M1	Female	trans
cg09578729_ENSG00000242439	0.000847889	0.000924159	-0.355721627	M1	Female	trans
cg05678500_CACNA1I	0.000847891	0.00092416	0.618120466	M1	Female	trans
cg23291158_GPAA1P1	0.000847891	0.00092416	-0.467874154	M1	Female	trans
cg02541251_SAR1AP3	0.000847893	0.00092416	-0.520997209	M1	Female	trans
cg01227445_CRY2	0.000847894	0.00092416	-0.514674896	M1	Female	trans
cg04478428_MIR548F2	0.000847901	0.000924167	0.318181899	M1	Female	trans
cg10797095_UBBP3	0.000847903	0.000924167	-0.476814096	M1	Female	trans
cg12603344_RPS2P7	0.000847903	0.000924167	-0.461408262	M1	Female	trans
cg14042541_OR13Z1P	0.000847903	0.000924167	0.639209316	M1	Female	trans
cg24329141_PCDHB2	0.000847904	0.000924167	-0.392281025	M1	Female	trans
cg04307318_RBMXL3	0.000847906	0.000924168	-0.464119312	M1	Female	trans
cg11148883_CCL17	0.000847912	0.000924174	-0.392849479	M1	Female	trans
cg10909801_RNU6-746P	0.000847914	0.000924175	-0.463063211	M1	Female	trans
cg13611088_SCAP	0.000847914	0.000924175	-0.65882701	M1	Female	trans
cg15099537_RAB1AP1	0.000847915	0.000924175	-0.405618017	M1	Female	trans
cg14454721_SUMO2P12	0.000847916	0.000924175	0.483480113	M1	Female	trans
cg23745161_CPA2	0.000847918	0.000924175	-0.384412199	M1	Female	trans
cg06101079_RNU6-793P	0.000847922	0.000924179	-0.514547597	M1	Female	trans
cg26917828_CZIB	0.000847924	0.00092418	-0.425788232	M1	Female	trans
cg07472196_MIR1229	0.000847924	0.00092418	-0.412003164	M1	Female	trans
cg16108059_ENSG00000228015	0.000847926	0.00092418	-0.674465337	M1	Female	trans
cg03208049_ZNF280A	0.000847926	0.00092418	-0.276019511	M1	Female	trans
cg20973649_ERICH3	0.000847929	0.000924182	-0.429827593	M1	Female	trans
cg19115205_ADH6	0.00084793	0.000924182	-0.588080873	M1	Female	trans
cg18976191_APOL6	0.000847933	0.000924185	-0.360237054	M1	Female	trans
cg23200634_SLC16A9	0.000847934	0.000924185	-0.499245618	M1	Female	trans
cg16194687_ZNF714	0.000847937	0.000924187	0.379748921	M1	Female	trans
cg03221715_MIR204	0.00084794	0.000924189	-0.668345113	M1	Female	trans
cg23398596_FCAR	0.00084794	0.000924189	-0.46526291	M1	Female	trans
cg26307193_ENSG00000229766	0.000847945	0.000924194	-0.381142732	M1	Female	trans
cg20337110_CCDC192	0.00084795	0.000924197	-0.595425662	M1	Female	trans
cg05095590_SLC9B2	0.000847952	0.000924199	-0.421773593	M1	Female	trans
cg09802433_ENSG00000229791	0.000847954	0.0009242	-0.304203607	M1	Female	trans
cg23727505_ENSG00000230958	0.000847954	0.0009242	-0.397006989	M1	Female	trans
cg13720284_SNORA11D	0.000847955	0.0009242	-0.802668097	M1	Female	trans
cg00926684_ENSG00000222012	0.000847957	0.0009242	-0.300441554	M1	Female	trans
cg01558110_MIR216B	0.000847958	0.0009242	-0.417364535	M1	Female	trans
cg27056165_TBC1D23	0.000847959	0.0009242	-0.616172534	M1	Female	trans
cg04070200_ENSG00000234716	0.00084796	0.0009242	-0.30057402	M1	Female	trans
cg02760915_ENSG00000228259	0.000847962	0.0009242	-0.377040624	M1	Female	trans
cg07917878_MIR561	0.000847962	0.0009242	-0.645662699	M1	Female	trans
cg13920792_ENSG00000235204	0.000847962	0.0009242	-0.284466755	M1	Female	trans
cg17323604_RNA5SP284	0.000847962	0.0009242	-0.43620766	M1	Female	trans
cg17466567_COX7CP1	0.000847965	0.000924202	0.514743425	M1	Female	trans
cg00199007_HID1	0.000847966	0.000924202	-0.405103336	M1	Female	trans
cg11394947_ITIH1	0.000847968	0.000924203	-0.421346928	M1	Female	trans
cg27390524_RN7SL60P	0.000847976	0.000924209	-0.599872017	M1	Female	trans
cg06473925_ENSG00000214980	0.000847976	0.000924209	-0.270276004	M1	Female	trans
cg23024553_IFNA14	0.000847978	0.000924209	-0.465143254	M1	Female	trans
cg24791105_CDO1	0.000847978	0.000924209	-0.298864132	M1	Female	trans
cg03332734_SF3B2	0.000847978	0.000924209	-0.32662389	M1	Female	trans
cg17414101_FAM204A	0.000847979	0.000924209	0.415059358	M1	Female	trans
cg15593298_CUL5	0.000847979	0.000924209	0.495514378	M1	Female	trans
cg01240583_HNRNPA3P1	0.000847982	0.000924211	-0.522525676	M1	Female	trans
cg20185258_ENSG00000236864	0.00084799	0.000924216	-0.456523567	M1	Female	trans
cg18805486_CFL1P7	0.00084799	0.000924216	-0.251398428	M1	Female	trans
cg11706829_GPR15	0.00084799	0.000924216	-0.648737668	M1	Female	trans
cg23209353_MEST	0.000847992	0.000924218	-0.371163958	M1	Female	trans
cg27049123_KRTAP2-2	0.000847993	0.000924218	-0.350157188	M1	Female	trans
cg20202267_LINC00957	0.000847994	0.000924218	-0.550616272	M1	Female	trans
cg23397523_P3H2-AS1	0.000847995	0.000924218	-0.531410057	M1	Female	trans
cg07173972_IFNK	0.000847996	0.000924218	0.31205046	M1	Female	trans
cg17855264_ZNF628	0.000847998	0.000924218	-0.499269279	M1	Female	trans
cg27592868_GNG3	0.000847999	0.000924218	-0.411121582	M1	Female	trans
cg15671450_ENSG00000234504	0.000847999	0.000924218	0.508276627	M1	Female	trans
cg14457908_DSCC1	0.000848	0.000924218	-0.472537117	M1	Female	trans
cg10045861_NPSR1	0.000848001	0.000924219	-0.433446908	M1	Female	trans
cg09410841_DSCC1	0.000848003	0.00092422	-0.529371975	M1	Female	trans
cg03167415_ENSG00000229899	0.000848005	0.000924221	-0.367877188	M1	Female	trans
cg14117219_HIGD2A	0.000848007	0.000924223	-0.714081001	M1	Female	trans
cg14371107_MUSK	0.000848011	0.000924225	-1.403696823	M1	Female	trans
cg17725166_RPS24P1	0.000848011	0.000924225	-0.256057446	M1	Female	trans
cg08445957_SCOC	0.000848012	0.000924225	-0.383451727	M1	Female	trans
cg07304175_KIR3DL2	0.000848012	0.000924225	0.649971807	M1	Female	trans
cg17179051_CABP7	0.000848014	0.000924225	0.411528393	M1	Female	trans
cg19732057_IVL	0.000848016	0.000924227	-0.435943372	M1	Female	trans
cg00458157_DAZ3	0.000848018	0.000924228	-0.498415869	M1	Female	trans
cg24498885_LINC00200	0.000848019	0.000924228	-0.519010665	M1	Female	trans
cg26610002_LINC01812	0.000848019	0.000924228	-0.680558355	M1	Female	trans
cg14182120_DRD5P2	0.000848022	0.000924229	-0.574543169	M1	Female	trans
cg10723869_PSMD7	0.000848024	0.00092423	-0.677582042	M1	Female	trans
cg19765834_LINC01072	0.000848025	0.00092423	-0.338933776	M1	Female	trans
cg12091641_FOLR3	0.000848025	0.00092423	-0.35709639	M1	Female	trans
cg05156799_ENSG00000223720	0.000848036	0.00092424	-0.38161949	M1	Female	trans
cg17414101_MOSPD2	0.000848036	0.00092424	0.396655961	M1	Female	trans
cg11702172_ZNF965P	0.000848037	0.00092424	-0.659382198	M1	Female	trans
cg17106653_CDRT15P2	0.000848041	0.000924243	0.370358991	M1	Female	trans
cg08369636_HMGN2P32	0.000848042	0.000924243	-0.467544652	M1	Female	trans
cg24086124_CD70	0.000848043	0.000924244	0.445500061	M1	Female	trans
cg04513703_RNA5SP80	0.000848046	0.000924247	-0.504162404	M1	Female	trans
cg03006376_FBXL15	0.000848048	0.000924248	-0.626109558	M1	Female	trans
cg08853572_SNORD68	0.00084805	0.000924249	0.412489964	M1	Female	trans
cg19431048_MTCYBP11	0.000848052	0.00092425	-0.459604274	M1	Female	trans
cg04141000_DHFRP5	0.000848053	0.00092425	-0.464853683	M1	Female	trans
cg05134945_CTSD	0.000848053	0.00092425	-0.483347987	M1	Female	trans
cg03036575_FAM41C	0.000848054	0.00092425	-0.413746098	M1	Female	trans
cg00879723_OR4Q3	0.000848055	0.00092425	-0.73913713	M1	Female	trans
cg22702814_KLF6	0.000848056	0.00092425	-0.36901048	M1	Female	trans
cg16493042_ENSG00000237268	0.000848059	0.000924252	-0.280012232	M1	Female	trans
cg04119729_ENOX1-AS2	0.000848059	0.000924252	-0.471142535	M1	Female	trans
cg08398005_SPATA31C2	0.000848061	0.000924253	-0.534347758	M1	Female	trans
cg06406532_MESTP1	0.000848064	0.000924255	0.503036768	M1	Female	trans
cg14861778_SSH2	0.000848065	0.000924255	-0.463736852	M1	Female	trans
cg01824284_PGA4	0.000848065	0.000924255	-0.340712757	M1	Female	trans
cg00064208_TRIM60P19	0.000848067	0.000924255	-0.357255971	M1	Female	trans
cg24479590_HSPA1A	0.000848067	0.000924255	-0.466179007	M1	Female	trans
cg06458239_SLFNL1	0.000848069	0.000924255	-0.640790456	M1	Female	trans
cg25104868_NLRC3	0.000848069	0.000924255	-0.472553756	M1	Female	trans
cg18458703_KCNH7	0.000848071	0.000924256	-0.419296253	M1	Female	trans
cg05472380_ZNF732	0.000848072	0.000924256	-0.404816229	M1	Female	trans
cg11041558_GK3P	0.000848077	0.00092426	-0.360267228	M1	Female	trans
cg11689493_ENSG00000236115	0.000848077	0.00092426	-0.502317776	M1	Female	trans
cg01140711_ENSG00000233674	0.000848079	0.000924261	0.517918029	M1	Female	trans
cg23251185_GAPDHP26	0.000848081	0.000924262	0.364855469	M1	Female	trans
cg04376808_MAPK6P4	0.000848082	0.000924262	-0.477044268	M1	Female	trans
cg23556358_SHISA2	0.000848083	0.000924262	-0.563292554	M1	Female	trans
cg20057147_EEF1B2P7	0.000848083	0.000924262	-0.401758408	M1	Female	trans
cg01610685_SLC12A7	0.000848085	0.000924262	-0.426269864	M1	Female	trans
cg15440402_ZBTB44-DT	0.000848085	0.000924262	-0.491878709	M1	Female	trans
cg20114053_BCL6	0.000848086	0.000924262	-0.571008161	M1	Female	trans
cg12485181_CD80	0.000848088	0.000924263	-0.587034391	M1	Female	trans
cg14038695_AIMP1P1	0.0008481	0.000924275	-0.435171101	M1	Female	trans
cg05450804_ENSG00000240265	0.0008481	0.000924275	-0.280870381	M1	Female	trans
cg09616536_SNX15	0.000848103	0.000924276	-0.722628091	M1	Female	trans
cg15509191_TSKS	0.000848103	0.000924276	-0.325170134	M1	Female	trans
cg07360125_TF	0.000848104	0.000924276	-0.411206734	M1	Female	trans
cg08625065_RNU6-984P	0.000848105	0.000924276	0.54682653	M1	Female	trans
cg18246442_ENSG00000233902	0.000848106	0.000924276	0.397560383	M1	Female	trans
cg20657843_IGSF3	0.000848107	0.000924276	-0.365716248	M1	Female	trans
cg12840361_RHBDD2	0.000848109	0.000924278	-0.434041084	M1	Female	trans
cg17266780_PVALB	0.000848111	0.000924279	-0.246105233	M1	Female	trans
cg07642595_Y_RNA	0.000848112	0.00092428	0.49540703	M1	Female	trans
cg21736411_RN7SL658P	0.000848114	0.00092428	0.499339499	M1	Female	trans
cg14429748_KRTAP10-3	0.000848116	0.000924281	-0.382459234	M1	Female	trans
cg07636088_PEDS1-UBE2V1	0.000848122	0.000924287	0.371836665	M1	Female	trans
cg00199007_ZNF233	0.000848124	0.000924289	0.423611531	M1	Female	trans
cg09053081_GPR182	0.000848127	0.000924291	-0.424475231	M1	Female	trans
cg11547110_SP3P	0.000848128	0.000924291	-0.362251506	M1	Female	trans
cg11850659_HNRNPA1P61	0.000848129	0.000924291	-0.498735457	M1	Female	trans
cg19982758_KRT8P36	0.00084813	0.000924291	-0.374849865	M1	Female	trans
cg18128212_KCNN1	0.00084813	0.000924291	-0.569852627	M1	Female	trans
cg01867930_IRAK2	0.000848133	0.000924292	-0.527891817	M1	Female	trans
cg27027069_RN7SL107P	0.000848133	0.000924292	-0.397241939	M1	Female	trans
cg04846472_RNU6-493P	0.000848135	0.000924293	-0.409156773	M1	Female	trans
cg06234051_RNU6-402P	0.000848136	0.000924293	-0.336521183	M1	Female	trans
cg00312344_RSPO4	0.000848136	0.000924293	-0.36588489	M1	Female	trans
cg03440172_ACSL6-AS1	0.00084814	0.000924295	-0.500157406	M1	Female	trans
cg23783300_ENSG00000241357	0.000848142	0.000924298	-0.50798213	M1	Female	trans
cg03632245_DEPDC5	0.000848147	0.000924302	0.384360091	M1	Female	trans
cg20223162_MUC12-AS1	0.000848157	0.000924304	0.415387417	M1	Female	trans
cg23669855_MRPL32P1	0.00084816	0.000924304	-0.61382343	M1	Female	trans
cg27015302_ARMH4	0.00084816	0.000924304	-0.37645117	M1	Female	trans
cg22374940_TSPEAR-AS2	0.000848162	0.000924304	-0.44098587	M1	Female	trans
cg25849727_ENSG00000236941	0.000848164	0.000924304	-0.349134231	M1	Female	trans
cg22352554_SLC39A2	0.000848168	0.000924304	-0.477433407	M1	Female	trans
cg11390628_CDO1	0.000848168	0.000924304	-0.412685838	M1	Female	trans
cg02562299_CEP164P1	0.000848174	0.000924304	-0.372394642	M1	Female	trans
cg26329715_GNG12-AS1	0.000848174	0.000924304	0.344154858	M1	Female	trans
cg10411339_ENSG00000227304	0.000848175	0.000924304	0.623194419	M1	Female	trans
cg01895649_ZFPM1	0.000848175	0.000924304	-0.493667099	M1	Female	trans
cg09074843_RNU6-24P	0.000848178	0.000924304	-0.74249397	M1	Female	trans
cg06024364_NFU1P1	0.000848184	0.000924304	-0.332529056	M1	Female	trans
cg06024364_RNU6-1074P	0.000848184	0.000924304	-0.332529056	M1	Female	trans
cg06024364_RNA5SP188	0.000848184	0.000924304	-0.332529056	M1	Female	trans
cg06024364_MIR548A2	0.000848184	0.000924304	-0.332529056	M1	Female	trans
cg06024364_IFNA17	0.000848184	0.000924304	-0.332529056	M1	Female	trans
cg06024364_DEFB125	0.000848184	0.000924304	-0.332529056	M1	Female	trans
cg06024364_ENSG00000226169	0.000848184	0.000924304	-0.332529056	M1	Female	trans
cg06024364_RPS7P13	0.000848184	0.000924304	-0.332529056	M1	Female	trans
cg06024364_ENSG00000242545	0.000848184	0.000924304	-0.332529056	M1	Female	trans
cg06024364_RNU7-67P	0.000848184	0.000924304	-0.468522133	M1	Female	trans
cg06024364_HNRNPA1P60	0.000848184	0.000924304	-0.190601269	M1	Female	trans
cg06024364_RNU6-1273P	0.000848184	0.000924304	-0.468522133	M1	Female	trans
cg06024364_RPS6P21	0.000848184	0.000924304	-0.468522133	M1	Female	trans
cg06024364_LINC00446	0.000848184	0.000924304	-0.468522133	M1	Female	trans
cg06024364_PDILT	0.000848184	0.000924304	-0.468522133	M1	Female	trans
cg06024364_DSCR8	0.000848184	0.000924304	-0.468522133	M1	Female	trans
cg06024364_PPP1R12BP2	0.000848184	0.000924304	-0.468522133	M1	Female	trans
cg06024364_MIR542	0.000848184	0.000924304	-0.468522133	M1	Female	trans
cg06024364_ENSG00000223514	0.000848184	0.000924304	-0.468522133	M1	Female	trans
cg06024364_ENSG00000227838	0.000848184	0.000924304	-0.468522133	M1	Female	trans
cg06024364_ENSG00000229269	0.000848184	0.000924304	-0.468522133	M1	Female	trans
cg06024364_ENSG00000231923	0.000848184	0.000924304	-0.468522133	M1	Female	trans
cg06024364_CYCSP48	0.000848184	0.000924304	-0.468522133	M1	Female	trans
cg06024364_ENSG00000234726	0.000848184	0.000924304	-0.468522133	M1	Female	trans
cg06024364_ENSG00000237844	0.000848184	0.000924304	-0.468522133	M1	Female	trans
cg06024364_RN7SL790P	0.000848184	0.000924304	-0.194916989	M1	Female	trans
cg06024364_TSPY10	0.000848184	0.000924304	-0.436127296	M1	Female	trans
cg00318756_DYRK1B	0.000848188	0.000924307	-0.439899846	M1	Female	trans
cg12349933_MYL6P5	0.000848192	0.00092431	-0.468503726	M1	Female	trans
cg14999724_CFL1P1	0.000848193	0.00092431	0.467197421	M1	Female	trans
cg01558110_ENSG00000231496	0.000848194	0.000924311	-0.430212482	M1	Female	trans
cg05200992_TMSB4Y	0.000848196	0.000924313	-0.424299457	M1	Female	trans
cg15213081_MIR578	0.000848198	0.000924313	-0.325780761	M1	Female	trans
cg24305584_ESAM	0.000848201	0.000924314	0.337303195	M1	Female	trans
cg11911060_NFAM1	0.000848201	0.000924314	-0.532640691	M1	Female	trans
cg22055728_SNRNP48	0.000848201	0.000924314	0.509589108	M1	Female	trans
cg02308492_RNU4-50P	0.000848202	0.000924314	-0.461743591	M1	Female	trans
cg12163508_EIF3IP1	0.000848203	0.000924314	-0.456256717	M1	Female	trans
cg06513958_SURF6P1	0.000848204	0.000924314	-0.357024535	M1	Female	trans
cg01148039_ENSG00000241546	0.000848204	0.000924314	-0.425211837	M1	Female	trans
cg01624348_ENSG00000236212	0.000848205	0.000924314	-0.446383306	M1	Female	trans
cg10488013_LINC02561	0.000848207	0.000924314	-0.339666489	M1	Female	trans
cg14549869_RNU6-986P	0.000848207	0.000924314	-0.485777923	M1	Female	trans
cg19115205_TMEM232	0.000848209	0.000924314	-0.551162497	M1	Female	trans
cg27056165_LRFN1	0.00084821	0.000924314	0.657424688	M1	Female	trans
cg22167148_SNORA46	0.00084821	0.000924314	-0.456835348	M1	Female	trans
cg16021953_ENSG00000228665	0.000848211	0.000924314	-0.586605066	M1	Female	trans
cg06322601_CABIN1	0.000848212	0.000924315	-0.342373485	M1	Female	trans
cg10515232_CNGB3	0.000848213	0.000924315	-0.545630424	M1	Female	trans
cg02917143_ERAP2	0.000848215	0.000924316	-0.377379205	M1	Female	trans
cg25135012_VDAC1P4	0.000848218	0.000924318	-0.305315999	M1	Female	trans
cg17709804_ZBTB45	0.000848219	0.000924318	-0.440568214	M1	Female	trans
cg05936432_Metazoa_SRP	0.00084822	0.000924318	-0.571598222	M1	Female	trans
cg02476436_RPS11P1	0.000848221	0.000924318	-0.577538206	M1	Female	trans
cg03087807_ARL10	0.000848221	0.000924318	-0.47542215	M1	Female	trans
cg07031888_ENSG00000237087	0.000848223	0.000924318	-0.410980837	M1	Female	trans
cg24429037_HELT	0.000848224	0.000924318	-0.310993181	M1	Female	trans
cg00338529_RN7SKP207	0.000848225	0.000924318	-0.653600904	M1	Female	trans
cg15520845_ENSG00000225884	0.000848229	0.000924322	-0.382832572	M1	Female	trans
cg15029183_MCAM	0.00084823	0.000924322	-0.395685428	M1	Female	trans
cg16368146_TMEM210	0.000848231	0.000924323	-0.434506206	M1	Female	trans
cg00894361_ENSG00000240441	0.000848233	0.000924323	-0.567326033	M1	Female	trans
cg10503606_SNRPD2P2	0.000848238	0.000924328	-0.438353729	M1	Female	trans
cg02560739_SMIM34A	0.000848239	0.000924329	-0.391006175	M1	Female	trans
cg12420787_SPATA6L	0.000848242	0.00092433	-0.338232405	M1	Female	trans
cg08574629_MPP3	0.000848244	0.000924331	-0.509325746	M1	Female	trans
cg26250129_ACTBP7	0.000848245	0.000924331	-0.449912015	M1	Female	trans
cg13728604_TRAFD1	0.000848245	0.000924331	0.459566061	M1	Female	trans
cg04390849_PLCD3	0.000848247	0.000924331	-0.577805355	M1	Female	trans
cg14424070_PPIAP67	0.00084825	0.000924333	0.468674673	M1	Female	trans
cg22550042_OR9K2	0.000848251	0.000924334	-0.479879844	M1	Female	trans
cg09152224_ENSG00000225798	0.000848252	0.000924334	-0.423912926	M1	Female	trans
cg04728840_PSMA2P3	0.000848255	0.000924336	-0.394805417	M1	Female	trans
cg07488576_RNU6-1323P	0.000848258	0.000924339	0.518887311	M1	Female	trans
cg09391279_COL6A2	0.00084826	0.00092434	-0.356275708	M1	Female	trans
cg19534681_RABEP2	0.000848261	0.000924341	-0.40151693	M1	Female	trans
cg04996388_HNRNPA1P30	0.000848265	0.000924344	-0.473208069	M1	Female	trans
cg05465169_SPANXD	0.000848269	0.000924344	0.457799125	M1	Female	trans
cg14085477_RPL31P1	0.000848269	0.000924344	-0.419745166	M1	Female	trans
cg02992549_PORCN	0.00084827	0.000924344	-0.377567204	M1	Female	trans
cg23238869_NDEL1	0.00084827	0.000924344	-0.404036361	M1	Female	trans
cg23115136_MTCO3P43	0.000848271	0.000924344	-0.491181323	M1	Female	trans
cg05715917_SCG2	0.000848271	0.000924344	-0.480845436	M1	Female	trans
cg15241501_ENSG00000229672	0.000848272	0.000924344	-0.354300337	M1	Female	trans
cg19675272_CYCSP35	0.000848273	0.000924344	-0.58850844	M1	Female	trans
cg12475092_DNAJC28	0.000848275	0.000924345	-0.40030412	M1	Female	trans
cg03273265_HCN4	0.000848276	0.000924345	-0.425739702	M1	Female	trans
cg21777436_RAP1GAP	0.000848279	0.000924348	0.402636328	M1	Female	trans
cg09283750_SACS	0.000848281	0.000924349	-0.571679327	M1	Female	trans
cg12052018_TMPRSS4	0.000848285	0.000924352	-0.500127174	M1	Female	trans
cg01617955_AP1S2P1	0.000848287	0.000924353	-0.523223114	M1	Female	trans
cg00470469_ENSG00000235215	0.000848287	0.000924353	-0.328091073	M1	Female	trans
cg01293277_CALHM3	0.00084829	0.000924355	-0.469406984	M1	Female	trans
cg17714861_P2RY6	0.000848291	0.000924355	-0.359010302	M1	Female	trans
cg25055946_ENSG00000239291	0.000848291	0.000924355	-0.418935682	M1	Female	trans
cg08268925_ACTR3P2	0.000848295	0.000924358	-0.397575578	M1	Female	trans
cg11067224_USP9YP27	0.000848296	0.000924358	-0.725553674	M1	Female	trans
cg03309791_RN7SL60P	0.000848301	0.000924362	-0.501440408	M1	Female	trans
cg15023922_LGALS17A	0.000848302	0.000924362	0.644823081	M1	Female	trans
cg10005490_POMZP3	0.000848305	0.000924363	-0.396670995	M1	Female	trans
cg00232388_GPR87	0.000848305	0.000924363	-0.55039979	M1	Female	trans
cg23296665_RIC1	0.000848308	0.000924363	-0.860501789	M1	Female	trans
cg25699417_OMD	0.000848309	0.000924363	-0.346215097	M1	Female	trans
cg24083364_ENSG00000225028	0.00084831	0.000924363	0.461653972	M1	Female	trans
cg01742177_SSR1P2	0.000848311	0.000924363	-0.306507159	M1	Female	trans
cg15703970_ENSG00000207419	0.000848312	0.000924363	-0.294721829	M1	Female	trans
cg21186955_RPEP2	0.000848312	0.000924363	0.375981925	M1	Female	trans
cg02726798_KLHL30	0.000848313	0.000924363	-0.381677895	M1	Female	trans
cg09919756_RNU6-1274P	0.000848314	0.000924363	-0.464172081	M1	Female	trans
cg09410841_TMEM243	0.000848315	0.000924363	-0.486848395	M1	Female	trans
cg11170217_NUF2	0.000848315	0.000924363	-0.383937413	M1	Female	trans
cg14691886_RNU2-64P	0.000848317	0.000924365	-0.445563061	M1	Female	trans
cg23891601_RNU1-91P	0.000848319	0.000924366	-0.495335727	M1	Female	trans
cg01665243_RASGEF1A	0.000848319	0.000924366	0.425591342	M1	Female	trans
cg15157699_USP9YP28	0.00084832	0.000924366	-0.567853695	M1	Female	trans
cg02931193_ENSG00000179131	0.000848324	0.000924369	-0.514740935	M1	Female	trans
cg05969218_TXK	0.000848328	0.000924371	0.525811449	M1	Female	trans
cg20847228_RNU6-28P	0.000848329	0.000924371	-0.482028088	M1	Female	trans
cg09919756_ENSG00000224359	0.000848329	0.000924371	-0.548263511	M1	Female	trans
cg27082921_RNY1P15	0.000848329	0.000924371	-0.49774034	M1	Female	trans
cg00879723_NINJ2-AS1	0.000848332	0.000924373	-0.569460061	M1	Female	trans
cg08055490_ENSG00000232130	0.000848334	0.000924374	-0.097750007	M1	Female	trans
cg17112037_ANKRD20A9P	0.000848334	0.000924374	-0.469932514	M1	Female	trans
cg01629873_SLC35C2	0.00084834	0.000924378	-0.579537802	M1	Female	trans
cg16726234_HMGN1P20	0.00084834	0.000924378	-0.370832318	M1	Female	trans
cg12584394_ITM2B	0.000848341	0.000924378	-0.550055354	M1	Female	trans
cg26329715_ALDH4A1	0.000848344	0.000924381	-0.388226143	M1	Female	trans
cg07419788_MIR583	0.000848347	0.000924382	-1.089813265	M1	Female	trans
cg18927032_CELF5	0.000848347	0.000924382	-0.462474048	M1	Female	trans
cg23976437_ENSG00000224884	0.000848348	0.000924382	-0.329922626	M1	Female	trans
cg17847052_MYO1B	0.00084835	0.000924382	-0.368756169	M1	Female	trans
cg25959474_DNAJB6P6	0.00084835	0.000924382	-0.343335933	M1	Female	trans
cg26757562_SNORA3C	0.000848352	0.000924383	-0.431191672	M1	Female	trans
cg00232388_LMOD3	0.000848354	0.000924384	-0.544192893	M1	Female	trans
cg16959364_RN7SL416P	0.000848355	0.000924384	-0.24200439	M1	Female	trans
cg17847052_SAR1B	0.000848357	0.000924385	-0.382210894	M1	Female	trans
cg03056087_ENSG00000232519	0.000848359	0.000924385	-0.501950251	M1	Female	trans
cg13027965_KAZN	0.00084836	0.000924385	-0.516129962	M1	Female	trans
cg16627759_RN7SL791P	0.00084836	0.000924385	-0.401502616	M1	Female	trans
cg20784015_ENSG00000228613	0.000848361	0.000924386	-0.256217963	M1	Female	trans
cg24479590_HCFC1R1	0.000848364	0.000924388	-0.472898781	M1	Female	trans
cg05006567_NDUFB4P3	0.000848365	0.000924388	0.324305177	M1	Female	trans
cg06022607_NT5DC4	0.000848365	0.000924388	0.406028789	M1	Female	trans
cg26353006_ARL2BPP3	0.000848367	0.000924388	0.417324596	M1	Female	trans
cg08950088_ENO4	0.000848367	0.000924388	-0.431272786	M1	Female	trans
cg15961042_LINC01597	0.000848368	0.000924388	-0.361804321	M1	Female	trans
cg15166583_AFDN	0.00084837	0.000924388	-0.444962603	M1	Female	trans
cg05199755_SRRM1P2	0.00084837	0.000924388	0.712266849	M1	Female	trans
cg26414417_GRIA1	0.000848372	0.000924389	-0.434792657	M1	Female	trans
cg05918733_ENSG00000236951	0.000848373	0.00092439	-0.46112228	M1	Female	trans
cg03637781_SKINT1L	0.000848388	0.000924404	0.309123824	M1	Female	trans
cg07173972_PLEKHM1	0.000848388	0.000924404	-0.395362185	M1	Female	trans
cg09381162_HRH4	0.00084839	0.000924405	-0.396599562	M1	Female	trans
cg05138064_LINC01690	0.000848392	0.000924405	-0.479437796	M1	Female	trans
cg27056165_PRELID2	0.000848393	0.000924405	-0.589309913	M1	Female	trans
cg01034367_PTGDR2	0.000848394	0.000924406	-0.447993979	M1	Female	trans
cg04021697_SEMA3B	0.000848395	0.000924406	-0.412161861	M1	Female	trans
cg17334266_RNU1-83P	0.000848396	0.000924407	-0.426082962	M1	Female	trans
cg04515996_SEMA4C	0.000848398	0.000924408	0.3470977	M1	Female	trans
cg01957799_DSTNP1	0.000848402	0.000924411	0.297503661	M1	Female	trans
cg23805120_PAX4	0.000848404	0.000924411	-0.458685365	M1	Female	trans
cg13692482_ENSG00000225718	0.000848404	0.000924411	-0.461082448	M1	Female	trans
cg23370710_H2AC9P	0.000848405	0.000924411	-0.63841339	M1	Female	trans
cg13409898_OR2D3	0.000848407	0.000924412	-0.325072582	M1	Female	trans
cg00103855_G0S2	0.000848407	0.000924412	-0.536621102	M1	Female	trans
cg27619481_FOXL2	0.000848412	0.000924415	-0.275941833	M1	Female	trans
cg23710890_CKMT1A	0.000848414	0.000924415	-0.473623529	M1	Female	trans
cg02019090_FOXD4L3	0.000848414	0.000924415	0.659953682	M1	Female	trans
cg09536474_ENSG00000226624	0.000848414	0.000924415	0.428430381	M1	Female	trans
cg09830308_PATE3	0.000848415	0.000924415	0.50941889	M1	Female	trans
cg26972832_RN7SL12P	0.000848416	0.000924415	-0.470193854	M1	Female	trans
cg04665311_ALKAL1	0.000848416	0.000924415	-0.407809907	M1	Female	trans
cg06432604_ENSG00000238055	0.000848423	0.00092442	-0.339323535	M1	Female	trans
cg04060456_ENSG00000226141	0.000848423	0.00092442	-0.414331196	M1	Female	trans
cg08816590_COL5A3	0.00084843	0.000924426	0.413700981	M1	Female	trans
cg21323642_RNU4-50P	0.00084843	0.000924426	-0.497827167	M1	Female	trans
cg20120218_RNU1-64P	0.000848432	0.000924427	-0.229805811	M1	Female	trans
cg08574629_BCAR1	0.000848433	0.000924427	-0.611815468	M1	Female	trans
cg08333487_SLC12A8	0.000848434	0.000924427	-0.409661533	M1	Female	trans
cg22394530_RPL13AP20	0.000848435	0.000924427	-0.339511291	M1	Female	trans
cg17725166_RNU6-640P	0.000848436	0.000924427	-0.327467935	M1	Female	trans
cg24749559_RNU6-179P	0.000848438	0.000924428	0.542533221	M1	Female	trans
cg02058254_ENSG00000214546	0.000848438	0.000924428	-0.487401178	M1	Female	trans
cg20863800_ENSG00000239374	0.000848442	0.000924432	-0.411670818	M1	Female	trans
cg11995490_TCP11L2	0.000848444	0.000924432	-0.447296989	M1	Female	trans
cg01817521_XAB2	0.000848444	0.000924432	-0.403018818	M1	Female	trans
cg09016212_AOX1	0.000848447	0.000924433	0.446885837	M1	Female	trans
cg24440633_ENSG00000228132	0.000848447	0.000924433	-0.307833084	M1	Female	trans
cg17282592_SNORA73	0.000848449	0.000924435	-0.374064431	M1	Female	trans
cg23070738_ARL6IP6	0.00084845	0.000924435	-0.603524206	M1	Female	trans
cg18136963_NCLP2	0.000848452	0.000924436	0.567870656	M1	Female	trans
cg05114740_RBMY1J	0.000848455	0.000924438	0.562842243	M1	Female	trans
cg20854758_OR56B1	0.000848459	0.000924441	0.532908691	M1	Female	trans
cg06736785_CWF19L2	0.00084846	0.000924442	0.435227465	M1	Female	trans
cg06319475_ENSG00000218173	0.000848464	0.000924442	-0.628719412	M1	Female	trans
cg02477557_SNORA48	0.000848465	0.000924442	0.517108916	M1	Female	trans
cg25965591_DDR2	0.000848466	0.000924442	-0.476718382	M1	Female	trans
cg13172076_THBS4	0.000848467	0.000924442	-0.581796336	M1	Female	trans
cg27015302_LCA5	0.000848467	0.000924442	-0.370638907	M1	Female	trans
cg25757115_SCAF1	0.000848467	0.000924442	-0.457886895	M1	Female	trans
cg14122995_TCHH	0.000848468	0.000924442	-0.368482995	M1	Female	trans
cg23929072_PGS1	0.00084847	0.000924442	0.484380752	M1	Female	trans
cg13935919_GFOD1	0.00084847	0.000924442	-0.481585867	M1	Female	trans
cg17401373_RCAN2	0.000848472	0.000924442	-0.52398595	M1	Female	trans
cg18160046_HORMAD1	0.000848472	0.000924442	-0.616392719	M1	Female	trans
cg25040746_AMZ1	0.000848473	0.000924442	-0.519425302	M1	Female	trans
cg27028045_AFMID	0.000848473	0.000924442	-0.547101611	M1	Female	trans
cg05200992_SETD6P1	0.000848473	0.000924442	-0.475776172	M1	Female	trans
cg08826152_ESPNL	0.000848474	0.000924442	-0.48529931	M1	Female	trans
cg07656719_PADI3	0.000848474	0.000924442	-0.445318647	M1	Female	trans
cg10061361_SNORA63	0.000848475	0.000924442	0.799950877	M1	Female	trans
cg13845724_RPL7AP4	0.000848478	0.000924444	-0.350733765	M1	Female	trans
cg14691886_ERHP2	0.000848479	0.000924444	-0.390578069	M1	Female	trans
cg25855415_RFX1	0.000848482	0.000924445	0.419126844	M1	Female	trans
cg21365233_TSPEAR-AS2	0.000848483	0.000924445	0.466760872	M1	Female	trans
cg12732766_ENSG00000231324	0.000848483	0.000924445	-0.510529771	M1	Female	trans
cg10377685_ODAM	0.000848488	0.00092445	-0.3250893	M1	Female	trans
cg21638700_AKAP1	0.000848491	0.000924452	-0.521944282	M1	Female	trans
cg08315421_ZFC3H1	0.000848493	0.000924452	-0.462734953	M1	Female	trans
cg12664780_SLC13A1	0.000848493	0.000924452	-0.360643929	M1	Female	trans
cg14135887_KRTAP2-2	0.000848494	0.000924452	-0.259142177	M1	Female	trans
cg22131013_GRIK1	0.000848494	0.000924452	-0.38646212	M1	Female	trans
cg18687468_IL1RN	0.000848497	0.000924454	-0.531382302	M1	Female	trans
cg02487130_TKT	0.000848501	0.000924458	-0.541597195	M1	Female	trans
cg02522311_RNU6-154P	0.000848506	0.000924461	0.288528854	M1	Female	trans
cg10847834_ENSG00000234268	0.000848506	0.000924461	-0.450800473	M1	Female	trans
cg10183235_ACOXL	0.000848518	0.000924474	-0.376285087	M1	Female	trans
cg11567268_C12orf77	0.00084852	0.000924474	-0.367391931	M1	Female	trans
cg13320413_LRRC4B	0.000848522	0.000924474	-0.517187098	M1	Female	trans
cg01223299_GPR158-AS1	0.000848522	0.000924474	0.673247136	M1	Female	trans
cg16663425_ENSG00000226816	0.000848522	0.000924474	0.562808704	M1	Female	trans
cg03695461_PRSS40B	0.000848524	0.000924475	-0.469587891	M1	Female	trans
cg01025800_RPS15AP28	0.000848525	0.000924475	-0.470843966	M1	Female	trans
cg11566394_FTLP8	0.000848526	0.000924475	-1.084109874	M1	Female	trans
cg04072177_ADAMTSL4	0.000848528	0.000924475	-0.394707726	M1	Female	trans
cg04954056_ENSG00000223665	0.000848528	0.000924475	-0.331436038	M1	Female	trans
cg06761167_CARHSP1	0.000848528	0.000924475	-0.425424	M1	Female	trans
cg15762175_AKR1B10	0.00084853	0.000924476	-0.572582277	M1	Female	trans
cg20488913_MPL	0.000848531	0.000924477	0.41088946	M1	Female	trans
cg00736622_OR5G5P	0.000848532	0.000924477	-0.457193337	M1	Female	trans
cg13716788_BVES	0.000848535	0.000924479	-0.398424926	M1	Female	trans
cg22702814_HNRNPA1P59	0.00084854	0.000924482	-0.353513521	M1	Female	trans
cg06736785_LETM1	0.000848541	0.000924482	-0.48059701	M1	Female	trans
cg23239675_ENSG00000235319	0.000848541	0.000924482	-0.55676716	M1	Female	trans
cg00171290_SPINT1	0.000848545	0.000924486	-0.344849145	M1	Female	trans
cg24732447_LINC00382	0.000848547	0.000924486	-0.339276066	M1	Female	trans
cg02172724_ADAD2	0.000848547	0.000924486	-0.462242939	M1	Female	trans
cg13974632_TCP10L2	0.000848548	0.000924487	0.5004921	M1	Female	trans
cg14378465_PPFIBP1	0.00084855	0.000924487	-0.303223276	M1	Female	trans
cg23073140_RPL37P3	0.000848551	0.000924487	-0.412668229	M1	Female	trans
cg13322601_LINC01850	0.000848551	0.000924487	-0.24120443	M1	Female	trans
cg06239287_ENSG00000232174	0.000848552	0.000924487	0.475177784	M1	Female	trans
cg16112969_GMFBP1	0.000848555	0.00092449	0.500597332	M1	Female	trans
cg09265274_LINC00280	0.000848557	0.000924491	-0.662417057	M1	Female	trans
cg11110036_WNT7A	0.000848559	0.000924492	-0.400120576	M1	Female	trans
cg11801727_SNX15	0.000848561	0.000924493	-0.512760925	M1	Female	trans
cg01093369_SEC14L4	0.000848568	0.000924499	-0.914391215	M1	Female	trans
cg12291533_SLAMF6	0.00084857	0.0009245	-0.33469951	M1	Female	trans
cg02931193_ZNF154	0.00084857	0.0009245	-0.451752141	M1	Female	trans
cg06301252_GLOD5	0.000848572	0.0009245	-0.531919621	M1	Female	trans
cg00700041_IDO2	0.000848574	0.000924502	-0.405200598	M1	Female	trans
cg10224581_RNU6-821P	0.000848575	0.000924502	-0.302729788	M1	Female	trans
cg01034367_ACTBP7	0.000848577	0.000924503	-0.494726232	M1	Female	trans
cg22637538_CACFD1	0.000848578	0.000924503	-0.459423183	M1	Female	trans
cg10533599_ENSG00000230650	0.000848578	0.000924503	-0.438744063	M1	Female	trans
cg14170201_ENSG00000236469	0.00084858	0.000924504	-0.423220877	M1	Female	trans
cg13085030_LINC01675	0.000848581	0.000924504	-0.390726538	M1	Female	trans
cg17414101_UEVLD	0.000848582	0.000924504	0.396071696	M1	Female	trans
cg15644305_TNFSF15	0.000848585	0.000924507	-0.354721376	M1	Female	trans
cg11170217_FABP7P1	0.000848587	0.000924507	-0.28285498	M1	Female	trans
cg06627950_RNU6-141P	0.000848589	0.000924509	-0.358757677	M1	Female	trans
cg18749990_CCDC173	0.000848592	0.000924512	-0.482941012	M1	Female	trans
cg09981313_CEACAM3	0.000848595	0.000924513	-0.409265072	M1	Female	trans
cg23169588_SNRPGP8	0.000848597	0.000924514	-0.515766827	M1	Female	trans
cg26594488_CCDC15	0.0008486	0.000924516	-0.409284711	M1	Female	trans
cg03283042_PPP3R1	0.0008486	0.000924516	-0.449942381	M1	Female	trans
cg14947411_SNORA36B	0.000848607	0.000924523	-0.643174096	M1	Female	trans
cg13095300_NSUN5P1	0.000848608	0.000924523	-0.551763265	M1	Female	trans
cg06627950_LINC01587	0.000848614	0.000924528	-0.372196694	M1	Female	trans
cg25588120_DEFB131B	0.000848614	0.000924528	-1.927303275	M1	Female	trans
cg06417478_HOXB9	0.000848616	0.000924529	0.026027196	M1	Female	trans
cg04037081_ALDH7A1P2	0.000848617	0.000924529	-0.336485516	M1	Female	trans
cg04055843_SGIP1	0.000848619	0.00092453	-0.544498416	M1	Female	trans
cg17961163_ENSG00000236106	0.00084862	0.00092453	-0.659887057	M1	Female	trans
cg00199007_KMT5C	0.000848621	0.00092453	-0.396908203	M1	Female	trans
cg11952493_RNU4-50P	0.000848622	0.000924531	0.404810745	M1	Female	trans
cg13519900_MAP2	0.000848623	0.000924531	-0.650926073	M1	Female	trans
cg27521160_ENSG00000226918	0.000848624	0.000924531	-0.380953196	M1	Female	trans
cg05226043_SILC1	0.000848627	0.000924534	-0.424550967	M1	Female	trans
cg13615592_ZFYVE21	0.00084863	0.000924534	-0.539576244	M1	Female	trans
cg22709100_ENSG00000232576	0.00084863	0.000924534	-0.496687528	M1	Female	trans
cg20695032_SNORD12B	0.00084863	0.000924534	-0.337870111	M1	Female	trans
cg15185538_PTGES3P4	0.000848633	0.000924534	-0.688902166	M1	Female	trans
cg06736785_LRRC4	0.000848633	0.000924534	-0.432998209	M1	Female	trans
cg21435568_RAB37	0.000848633	0.000924534	0.350193577	M1	Female	trans
cg06578063_ENSG00000233708	0.000848639	0.000924539	-0.37315349	M1	Female	trans
cg15551646_ZRSR2	0.000848639	0.000924539	-0.384626371	M1	Female	trans
cg01110290_ASRGL1	0.000848641	0.000924539	-0.477308898	M1	Female	trans
cg25477542_LRRC4B	0.000848641	0.000924539	-0.487639171	M1	Female	trans
cg04667775_SNORD93	0.000848645	0.000924541	-0.387643987	M1	Female	trans
cg11538389_LINC01806	0.000848645	0.000924541	-0.355459413	M1	Female	trans
cg19082069_IGKV2D-28	0.000848655	0.000924551	0.242660168	M1	Female	trans
cg17369694_FRG2B	0.000848656	0.000924551	0.537857507	M1	Female	trans
cg08392495_ADAT2	0.000848658	0.000924552	-0.374861298	M1	Female	trans
cg08056069_ENSG00000233739	0.000848661	0.000924555	-0.566390341	M1	Female	trans
cg20102246_SNORD114-1	0.000848662	0.000924555	1.088759482	M1	Female	trans
cg11090211_RN7SKP55	0.000848665	0.000924557	0.393789702	M1	Female	trans
cg13862853_ENSG00000229261	0.000848665	0.000924557	-0.404076836	M1	Female	trans
cg26594488_ENSG00000219133	0.000848667	0.000924557	-0.400239277	M1	Female	trans
cg15593298_ABCB8	0.000848669	0.000924558	-0.51895814	M1	Female	trans
cg08296131_IFNA4	0.00084867	0.000924558	-0.557876827	M1	Female	trans
cg02621613_COL4A2-AS1	0.000848671	0.000924558	0.359423082	M1	Female	trans
cg17201960_ENSG00000238934	0.000848672	0.000924558	-0.422661256	M1	Female	trans
cg21407000_ENSG00000235240	0.000848672	0.000924558	-0.644149846	M1	Female	trans
cg08118417_HMGN2P10	0.000848674	0.000924559	0.537075209	M1	Female	trans
cg06758255_AKAP1	0.000848681	0.000924566	-0.429576375	M1	Female	trans
cg24479590_TBC1D10B	0.000848684	0.000924567	-0.470069514	M1	Female	trans
cg09158878_HPSE	0.000848685	0.000924567	-0.496456102	M1	Female	trans
cg17121694_OXCT1	0.000848685	0.000924567	-0.318892508	M1	Female	trans
cg16726234_GRIK4	0.000848686	0.000924567	-0.36410682	M1	Female	trans
cg13703714_DGUOK	0.00084869	0.000924572	-0.380440662	M1	Female	trans
cg01843742_RPS7P14	0.000848699	0.000924581	-0.345590357	M1	Female	trans
cg05295494_EFNB2	0.000848701	0.000924581	0.394447596	M1	Female	trans
cg12081434_PSD2	0.000848701	0.000924581	-0.289604933	M1	Female	trans
cg01707802_ENSG00000236022	0.000848707	0.000924586	-0.431134822	M1	Female	trans
cg06689376_LINC01647	0.000848709	0.000924587	-0.301025247	M1	Female	trans
cg04870483_ENSG00000231877	0.000848714	0.000924592	0.47224569	M1	Female	trans
cg07335671_EMBP1	0.000848718	0.000924595	-0.489793056	M1	Female	trans
cg03025569_RPS2P7	0.000848719	0.000924596	-0.43504561	M1	Female	trans
cg24880701_DVL1	0.000848721	0.000924596	-0.469481786	M1	Female	trans
cg12482253_ENSG00000240103	0.000848723	0.000924598	-0.400125664	M1	Female	trans
cg10957737_HNRNPFP1	0.000848725	0.000924599	-0.574589588	M1	Female	trans
cg21170961_ENSG00000236864	0.000848725	0.000924599	0.520557074	M1	Female	trans
cg05925327_LINC00391	0.000848726	0.000924599	-0.384036545	M1	Female	trans
cg07346595_ENSG00000230699	0.00084873	0.000924601	-0.302570938	M1	Female	trans
cg21730334_SGCA	0.00084873	0.000924601	0.676301769	M1	Female	trans
cg01824284_OR52E8	0.000848732	0.000924602	-0.328333259	M1	Female	trans
cg18912855_ENSG00000220412	0.000848739	0.000924606	0.39784422	M1	Female	trans
cg22876699_HLA-Z	0.00084874	0.000924606	-0.405941708	M1	Female	trans
cg04924345_ZBTB37	0.000848741	0.000924606	-0.495478672	M1	Female	trans
cg03873565_TEX101	0.000848742	0.000924606	-0.501088515	M1	Female	trans
cg17414101_APPBP2	0.000848742	0.000924606	0.385567503	M1	Female	trans
cg14024242_TTTY10	0.000848743	0.000924606	0.465989657	M1	Female	trans
cg02656169_RSPH3	0.000848743	0.000924606	-0.445534445	M1	Female	trans
cg15998127_KLRG2	0.000848744	0.000924606	-0.42609206	M1	Female	trans
cg09965679_SPHKAP	0.000848745	0.000924607	0.403937055	M1	Female	trans
cg20652607_FNDC1-IT1	0.000848748	0.00092461	0.495140117	M1	Female	trans
cg00064208_DEFT1P2	0.000848751	0.000924612	-0.398237944	M1	Female	trans
cg16252448_RPS17P14	0.000848752	0.000924612	-0.427436492	M1	Female	trans
cg08121165_HAUS2	0.000848753	0.000924612	0.420278746	M1	Female	trans
cg04136018_ENSG00000224015	0.000848755	0.000924613	0.414387084	M1	Female	trans
cg03330522_ENSG00000235705	0.000848756	0.000924613	-0.447965805	M1	Female	trans
cg21555099_HCRT	0.000848757	0.000924614	-0.349502364	M1	Female	trans
cg14917244_RNA5SP46	0.000848763	0.000924619	0.302791701	M1	Female	trans
cg26598859_FAM242A	0.000848763	0.000924619	-0.399506357	M1	Female	trans
cg06398883_ENSG00000233884	0.000848765	0.00092462	-0.243077016	M1	Female	trans
cg04924345_MAPK1	0.000848766	0.00092462	-0.507178178	M1	Female	trans
cg25037011_FAM209A	0.000848767	0.00092462	0.502162608	M1	Female	trans
cg04145522_RPS16	0.000848769	0.00092462	-0.494857224	M1	Female	trans
cg26025506_RN7SL273P	0.000848769	0.00092462	0.412209474	M1	Female	trans
cg22166977_RNU6-1283P	0.000848772	0.000924623	-0.335699359	M1	Female	trans
cg14457908_REPIN1-AS1	0.000848773	0.000924623	-0.440999047	M1	Female	trans
cg11702172_ENSG00000204368	0.000848775	0.000924624	-0.663247173	M1	Female	trans
cg23247274_GNAS	0.000848778	0.000924627	-0.331362937	M1	Female	trans
cg10452588_RPSAP7	0.000848781	0.000924628	0.23024975	M1	Female	trans
cg21764190_STX3	0.000848782	0.000924628	0.478782347	M1	Female	trans
cg17867325_NPM1P34	0.000848782	0.000924628	0.420691876	M1	Female	trans
cg10347082_CH17-340M24.3	0.000848783	0.000924628	-0.344568018	M1	Female	trans
cg06736160_FUT9	0.000848792	0.000924635	-0.313089774	M1	Female	trans
cg26147668_SLC7A3	0.000848793	0.000924635	0.533492147	M1	Female	trans
cg04195855_RABEP2	0.000848793	0.000924635	-0.491013086	M1	Female	trans
cg07463167_ELOCP26	0.000848793	0.000924635	0.448853367	M1	Female	trans
cg21764190_THAP6	0.000848796	0.000924637	0.460910196	M1	Female	trans
cg25226014_FAM163B	0.000848797	0.000924637	-0.657836975	M1	Female	trans
cg18349911_HTN3	0.000848799	0.000924639	0.165360229	M1	Female	trans
cg21407000_IQGAP3	0.0008488	0.000924639	-0.623647542	M1	Female	trans
cg08476832_ENSG00000176882	0.000848801	0.000924639	-0.428837529	M1	Female	trans
cg00490039_FABP7P1	0.000848801	0.000924639	-0.490834311	M1	Female	trans
cg14412184_ENSG00000232361	0.000848803	0.000924639	-0.288562941	M1	Female	trans
cg18875551_TTLL8	0.000848804	0.00092464	-0.436592831	M1	Female	trans
cg21711368_KCNK12	0.000848806	0.000924641	-0.296927954	M1	Female	trans
cg13457165_SERINC2	0.000848809	0.000924644	-0.493605321	M1	Female	trans
cg16601957_SHD	0.000848811	0.000924644	-0.500195922	M1	Female	trans
cg06753179_LINC00443	0.000848811	0.000924644	-0.530010059	M1	Female	trans
cg00047667_RPL3P8	0.000848816	0.000924648	-0.424775339	M1	Female	trans
cg07119434_ANO2	0.000848818	0.000924649	-0.688087187	M1	Female	trans
cg14120340_FAM86JP	0.000848818	0.000924649	-0.588627921	M1	Female	trans
cg17571919_FOXL2NB	0.000848821	0.00092465	-0.352673618	M1	Female	trans
cg08057896_RPL31P47	0.000848822	0.00092465	-0.502938167	M1	Female	trans
cg27056165_TEX264	0.000848824	0.000924652	0.662590322	M1	Female	trans
cg14014665_NFKB1	0.000848826	0.000924652	0.387819608	M1	Female	trans
cg24431879_TRMT2B-AS1	0.000848827	0.000924652	-0.337589978	M1	Female	trans
cg09942220_NDUFV2	0.000848827	0.000924652	-0.560081772	M1	Female	trans
cg22939324_RNA5SP226	0.000848828	0.000924652	0.540094109	M1	Female	trans
cg19111078_WDR25	0.000848828	0.000924652	-0.412879998	M1	Female	trans
cg25530761_EPHB1	0.000848831	0.000924654	-0.473756584	M1	Female	trans
cg16959364_TNP2	0.000848833	0.000924654	-0.364596248	M1	Female	trans
cg19432243_RNU6-584P	0.000848833	0.000924654	-0.459249604	M1	Female	trans
cg18438405_LINGO1	0.000848833	0.000924654	-0.478112733	M1	Female	trans
cg08070004_IGHA1	0.000848838	0.000924658	0.325598786	M1	Female	trans
cg22394530_LINC02558	0.000848839	0.000924658	-0.402534902	M1	Female	trans
cg08110653_ENSG00000226862	0.00084884	0.000924658	-0.374148987	M1	Female	trans
cg18674653_CRYAA	0.000848843	0.000924661	0.519451499	M1	Female	trans
cg00845152_CKMT1A	0.000848853	0.00092467	-0.405247299	M1	Female	trans
cg02877478_FNBP1	0.000848856	0.000924673	0.34404897	M1	Female	trans
cg01093369_ENSG00000241539	0.000848859	0.000924675	-0.937324819	M1	Female	trans
cg15619794_CMTM7	0.000848861	0.000924676	-0.59376733	M1	Female	trans
cg23170280_KIF11	0.000848861	0.000924676	-0.509022837	M1	Female	trans
cg18748549_SSBP3	0.000848864	0.000924678	-0.442281869	M1	Female	trans
cg13262723_CLEC18B	0.000848867	0.000924681	-0.474234411	M1	Female	trans
cg09166536_ENSG00000236740	0.000848869	0.000924681	-0.462770703	M1	Female	trans
cg13926358_RUSC2	0.000848873	0.000924686	-0.445942117	M1	Female	trans
cg14826752_PNMA6E	0.000848884	0.000924696	-0.392523468	M1	Female	trans
cg19690148_UBAP2L	0.000848885	0.000924696	-0.392969564	M1	Female	trans
cg07261948_RN7SKP127	0.000848889	0.000924699	-0.309140098	M1	Female	trans
cg09191854_ZBBX	0.00084889	0.000924699	-0.673887397	M1	Female	trans
cg04001978_PTMAP10	0.000848893	0.000924701	-0.372441568	M1	Female	trans
cg02813813_ACTP1	0.000848893	0.000924701	-0.40798168	M1	Female	trans
cg22167148_ENSG00000236717	0.000848896	0.000924702	-0.415614839	M1	Female	trans
cg09375488_ANKRD36C	0.000848896	0.000924702	-0.484512245	M1	Female	trans
cg07905199_FAR2P3	0.000848899	0.000924704	-0.356302367	M1	Female	trans
cg22025232_APLNR	0.0008489	0.000924704	0.41063307	M1	Female	trans
cg00218134_TMEM44-AS1	0.0008489	0.000924704	-0.343196065	M1	Female	trans
cg02443896_IBSP	0.000848903	0.000924705	-0.474933153	M1	Female	trans
cg06736785_SPRYD3	0.000848904	0.000924706	-0.472288884	M1	Female	trans
cg16743582_GJA1P1	0.000848907	0.000924708	-0.333642452	M1	Female	trans
cg09162333_PLPP4	0.000848912	0.000924712	-0.435630892	M1	Female	trans
cg17952679_TLNRD1	0.000848915	0.000924715	-0.46021305	M1	Female	trans
cg23257604_ENSG00000227824	0.000848919	0.000924719	-0.409433932	M1	Female	trans
cg16515500_CLEC2B	0.000848928	0.000924727	-0.571130578	M1	Female	trans
cg19952435_LINC00700	0.00084893	0.000924729	0.708834616	M1	Female	trans
cg17629244_LINC00707	0.000848933	0.00092473	-0.398666355	M1	Female	trans
cg01019631_TMEM132A	0.000848933	0.00092473	-0.484704729	M1	Female	trans
cg01660000_ENSG00000202517	0.000848936	0.000924731	-0.374383362	M1	Female	trans
cg23805120_RNU6-1197P	0.000848936	0.000924731	-0.411662441	M1	Female	trans
cg06022607_ENSG00000237888	0.000848938	0.000924733	-0.45231153	M1	Female	trans
cg08630891_RNU6ATAC38P	0.000848941	0.000924735	-0.27696665	M1	Female	trans
cg17202948_LRRC52	0.000848943	0.000924736	0.537731741	M1	Female	trans
cg08894487_PANX3	0.000848947	0.000924738	0.475712502	M1	Female	trans
cg16569147_ENSG00000228144	0.000848947	0.000924738	-0.540078481	M1	Female	trans
cg22606224_IGHV3-7	0.000848948	0.000924739	0.338535988	M1	Female	trans
cg11160054_FHDC1	0.000848949	0.000924739	-0.444211215	M1	Female	trans
cg02288294_ENSG00000230715	0.000848954	0.000924744	-0.404613364	M1	Female	trans
cg23005102_SLC38A3	0.000848956	0.000924744	-0.397547702	M1	Female	trans
cg03799335_DACT1	0.000848957	0.000924744	-0.452686115	M1	Female	trans
cg11041558_RPL35AP13	0.000848957	0.000924744	-0.335766664	M1	Female	trans
cg06880615_CYP2A13	0.000848958	0.000924744	-0.520369003	M1	Female	trans
cg17388638_CSMD2	0.000848959	0.000924745	-0.657458367	M1	Female	trans
cg16061460_GPRC6A	0.000848961	0.000924745	-0.536680221	M1	Female	trans
cg15672365_SKP1P1	0.000848962	0.000924745	-0.498290011	M1	Female	trans
cg14127013_RAD1P1	0.000848963	0.000924745	-0.408432319	M1	Female	trans
cg24232370_PURB	0.000848965	0.000924745	-0.579534679	M1	Female	trans
cg25050566_ENSG00000237161	0.000848965	0.000924745	0.41003185	M1	Female	trans
cg10723869_PSMB1	0.000848967	0.000924746	-0.679996103	M1	Female	trans
cg01040630_SAPCD1	0.000848968	0.000924746	0.339228962	M1	Female	trans
cg05338066_OR56A5	0.000848968	0.000924746	0.36523665	M1	Female	trans
cg03067367_SNORD116-9	0.000848972	0.000924748	-0.426159453	M1	Female	trans
cg26827373_ENSG00000213650	0.000848972	0.000924748	0.480192531	M1	Female	trans
cg11893742_RN7SKP45	0.000848974	0.000924749	-0.566198891	M1	Female	trans
cg23806703_CCDC60	0.000848975	0.000924749	-0.43494284	M1	Female	trans
cg22160300_RPL7AP64	0.000848975	0.000924749	-0.320294218	M1	Female	trans
cg04599643_RN7SL649P	0.000848976	0.000924749	-0.692028639	M1	Female	trans
cg20571761_FCN1	0.000848977	0.000924749	-0.471266954	M1	Female	trans
cg04983687_LINC01656	0.000848979	0.000924749	-0.495816551	M1	Female	trans
cg08782435_CFL1P7	0.000848979	0.000924749	-0.320664423	M1	Female	trans
cg24171294_PTTG1IP	0.000848981	0.000924749	-0.393852672	M1	Female	trans
cg09476440_RGS17P1	0.000848981	0.000924749	-0.360357064	M1	Female	trans
cg11687389_IGLV10-54	0.000848981	0.000924749	-0.432484257	M1	Female	trans
cg27375966_TMEM262	0.000848984	0.000924751	-0.531266816	M1	Female	trans
cg01089498_ZNF546	0.000848985	0.000924751	0.476583592	M1	Female	trans
cg15166362_HBA2	0.000848985	0.000924751	-0.592145149	M1	Female	trans
cg05861871_S1PR4	0.000848987	0.000924752	-0.464909037	M1	Female	trans
cg14210607_BCOR	0.000848991	0.000924755	-0.453553124	M1	Female	trans
cg08188698_TTLL7-IT1	0.000848994	0.000924757	-0.458154857	M1	Female	trans
cg25699417_LINC02631	0.000848998	0.000924761	-0.364015836	M1	Female	trans
cg22791879_ENSG00000239470	0.000849	0.000924762	0.503775906	M1	Female	trans
cg26613778_ENSG00000236512	0.000849003	0.000924764	-0.514829004	M1	Female	trans
cg14442785_ENSG00000240265	0.000849005	0.000924765	-0.314832408	M1	Female	trans
cg19763463_TMEM273	0.000849006	0.000924765	-0.447717791	M1	Female	trans
cg09156598_MED31	0.000849006	0.000924765	-0.459236242	M1	Female	trans
cg17957235_ZP4	0.000849009	0.000924768	0.482257691	M1	Female	trans
cg14257071_RN7SL241P	0.00084901	0.000924768	-0.340587546	M1	Female	trans
cg15440402_HOXC11	0.000849012	0.000924768	-0.49729919	M1	Female	trans
cg20313696_ZWILCH	0.000849016	0.000924772	-0.520077337	M1	Female	trans
cg01780009_ENSG00000243635	0.000849017	0.000924772	0.515220218	M1	Female	trans
cg23806703_UBR2	0.000849018	0.000924772	-0.418006025	M1	Female	trans
cg09328960_RN7SKP130	0.000849019	0.000924772	-0.361219054	M1	Female	trans
cg20050875_MIR933	0.000849021	0.000924773	-0.43055818	M1	Female	trans
cg21948967_TGM7	0.000849027	0.000924779	-0.501435251	M1	Female	trans
cg06736113_MIR1229	0.000849028	0.00092478	-0.642945994	M1	Female	trans
cg00458691_MAGEA5	0.000849029	0.00092478	-0.411378706	M1	Female	trans
cg08268925_EDDM3B	0.000849031	0.000924781	-0.457724876	M1	Female	trans
cg06690353_ENSG00000235911	0.000849034	0.000924783	-0.482471486	M1	Female	trans
cg08455781_ENSG00000239470	0.000849039	0.000924787	-0.534106221	M1	Female	trans
cg03513472_TMTC1	0.00084904	0.000924788	-0.641475206	M1	Female	trans
cg07766767_TMEM26	0.000849043	0.00092479	-0.670306954	M1	Female	trans
cg27650212_APBA1	0.000849044	0.00092479	0.392274321	M1	Female	trans
cg19014289_HLA-A	0.000849044	0.00092479	-0.370430517	M1	Female	trans
cg17669549_MIR17HG	0.000849047	0.000924792	-0.358467382	M1	Female	trans
cg24001233_ENSG00000230731	0.000849048	0.000924792	-0.271823579	M1	Female	trans
cg01416479_OR1I1	0.000849053	0.000924796	-0.394138148	M1	Female	trans
cg04738673_GRXCR1	0.000849055	0.000924797	-2.157670231	M1	Female	trans
cg14483161_TCIM	0.000849056	0.000924797	-0.398297408	M1	Female	trans
cg06567996_CEACAM3	0.000849056	0.000924797	-0.405504529	M1	Female	trans
cg06880767_CCNJL	0.00084906	0.0009248	-0.401860865	M1	Female	trans
cg27572510_NAP1L6P	0.000849063	0.000924801	-0.337872615	M1	Female	trans
cg26307193_PMP2	0.000849063	0.000924801	-0.355353333	M1	Female	trans
cg01503390_UNC5B	0.000849065	0.000924802	-0.443415878	M1	Female	trans
cg02096758_ARMC3	0.000849066	0.000924802	-0.577044893	M1	Female	trans
cg09599130_UNC5B	0.000849068	0.000924803	-0.467281919	M1	Female	trans
cg04767834_ENSG00000223583	0.000849072	0.000924805	0.565899513	M1	Female	trans
cg03375067_SDR42E1P3	0.000849072	0.000924805	-0.326797089	M1	Female	trans
cg21774804_HSP90AA4P	0.000849073	0.000924805	-0.605146699	M1	Female	trans
cg03891590_MFAP5	0.000849074	0.000924805	0.570200528	M1	Female	trans
cg01965560_TRAV36DV7	0.000849075	0.000924805	0.368422352	M1	Female	trans
cg04666037_SRD5A1P1	0.00084908	0.000924809	-0.478939931	M1	Female	trans
cg11156873_SNX33	0.00084908	0.000924809	-0.363670965	M1	Female	trans
cg19316173_RNA5S11	0.000849082	0.00092481	-0.412703752	M1	Female	trans
cg09107912_SELENON	0.000849084	0.000924812	-0.495227863	M1	Female	trans
cg04969274_MTCO1P55	0.000849087	0.000924814	0.48136412	M1	Female	trans
cg01817521_ARMC5	0.00084909	0.000924816	-0.410601907	M1	Female	trans
cg20313696_ACP1	0.000849095	0.000924818	-0.488547235	M1	Female	trans
cg24754199_MARK2P13	0.000849097	0.000924818	-0.367068717	M1	Female	trans
cg24754199_SNORD58C	0.000849097	0.000924818	-0.426166277	M1	Female	trans
cg24754199_AP1B1P1	0.000849097	0.000924818	-0.422258001	M1	Female	trans
cg03448068_FHDC1	0.000849098	0.000924818	-0.495050543	M1	Female	trans
cg05012125_RPL7P4	0.000849098	0.000924818	0.402994769	M1	Female	trans
cg24250902_NTRK1	0.000849098	0.000924818	-0.554645423	M1	Female	trans
cg12142501_RNU6-447P	0.000849099	0.000924818	0.457627967	M1	Female	trans
cg19260869_HHATL	0.0008491	0.000924819	-0.343271752	M1	Female	trans
cg09695851_ENSG00000231187	0.000849101	0.000924819	-0.470512598	M1	Female	trans
cg01201054_ENSG00000226771	0.000849102	0.000924819	-0.582900482	M1	Female	trans
cg12336269_ENSG00000237888	0.000849106	0.000924822	0.569367296	M1	Female	trans
cg19360212_ENSG00000214970	0.000849107	0.000924822	-0.480638305	M1	Female	trans
cg22759969_SNORA36C	0.000849112	0.000924827	0.523003736	M1	Female	trans
cg00879723_SFTPD	0.000849114	0.000924828	-0.585830014	M1	Female	trans
cg23516310_TPTE2	0.000849116	0.00092483	-0.440464905	M1	Female	trans
cg12181907_ENSG00000235934	0.000849118	0.000924831	-0.432553705	M1	Female	trans
cg18447419_CCER1	0.000849121	0.000924832	-0.471391124	M1	Female	trans
cg22631913_SFTPA2	0.000849124	0.000924835	-0.554707068	M1	Female	trans
cg02990361_GRB7	0.000849126	0.000924835	0.491541386	M1	Female	trans
cg26468395_SNRPGP8	0.000849126	0.000924835	-0.492822284	M1	Female	trans
cg23806703_GMCL1	0.000849127	0.000924835	-0.415100271	M1	Female	trans
cg03397234_SLC35F4	0.00084913	0.000924836	0.453444695	M1	Female	trans
cg25621215_LRRTM3	0.000849131	0.000924836	-0.5569325	M1	Female	trans
cg12426214_OAS2	0.000849131	0.000924836	-0.401316795	M1	Female	trans
cg11156873_POLR2J2	0.000849132	0.000924836	-0.348376286	M1	Female	trans
cg10960626_LINC01514	0.000849132	0.000924836	-0.410378499	M1	Female	trans
cg19640231_KCNQ5	0.000849137	0.000924839	-0.319143356	M1	Female	trans
cg13564156_DBF4P1	0.000849138	0.000924839	-0.527113505	M1	Female	trans
cg22635676_ENSG00000220349	0.000849139	0.000924839	0.407871591	M1	Female	trans
cg14335687_RUBCNL	0.000849139	0.000924839	-0.519063078	M1	Female	trans
cg15011734_CHN1	0.000849139	0.000924839	0.589981202	M1	Female	trans
cg01895649_MZT2B	0.000849142	0.000924841	-0.506986739	M1	Female	trans
cg23461216_ARID3A	0.000849142	0.000924841	-0.450975687	M1	Female	trans
cg12594940_SLC47A2	0.000849144	0.000924842	-0.321911142	M1	Female	trans
cg27065225_ABCD4	0.000849154	0.000924851	-0.470137448	M1	Female	trans
cg09223563_HMGA1P7	0.000849155	0.000924851	-0.654609755	M1	Female	trans
cg11662061_FOSB	0.000849155	0.000924851	-0.44906535	M1	Female	trans
cg17257016_ZNF98	0.000849159	0.000924854	0.645759248	M1	Female	trans
cg23409591_ARID1A	0.000849161	0.000924855	-0.431766238	M1	Female	trans
cg16503053_RNU6-194P	0.00084917	0.000924864	-0.47292217	M1	Female	trans
cg08445957_C1GALT1	0.00084917	0.000924864	-0.357416689	M1	Female	trans
cg22363520_ENSG00000230343	0.000849175	0.000924868	-0.457406569	M1	Female	trans
cg27190943_ELOCP28	0.000849179	0.000924872	-0.210905238	M1	Female	trans
cg20150659_OR5AN2P	0.000849182	0.000924874	-0.514811741	M1	Female	trans
cg14516589_NEK2P4	0.000849183	0.000924874	-0.362804356	M1	Female	trans
cg12291533_ENSG00000241179	0.000849185	0.000924875	-0.412247493	M1	Female	trans
cg14902675_YIPF7	0.000849186	0.000924875	-0.466168873	M1	Female	trans
cg12485992_ENSG00000233565	0.000849188	0.000924875	-0.244004685	M1	Female	trans
cg11347582_KRT18P17	0.000849188	0.000924875	-0.453622066	M1	Female	trans
cg26081710_RUNDC3B	0.000849189	0.000924875	-0.285502411	M1	Female	trans
cg03005781_RNU6-763P	0.000849191	0.000924876	-0.406240967	M1	Female	trans
cg10565645_RNU6-498P	0.000849191	0.000924876	-0.413712743	M1	Female	trans
cg13560919_MAP3K6	0.000849194	0.000924878	0.390915318	M1	Female	trans
cg05861871_PDZK1IP1	0.000849195	0.000924879	-0.484410674	M1	Female	trans
cg10425410_RNU6-236P	0.000849197	0.00092488	-0.384035531	M1	Female	trans
cg14417873_BNC2-AS1	0.000849201	0.000924883	-0.373642179	M1	Female	trans
cg11202824_MICD	0.000849201	0.000924883	-0.397017209	M1	Female	trans
cg08315421_LYG2	0.000849203	0.000924883	-0.476615306	M1	Female	trans
cg23983173_PAFAH1B2P1	0.000849205	0.000924884	0.693449372	M1	Female	trans
cg00725690_TRPC7	0.000849206	0.000924884	-0.263694616	M1	Female	trans
cg09855983_ENSG00000223649	0.000849206	0.000924884	-0.491425154	M1	Female	trans
cg12594940_PYM1	0.000849208	0.000924885	-0.348377924	M1	Female	trans
cg17966344_NRXN2-AS1	0.00084921	0.000924886	0.56774322	M1	Female	trans
cg19155518_TRIP6	0.000849211	0.000924886	-0.481735833	M1	Female	trans
cg17591121_ENSG00000236180	0.000849212	0.000924886	-0.433251064	M1	Female	trans
cg22159430_CTNNA3	0.000849213	0.000924887	-0.342509874	M1	Female	trans
cg26307193_TMPPE	0.000849217	0.00092489	-0.37860714	M1	Female	trans
cg20223162_UGT1A9	0.000849218	0.00092489	0.428833278	M1	Female	trans
cg09403144_ZNF733P	0.000849218	0.00092489	-0.646876372	M1	Female	trans
cg13195508_CHCHD4P4	0.000849222	0.000924893	-0.361696772	M1	Female	trans
cg25757115_SETD1A	0.000849226	0.000924897	-0.473494881	M1	Female	trans
cg13468961_FOXN1	0.000849235	0.000924905	-0.475865001	M1	Female	trans
cg10905736_ENSG00000228933	0.000849238	0.000924908	-0.430448839	M1	Female	trans
cg10515232_GNAT2	0.000849242	0.000924911	-0.510266138	M1	Female	trans
cg02488878_ANAPC1P4	0.000849245	0.000924911	-0.604096211	M1	Female	trans
cg02523263_KRTAP8-2P	0.000849246	0.000924911	-0.435664651	M1	Female	trans
cg23891601_NXPE1	0.000849247	0.000924911	-0.494626993	M1	Female	trans
cg24525967_CHCHD2P8	0.000849247	0.000924911	-0.354022397	M1	Female	trans
cg03724677_TDRD12	0.000849247	0.000924911	-0.516018951	M1	Female	trans
cg01895649_RPL21P50	0.000849248	0.000924911	0.478694779	M1	Female	trans
cg18055007_TRAV12-3	0.000849249	0.000924911	0.562449217	M1	Female	trans
cg12571007_CHSY3	0.00084926	0.000924923	-0.279255849	M1	Female	trans
cg23806703_ANAPC1	0.000849262	0.000924924	-0.429603125	M1	Female	trans
cg25195424_LRRC8A	0.000849264	0.000924924	-0.499213679	M1	Female	trans
cg15644305_CSNK1G2-AS1	0.000849264	0.000924924	-0.422687953	M1	Female	trans
cg13935206_LINC02800	0.000849267	0.000924926	-0.392514993	M1	Female	trans
cg03332734_RACK1	0.000849269	0.000924927	-0.34789754	M1	Female	trans
cg18082669_RPL35AP35	0.00084927	0.000924928	-0.432799356	M1	Female	trans
cg10490147_ARPC3P1	0.000849272	0.000924928	-0.530801908	M1	Female	trans
cg12010643_HMOX1	0.000849273	0.000924928	-0.460618554	M1	Female	trans
cg17469479_UBD	0.000849274	0.000924928	-0.384738819	M1	Female	trans
cg00199007_TMEM132A	0.000849274	0.000924928	-0.426388355	M1	Female	trans
cg12186981_DIRC3	0.000849276	0.00092493	-0.385901207	M1	Female	trans
cg16494625_TUBB3P2	0.000849278	0.00092493	-0.323669412	M1	Female	trans
cg03283042_RPS29P19	0.000849281	0.000924934	-0.390953655	M1	Female	trans
cg22500132_ENSG00000234442	0.000849284	0.000924936	0.50747726	M1	Female	trans
cg06024364_RN7SKP97	0.000849286	0.000924937	-0.351393194	M1	Female	trans
cg24202000_CDCA8	0.00084929	0.00092494	-0.577077901	M1	Female	trans
cg16939169_SERPINA5	0.000849291	0.00092494	-0.055271776	M1	Female	trans
cg07265168_ENSG00000224114	0.000849291	0.00092494	0.366556303	M1	Female	trans
cg13535449_IZUMO2	0.000849292	0.00092494	-0.489096862	M1	Female	trans
cg23667563_ENSG00000231963	0.000849293	0.00092494	-0.507563021	M1	Female	trans
cg14620839_BASP1	0.000849295	0.00092494	-0.332022372	M1	Female	trans
cg14044167_RNU6-1043P	0.000849295	0.00092494	-0.397479436	M1	Female	trans
cg13707123_RPL23AP31	0.000849296	0.00092494	-0.384265378	M1	Female	trans
cg06024364_LINC00378	0.000849298	0.000924941	-0.406528171	M1	Female	trans
cg01972009_RN7SKP163	0.000849303	0.000924945	-0.566941476	M1	Female	trans
cg00618271_KRT8P14	0.000849303	0.000924945	-0.582802579	M1	Female	trans
cg06736160_RNA5SP310	0.000849304	0.000924945	-0.400119855	M1	Female	trans
cg10387963_ENSG00000236951	0.000849307	0.000924946	-0.350705382	M1	Female	trans
cg23806703_EPB41L5	0.000849307	0.000924946	-0.430299129	M1	Female	trans
cg15961889_VSX2	0.000849308	0.000924946	-0.482476183	M1	Female	trans
cg20369573_ENSG00000223901	0.000849309	0.000924946	-0.405460363	M1	Female	trans
cg03332734_WDR5	0.000849309	0.000924946	-0.336976059	M1	Female	trans
cg14549869_ENSG00000229964	0.000849318	0.000924955	-0.542010795	M1	Female	trans
cg16278658_CD300LF	0.000849321	0.000924957	-0.351979966	M1	Female	trans
cg15708697_EFCAB3	0.000849324	0.000924958	-0.405060081	M1	Female	trans
cg17129519_RNA5SP18	0.000849324	0.000924958	-0.398156347	M1	Female	trans
cg03176698_RASA3	0.000849324	0.000924958	-0.478619704	M1	Female	trans
cg10411959_PHOX2A	0.000849327	0.000924959	-0.297550039	M1	Female	trans
cg20859095_PVRIG	0.000849328	0.000924959	-0.519974514	M1	Female	trans
cg11050862_UROC1	0.000849328	0.000924959	-0.356264219	M1	Female	trans
cg16899501_FIBP	0.000849332	0.000924962	-0.382214477	M1	Female	trans
cg01276031_NF1P5	0.000849333	0.000924962	-1.224916826	M1	Female	trans
cg24377657_LINGO3	0.000849334	0.000924962	0.308406991	M1	Female	trans
cg15408512_RIMS4	0.000849334	0.000924962	-0.360024207	M1	Female	trans
cg19412031_TBC1D22A	0.000849345	0.000924973	-0.425195109	M1	Female	trans
cg12571007_NR1H4	0.000849346	0.000924974	-0.337045584	M1	Female	trans
cg17855264_H1-4	0.00084935	0.000924976	-0.480966562	M1	Female	trans
cg10811429_MRPS21P2	0.00084935	0.000924976	0.58349815	M1	Female	trans
cg14243991_ENSG00000187812	0.000849351	0.000924976	-0.418103381	M1	Female	trans
cg13678787_TRBV25OR9-2	0.000849353	0.000924977	-0.377327214	M1	Female	trans
cg09644135_RNA5SP233	0.000849358	0.000924982	-0.495306614	M1	Female	trans
cg02746658_USP17L25	0.000849359	0.000924982	0.492211502	M1	Female	trans
cg02931193_VCAN	0.00084936	0.000924982	-0.523712455	M1	Female	trans
cg12041209_BOLA2P3	0.000849361	0.000924982	-0.532771553	M1	Female	trans
cg05492735_CDV3P1	0.000849364	0.000924984	-0.968881328	M1	Female	trans
cg09890204_TXNP1	0.000849365	0.000924984	0.445380943	M1	Female	trans
cg13409898_MIR609	0.000849366	0.000924984	-0.365429278	M1	Female	trans
cg09024023_CASTOR3	0.000849367	0.000924984	-0.513734217	M1	Female	trans
cg21110711_ZNF582	0.00084937	0.000924986	-0.419822649	M1	Female	trans
cg12101870_EIF4EP5	0.000849371	0.000924986	-0.370332973	M1	Female	trans
cg24304928_MGAT4A	0.000849377	0.000924991	-0.350157603	M1	Female	trans
cg12481610_ME2P1	0.000849377	0.000924991	-1.175640579	M1	Female	trans
cg15275758_TEFM	0.000849377	0.000924991	0.459013011	M1	Female	trans
cg12217804_RNA5SP371	0.000849379	0.000924992	-0.267744709	M1	Female	trans
cg09788926_HOXA11	0.000849384	0.000924995	-0.189018075	M1	Female	trans
cg13723217_ENSG00000235574	0.000849385	0.000924995	0.374742381	M1	Female	trans
cg00502469_LINC00941	0.000849385	0.000924995	-0.385630809	M1	Female	trans
cg09495418_CLSTN3	0.000849386	0.000924996	-0.484118346	M1	Female	trans
cg01693891_PRDM6	0.000849387	0.000924996	-0.496317417	M1	Female	trans
cg05264324_C9orf40	0.00084939	0.000924997	-0.376386501	M1	Female	trans
cg26003814_ENSG00000234055	0.000849391	0.000924997	-0.511776417	M1	Female	trans
cg02831300_OCLNP1	0.000849391	0.000924997	0.419785219	M1	Female	trans
cg08406402_PRAP1	0.000849396	0.000925002	-0.337357681	M1	Female	trans
cg27056165_VDAC2P5	0.000849399	0.000925004	-0.651788278	M1	Female	trans
cg13085030_ACOD1	0.0008494	0.000925004	-0.456902611	M1	Female	trans
cg00819420_FGGY-DT	0.000849404	0.000925006	-0.512759488	M1	Female	trans
cg07879897_CYP2F2P	0.000849405	0.000925006	0.576769993	M1	Female	trans
cg08549898_ACTBP7	0.000849405	0.000925006	-0.466946693	M1	Female	trans
cg11544195_ENSG00000167774	0.000849405	0.000925006	-0.467950742	M1	Female	trans
cg23216434_HNRNPCP7	0.000849413	0.00092501	-0.457894329	M1	Female	trans
cg03189237_SRD5A1	0.000849413	0.00092501	-0.48575457	M1	Female	trans
cg10932472_CFL1P7	0.000849414	0.00092501	-0.341682488	M1	Female	trans
cg01550348_SYT12	0.000849415	0.00092501	-0.453629327	M1	Female	trans
cg06022607_RRP7BP	0.000849416	0.00092501	0.54627835	M1	Female	trans
cg19485103_RNU4-67P	0.000849417	0.00092501	0.550756088	M1	Female	trans
cg24264239_ENSG00000236680	0.000849418	0.00092501	-0.596792545	M1	Female	trans
cg17918676_CDKN2B	0.000849418	0.00092501	-0.413675447	M1	Female	trans
cg11807238_MTHFD2P3	0.000849419	0.00092501	-0.481388224	M1	Female	trans
cg04667681_RNU6-151P	0.000849419	0.00092501	-0.35361585	M1	Female	trans
cg02006790_FBN2	0.000849419	0.00092501	-0.232350847	M1	Female	trans
cg09385285_LINC01748	0.000849419	0.00092501	-0.27435814	M1	Female	trans
cg23024913_ZNF280D	0.00084942	0.00092501	-0.314761246	M1	Female	trans
cg10411658_PCBP4	0.000849425	0.000925015	0.400399108	M1	Female	trans
cg20321086_KIAA1671-AS1	0.000849426	0.000925015	-0.380232278	M1	Female	trans
cg05081894_MATK	0.000849427	0.000925015	-0.82327469	M1	Female	trans
cg01953431_LRRC8C	0.000849429	0.000925016	0.391167373	M1	Female	trans
cg04478428_NDUFB7	0.000849439	0.000925027	-0.392404435	M1	Female	trans
cg03283042_BCL2L11	0.000849442	0.000925028	-0.426552498	M1	Female	trans
cg02558542_SGCA	0.000849445	0.00092503	0.653599777	M1	Female	trans
cg17114767_TBC1D3P1	0.000849445	0.00092503	-0.376625993	M1	Female	trans
cg03582294_EMG1	0.000849447	0.00092503	-0.585169644	M1	Female	trans
cg13921622_TFDP3	0.000849447	0.00092503	-0.546037735	M1	Female	trans
cg22635676_COL8A2	0.000849448	0.00092503	0.543800815	M1	Female	trans
cg12186981_ENSG00000223930	0.000849449	0.00092503	-0.435655443	M1	Female	trans
cg00470469_GPR84	0.00084945	0.00092503	-0.396642625	M1	Female	trans
cg04072177_PTPN7	0.00084945	0.00092503	-0.359470497	M1	Female	trans
cg15166583_RBM39	0.000849451	0.00092503	-0.41548982	M1	Female	trans
cg03632245_ANO7	0.000849454	0.000925032	-0.305213343	M1	Female	trans
cg08082694_LRRTM2	0.000849455	0.000925033	-0.363198929	M1	Female	trans
cg16975684_NEGR1-IT1	0.000849457	0.000925033	-0.472895798	M1	Female	trans
cg07917878_RPSAP20	0.000849457	0.000925033	-0.716405217	M1	Female	trans
cg10897282_ENSG00000228154	0.000849458	0.000925033	-0.410944963	M1	Female	trans
cg11685843_ENSG00000235059	0.000849459	0.000925033	0.170475411	M1	Female	trans
cg20212362_DPP4	0.00084946	0.000925034	-0.303031758	M1	Female	trans
cg12584394_PSMA4	0.000849463	0.000925036	-0.585330609	M1	Female	trans
cg12089094_MTCO2P17	0.000849468	0.000925039	-0.499462905	M1	Female	trans
cg07207099_ZNF681	0.000849469	0.000925039	0.305137776	M1	Female	trans
cg00064255_ENSG00000236452	0.000849469	0.000925039	0.592597117	M1	Female	trans
cg25537993_ENSG00000233674	0.00084947	0.000925039	0.446167539	M1	Female	trans
cg13564156_SNX18	0.000849471	0.000925039	-0.466075305	M1	Female	trans
cg04770577_ENSG00000224469	0.000849473	0.000925039	-0.247076275	M1	Female	trans
cg02170695_SNORD90	0.000849474	0.000925039	-0.618562263	M1	Female	trans
cg20966423_SLC8A2	0.000849474	0.000925039	0.464253961	M1	Female	trans
cg19331905_GSC	0.000849477	0.000925041	-0.476446723	M1	Female	trans
cg11803838_EMP2P1	0.000849477	0.000925041	0.31516371	M1	Female	trans
cg02342233_IGKV3-20	0.00084948	0.000925042	-0.280515116	M1	Female	trans
cg12227626_SNORA70C	0.000849482	0.000925042	-0.36967545	M1	Female	trans
cg17323715_ENSG00000228015	0.000849482	0.000925042	-0.623573336	M1	Female	trans
cg24227048_TMEM262	0.000849482	0.000925042	-0.362973766	M1	Female	trans
cg01817521_LINC00412	0.000849483	0.000925042	0.361511117	M1	Female	trans
cg09669178_RPL5P34	0.000849484	0.000925043	-0.456747403	M1	Female	trans
cg05546346_ENSG00000224626	0.000849487	0.000925044	-0.427627516	M1	Female	trans
cg02063485_RNA5SP302	0.000849488	0.000925044	-0.399737358	M1	Female	trans
cg07173972_TEX264	0.000849489	0.000925044	-0.381141313	M1	Female	trans
cg07048094_LINC01888	0.00084949	0.000925044	-0.356129126	M1	Female	trans
cg24744258_CLEC4G	0.000849491	0.000925044	-0.593907505	M1	Female	trans
cg05356662_ZNF574	0.000849491	0.000925044	-0.511289741	M1	Female	trans
cg06673771_GFAP	0.000849492	0.000925045	-0.472373545	M1	Female	trans
cg06338987_ZNF487	0.000849494	0.000925046	0.383348668	M1	Female	trans
cg00076195_USH1C	0.000849495	0.000925046	0.309599941	M1	Female	trans
cg21832144_AQP7P1	0.000849496	0.000925046	-0.308161941	M1	Female	trans
cg02338162_CDRT15P2	0.000849497	0.000925046	0.470734859	M1	Female	trans
cg07381806_FAM170B	0.000849497	0.000925046	-0.45120538	M1	Female	trans
cg26286565_OR7D2	0.0008495	0.000925048	-0.385653967	M1	Female	trans
cg08880327_RAD23BP1	0.000849505	0.000925052	-0.320402146	M1	Female	trans
cg09591072_RPL23AP31	0.000849506	0.000925052	0.404613822	M1	Female	trans
cg09684998_ENSG00000233739	0.000849507	0.000925053	-0.466912974	M1	Female	trans
cg10545142_NXPE1	0.000849509	0.000925054	-0.433767129	M1	Female	trans
cg12707723_NPM2	0.00084951	0.000925054	-0.373507388	M1	Female	trans
cg02177951_IL6STP1	0.000849511	0.000925055	-0.456594763	M1	Female	trans
cg17972361_SUCLA2P1	0.000849512	0.000925055	-0.345531909	M1	Female	trans
cg05836256_RPS6P26	0.000849518	0.000925059	-0.304524673	M1	Female	trans
cg24171294_UBA52	0.000849519	0.000925059	-0.411040832	M1	Female	trans
cg18480033_OR7E149P	0.000849519	0.000925059	-0.157032146	M1	Female	trans
cg09076900_ENSG00000233739	0.00084952	0.000925059	-0.492844058	M1	Female	trans
cg23024913_CTHRC1	0.000849522	0.000925061	-0.301638735	M1	Female	trans
cg12035532_LGALS12	0.000849525	0.000925062	-0.404537966	M1	Female	trans
cg19552380_CLCF1	0.000849525	0.000925062	-0.550926183	M1	Female	trans
cg19111078_NDUFS2	0.000849532	0.000925067	-0.408969665	M1	Female	trans
cg22609539_SNRPBP1	0.000849534	0.000925069	-0.556405525	M1	Female	trans
cg14364882_VN1R54P	0.000849535	0.000925069	-0.511245579	M1	Female	trans
cg05492735_CD37	0.000849536	0.000925069	-0.720732979	M1	Female	trans
cg16601957_PRKACB	0.000849537	0.000925069	-0.42770492	M1	Female	trans
cg25170017_TRPC7	0.000849538	0.000925069	0.2856327	M1	Female	trans
cg24989628_ANPEP	0.00084954	0.000925069	-0.39169492	M1	Female	trans
cg07489153_Y_RNA	0.00084954	0.000925069	-0.406836843	M1	Female	trans
cg01842321_CCT5P2	0.000849541	0.000925069	-0.65349124	M1	Female	trans
cg12600174_C11orf65	0.000849542	0.000925069	0.397155737	M1	Female	trans
cg10548700_ZNF562	0.000849542	0.000925069	0.412104182	M1	Female	trans
cg05440526_BAZ2A	0.000849543	0.000925069	-0.412934579	M1	Female	trans
cg11840035_VN1R110P	0.000849544	0.000925069	0.433278675	M1	Female	trans
cg17509836_ENSG00000228874	0.00084955	0.000925074	-0.34009898	M1	Female	trans
cg07543199_ENSG00000236796	0.000849552	0.000925075	-0.311378587	M1	Female	trans
cg03513472_ZNF662	0.000849553	0.000925075	-0.614787958	M1	Female	trans
cg07119434_SKOR1	0.000849554	0.000925076	-0.566491185	M1	Female	trans
cg09788926_RPL36AP54	0.000849555	0.000925076	-0.510952492	M1	Female	trans
cg23947043_UNC5B	0.000849556	0.000925076	-0.449727697	M1	Female	trans
cg21964800_SLC9A1	0.000849557	0.000925076	-0.445605323	M1	Female	trans
cg21106418_ENSG00000215302	0.000849558	0.000925076	0.408276347	M1	Female	trans
cg14503868_CITED1	0.000849559	0.000925076	-0.270700812	M1	Female	trans
cg20825109_ENSG00000237188	0.000849561	0.000925077	-0.370052223	M1	Female	trans
cg19115205_AIG1	0.000849565	0.00092508	-0.537083487	M1	Female	trans
cg22986178_NOXO1	0.000849571	0.000925086	-0.441205807	M1	Female	trans
cg13127411_LINC00428	0.000849572	0.000925086	-0.474793156	M1	Female	trans
cg00569101_NAA60	0.000849577	0.00092509	-0.323379059	M1	Female	trans
cg11482606_RN7SKP118	0.000849578	0.000925091	-0.484420409	M1	Female	trans
cg14930498_ENSG00000235146	0.00084958	0.000925092	-0.366094218	M1	Female	trans
cg03556491_VTRNA1-2	0.000849582	0.000925093	0.442227018	M1	Female	trans
cg09472901_SNORA3A	0.000849582	0.000925093	-0.462678869	M1	Female	trans
cg23745161_ALPP	0.000849584	0.000925093	-0.293400459	M1	Female	trans
cg16653138_HECA	0.000849587	0.000925095	0.565480689	M1	Female	trans
cg23903129_POTEF	0.000849587	0.000925095	0.635947193	M1	Female	trans
cg02401524_FAM189A1	0.000849589	0.000925096	-0.363457786	M1	Female	trans
cg25138053_LINC00676	0.000849592	0.000925099	0.45542337	M1	Female	trans
cg00312344_MTATP8P2	0.000849594	0.0009251	-0.410923741	M1	Female	trans
cg04656042_FHDC1	0.000849598	0.000925103	-0.449382355	M1	Female	trans
cg07022956_HNRNPA1P47	0.000849599	0.000925104	-0.506280825	M1	Female	trans
cg02849345_C11orf53	0.000849602	0.000925106	-0.535669994	M1	Female	trans
cg12500767_ENSG00000227034	0.000849603	0.000925106	-0.4446086	M1	Female	trans
cg08795655_TBX10	0.000849606	0.000925108	-0.409659546	M1	Female	trans
cg04208996_SCAP	0.000849607	0.000925108	0.488921866	M1	Female	trans
cg16626067_ZNF408	0.000849608	0.000925108	-0.559675388	M1	Female	trans
cg10324032_FYB1	0.000849608	0.000925108	-0.630188824	M1	Female	trans
cg25517103_ENSG00000231748	0.000849615	0.000925114	-0.58824212	M1	Female	trans
cg19277969_CRIPT	0.000849616	0.000925114	-0.507047071	M1	Female	trans
cg18634516_ENSG00000227076	0.000849623	0.00092512	-0.488811398	M1	Female	trans
cg16068431_LRRC3	0.000849623	0.00092512	-0.388754473	M1	Female	trans
cg09524880_BICRA	0.000849626	0.000925123	-0.386396596	M1	Female	trans
cg12782696_C21orf62	0.000849629	0.000925124	0.523875549	M1	Female	trans
cg04263379_RNF6P1	0.00084963	0.000925124	-0.486903976	M1	Female	trans
cg14038695_RN7SL75P	0.000849631	0.000925124	-0.421963985	M1	Female	trans
cg15275758_UBE3A	0.000849631	0.000925124	0.471757226	M1	Female	trans
cg19192101_ENSG00000223809	0.000849632	0.000925125	-0.25952805	M1	Female	trans
cg00879723_UQCRQ	0.00084964	0.000925131	-0.606031909	M1	Female	trans
cg01707391_PYROXD1	0.000849642	0.000925131	-0.365367749	M1	Female	trans
cg15021670_ENSG00000236921	0.000849643	0.000925131	-0.563003408	M1	Female	trans
cg13008339_SUPT20HL2	0.000849645	0.000925131	0.332594472	M1	Female	trans
cg04493778_NLRP9	0.000849646	0.000925131	-0.31486071	M1	Female	trans
cg04017479_ENSG00000230718	0.000849646	0.000925131	-0.447447548	M1	Female	trans
cg25037011_RPS20P31	0.000849647	0.000925131	0.457565209	M1	Female	trans
cg00570285_PRSS3P4	0.000849647	0.000925131	-0.396094653	M1	Female	trans
cg07173972_NAGPA	0.000849648	0.000925131	-0.403584446	M1	Female	trans
cg12120892_RNVU1-34	0.000849648	0.000925131	-0.542763471	M1	Female	trans
cg01354479_OR5AK2	0.000849648	0.000925131	0.267291417	M1	Female	trans
cg19216660_FDX1P2	0.000849652	0.000925135	-0.298669145	M1	Female	trans
cg18912406_FTH1P12	0.000849655	0.000925136	0.397927404	M1	Female	trans
cg03654727_HNRNPDLP2	0.000849656	0.000925137	-0.313960949	M1	Female	trans
cg03322752_BMP8B	0.000849658	0.000925137	-0.416188364	M1	Female	trans
cg03170665_ENSG00000237850	0.000849659	0.000925138	-0.461050547	M1	Female	trans
cg20739526_SYNPO2L	0.00084966	0.000925138	-0.41478399	M1	Female	trans
cg15593298_PNPT1	0.000849663	0.000925139	0.502162734	M1	Female	trans
cg25445017_RNU4-34P	0.000849663	0.000925139	0.331580529	M1	Female	trans
cg13909661_LKAAEAR1	0.000849664	0.000925139	-0.323155813	M1	Female	trans
cg14223866_ZNF736P9Y	0.000849665	0.000925139	0.462194297	M1	Female	trans
cg12559988_SLC16A13	0.000849665	0.000925139	-0.448869544	M1	Female	trans
cg16975684_ENSG00000236389	0.000849672	0.000925145	-0.401488988	M1	Female	trans
cg23070738_SNORD115-4	0.000849673	0.000925146	0.547548208	M1	Female	trans
cg23073032_MAOB	0.000849676	0.000925146	0.382408461	M1	Female	trans
cg02368812_DRD5P2	0.000849676	0.000925146	-0.525714738	M1	Female	trans
cg10392172_IL10RB	0.000849677	0.000925146	-0.58894682	M1	Female	trans
cg07949309_ARFIP2	0.000849677	0.000925146	0.335511525	M1	Female	trans
cg20322104_IDO1	0.000849677	0.000925146	0.499029217	M1	Female	trans
cg13409898_OR56B4	0.000849679	0.000925146	-0.315413738	M1	Female	trans
cg19308375_ENSG00000226664	0.00084968	0.000925146	0.471871031	M1	Female	trans
cg16626067_LLGL1	0.000849681	0.000925146	-0.539127875	M1	Female	trans
cg14898116_RNU4-91P	0.000849688	0.000925153	0.366807297	M1	Female	trans
cg04750027_ENSG00000228826	0.00084969	0.000925154	-0.403886809	M1	Female	trans
cg10054332_MTND4P30	0.000849691	0.000925154	-0.315189483	M1	Female	trans
cg12916118_LINC01639	0.000849696	0.000925158	-0.328068599	M1	Female	trans
cg15335418_OR4C11	0.000849697	0.000925158	0.44976592	M1	Female	trans
cg17653352_SLC5A7	0.000849697	0.000925158	-0.333460737	M1	Female	trans
cg10620680_GIPC3	0.000849698	0.000925158	0.452109589	M1	Female	trans
cg25938960_MIPEPP1	0.000849699	0.000925158	-0.335178647	M1	Female	trans
cg06736785_GALNT18	0.000849701	0.000925159	-0.483515607	M1	Female	trans
cg07261940_ENSG00000228933	0.000849701	0.000925159	1.176701239	M1	Female	trans
cg08860070_RBMY1J	0.000849704	0.000925161	0.786959818	M1	Female	trans
cg22637538_ANKRD18A	0.000849709	0.000925166	0.36305078	M1	Female	trans
cg24732078_RPL5P19	0.000849711	0.000925167	0.542678019	M1	Female	trans
cg23121887_RN7SL259P	0.000849712	0.000925167	-0.438339515	M1	Female	trans
cg27558387_ENSG00000225148	0.000849713	0.000925168	0.473751644	M1	Female	trans
cg12309176_C4B	0.000849714	0.000925168	0.621311137	M1	Female	trans
cg02147041_DNAJC14	0.000849716	0.000925168	0.370393801	M1	Female	trans
cg23058319_DNA2	0.000849719	0.000925171	-0.443591915	M1	Female	trans
cg18490567_MRNIP	0.000849721	0.000925172	-0.391365727	M1	Female	trans
cg16899501_MT1M	0.000849723	0.000925173	-0.350698347	M1	Female	trans
cg11382963_FBXL7	0.000849723	0.000925173	-0.46372843	M1	Female	trans
cg12642289_RNU6-984P	0.000849724	0.000925173	0.490291187	M1	Female	trans
cg08173709_ENTPD2	0.000849725	0.000925173	-0.353406468	M1	Female	trans
cg08936603_IGBP1P3	0.000849734	0.00092518	-0.550755559	M1	Female	trans
cg06322601_PUSL1	0.000849735	0.000925181	-0.371557987	M1	Female	trans
cg01473983_HCK	0.000849737	0.000925181	-0.58439041	M1	Female	trans
cg09476440_PIGQ	0.000849737	0.000925181	0.366340216	M1	Female	trans
cg15166583_MIA2	0.000849745	0.000925187	-0.414946949	M1	Female	trans
cg15593298_ECH1	0.000849745	0.000925187	-0.528223824	M1	Female	trans
cg14042923_LDB3	0.000849745	0.000925187	-0.538570875	M1	Female	trans
cg20218571_TUBB2BP1	0.000849745	0.000925187	-0.322314093	M1	Female	trans
cg09312590_ENSG00000236864	0.000849753	0.000925194	-0.530179182	M1	Female	trans
cg09543047_OR51H2P	0.000849757	0.000925198	-0.436802847	M1	Female	trans
cg16231923_ENSG00000237208	0.000849758	0.000925198	0.439824276	M1	Female	trans
cg14620839_ENSG00000234062	0.000849759	0.000925198	-0.352590165	M1	Female	trans
cg23024913_TEX10	0.000849763	0.000925201	-0.337439113	M1	Female	trans
cg06470440_VN1R37P	0.000849765	0.000925202	-0.443537162	M1	Female	trans
cg25855415_DLGAP4	0.000849766	0.000925202	0.412839357	M1	Female	trans
cg26307193_IGDCC4	0.000849772	0.000925207	-0.334986207	M1	Female	trans
cg19483581_ENSG00000225522	0.000849773	0.000925207	-0.603769751	M1	Female	trans
cg07355514_ENSG00000230298	0.000849777	0.000925209	-0.486734254	M1	Female	trans
cg02622874_NXPE2	0.000849777	0.000925209	-0.628013704	M1	Female	trans
cg17416231_RPS3AP5	0.000849785	0.000925217	-0.478257662	M1	Female	trans
cg04457964_ENSG00000225341	0.000849787	0.000925218	-0.209359463	M1	Female	trans
cg10411658_ENSG00000230715	0.00084979	0.000925218	0.384377524	M1	Female	trans
cg19773385_LINC01370	0.000849791	0.000925218	-0.393926062	M1	Female	trans
cg12312923_BCRP3	0.000849792	0.000925218	-0.543557935	M1	Female	trans
cg21428780_SNORD108	0.000849792	0.000925218	-0.510856069	M1	Female	trans
cg21766141_DAP	0.000849793	0.000925218	-0.310333172	M1	Female	trans
cg15678825_OSGIN1	0.000849793	0.000925218	-0.538827067	M1	Female	trans
cg14995921_THRSP	0.000849793	0.000925218	-0.443047493	M1	Female	trans
cg18888655_SLC16A11	0.000849796	0.00092522	-0.488339127	M1	Female	trans
cg06216261_DRD5P2	0.000849799	0.000925221	-0.526894954	M1	Female	trans
cg21764190_ATP6V1D	0.000849799	0.000925221	0.481258042	M1	Female	trans
cg16400798_HORMAD2	0.000849801	0.000925222	-0.507828675	M1	Female	trans
cg08000231_TRAF1	0.000849802	0.000925223	0.485312644	M1	Female	trans
cg20237815_CICP4	0.000849803	0.000925223	-0.586415659	M1	Female	trans
cg23170280_ZBTB10	0.000849806	0.000925226	-0.49865131	M1	Female	trans
cg22661701_RN7SKP118	0.000849809	0.000925228	-0.404039083	M1	Female	trans
cg07223606_Y_RNA	0.000849816	0.000925234	0.627798985	M1	Female	trans
cg22626897_RN7SL812P	0.000849816	0.000925234	-0.401316636	M1	Female	trans
cg20860073_OR14A16	0.000849818	0.000925235	-0.479523955	M1	Female	trans
cg05368609_CCNT2P1	0.000849819	0.000925236	-0.251611731	M1	Female	trans
cg18811157_ENSG00000232598	0.00084982	0.000925236	-0.535075052	M1	Female	trans
cg09662852_LINC01714	0.000849821	0.000925236	0.395341643	M1	Female	trans
cg05288466_RASA3-IT1	0.000849826	0.000925239	0.479375092	M1	Female	trans
cg04152562_RPL17P26	0.000849826	0.000925239	-0.535328729	M1	Female	trans
cg26694538_GLULP4	0.000849829	0.00092524	0.481965436	M1	Female	trans
cg05008688_DPY19L2P2	0.00084983	0.00092524	-0.519753343	M1	Female	trans
cg24024505_EDNRA	0.00084983	0.00092524	-0.414510876	M1	Female	trans
cg01428095_SASH1	0.000849833	0.000925242	-0.486586599	M1	Female	trans
cg07918589_RNU6-1235P	0.000849835	0.000925243	-0.466960898	M1	Female	trans
cg02155655_OR10G9	0.000849841	0.000925248	-0.433600894	M1	Female	trans
cg24304928_FAR1P1	0.000849843	0.000925248	-0.355019342	M1	Female	trans
cg01752322_LINC02522	0.000849843	0.000925248	-0.2699732	M1	Female	trans
cg17792994_ENSG00000226403	0.000849843	0.000925248	-0.433597494	M1	Female	trans
cg04667681_TBC1D3P2	0.000849844	0.000925248	-0.344492816	M1	Female	trans
cg22043586_ENSG00000237444	0.000849845	0.000925248	-0.63255616	M1	Female	trans
cg09497113_GPX5	0.000849845	0.000925248	0.524337175	M1	Female	trans
cg09964061_OR6C1	0.000849846	0.000925248	-0.540380182	M1	Female	trans
cg16959364_EPS15L1	0.000849847	0.000925248	-0.342540253	M1	Female	trans
cg27105694_RNU6-1235P	0.000849849	0.000925249	-0.466416177	M1	Female	trans
cg09152224_RNA5SP160	0.000849849	0.000925249	-0.449602391	M1	Female	trans
cg04513703_ENSG00000239994	0.00084985	0.000925249	-0.402447245	M1	Female	trans
cg25366472_ENSG00000227723	0.000849852	0.000925249	-0.328753276	M1	Female	trans
cg18301136_ARHGEF37	0.000849852	0.000925249	-0.412311566	M1	Female	trans
cg04667681_ENSG00000235121	0.000849856	0.000925252	-0.39514003	M1	Female	trans
cg23121887_CSMD2-AS1	0.000849859	0.000925253	-0.263432989	M1	Female	trans
cg16029260_RNU6-930P	0.000849859	0.000925253	-0.478292923	M1	Female	trans
cg26015683_ENSG00000201733	0.00084986	0.000925253	1.165805663	M1	Female	trans
cg17026002_ENSG00000227920	0.00084986	0.000925253	0.482608921	M1	Female	trans
cg08000231_CNP	0.000849863	0.000925255	0.468783285	M1	Female	trans
cg01708411_TSPAN13	0.000849864	0.000925256	0.433594654	M1	Female	trans
cg11668813_ENSAP1	0.000849868	0.000925259	0.395268058	M1	Female	trans
cg19412031_RASSF7	0.00084987	0.00092526	-0.405219134	M1	Female	trans
cg10012825_IGLC6	0.000849871	0.00092526	0.228228211	M1	Female	trans
cg07164224_H2AC9P	0.000849882	0.000925271	0.508936213	M1	Female	trans
cg22775138_LINC01405	0.000849886	0.000925273	-0.23305619	M1	Female	trans
cg17583513_FUT1	0.000849887	0.000925273	-0.513354523	M1	Female	trans
cg16655291_HTR4	0.000849888	0.000925273	-0.470698078	M1	Female	trans
cg21948601_CXCL17	0.000849888	0.000925273	-0.368121911	M1	Female	trans
cg24304928_MCTP1	0.000849892	0.000925276	-0.35670025	M1	Female	trans
cg20571761_CR1	0.000849892	0.000925276	-0.462317179	M1	Female	trans
cg17121694_ANKRD49	0.000849897	0.000925279	-0.323885786	M1	Female	trans
cg27140058_ENOX1-AS2	0.000849899	0.000925279	0.483281707	M1	Female	trans
cg02114084_LINC01153	0.0008499	0.000925279	0.359734798	M1	Female	trans
cg21434761_ENSG00000213065	0.0008499	0.000925279	-0.337295901	M1	Female	trans
cg24294835_ENSG00000241473	0.0008499	0.000925279	-0.459974739	M1	Female	trans
cg26897713_FGF3	0.000849903	0.000925281	-0.379477891	M1	Female	trans
cg09377308_RBM38-AS1	0.000849904	0.000925281	-0.472723868	M1	Female	trans
cg22698218_SLC9A1	0.000849904	0.000925281	-0.491700595	M1	Female	trans
cg15503728_CLGN	0.000849905	0.000925281	-0.402969289	M1	Female	trans
cg11249796_ENSG00000228933	0.000849906	0.000925281	-0.308647956	M1	Female	trans
cg18686576_DCTN3	0.000849907	0.000925281	0.437775482	M1	Female	trans
cg23949265_ENSG00000240265	0.000849911	0.000925284	-0.382941751	M1	Female	trans
cg27065225_HGFAC	0.000849912	0.000925284	-0.482343258	M1	Female	trans
cg15406978_FAM230E	0.000849912	0.000925284	-0.489219134	M1	Female	trans
cg12878716_SHISA5	0.000849914	0.000925285	-0.729613491	M1	Female	trans
cg04119729_IFNA4	0.000849915	0.000925285	0.506231218	M1	Female	trans
cg13701086_ENSG00000218793	0.000849915	0.000925285	-0.343645135	M1	Female	trans
cg25562878_LINC01747	0.000849917	0.000925285	0.368197186	M1	Female	trans
cg18153977_TMSB4Y	0.000849917	0.000925285	0.451890674	M1	Female	trans
cg15011734_ENSG00000167774	0.000849923	0.00092529	-0.651113694	M1	Female	trans
cg10328583_TESK1	0.000849925	0.000925292	-0.52438826	M1	Female	trans
cg04195855_KCNH3	0.000849926	0.000925292	-0.436667835	M1	Female	trans
cg17494897_SKP1P3	0.000849933	0.000925298	0.373963144	M1	Female	trans
cg00199007_TRPT1	0.000849935	0.000925298	-0.380525608	M1	Female	trans
cg24575485_N4BP2L1	0.000849936	0.000925298	0.409792269	M1	Female	trans
cg12309176_SNORD18A	0.000849936	0.000925298	0.587893593	M1	Female	trans
cg03272877_RPL7P21	0.000849936	0.000925298	0.56213029	M1	Female	trans
cg17714861_ENSG00000218520	0.000849937	0.000925298	-0.393311749	M1	Female	trans
cg11540596_ENSG00000224532	0.000849939	0.000925299	-0.404118272	M1	Female	trans
cg24083364_KRT26	0.00084994	0.000925299	-0.392487383	M1	Female	trans
cg25009553_NALCN	0.000849941	0.000925299	-0.372396366	M1	Female	trans
cg01462607_RNU6-244P	0.000849942	0.000925299	0.400982551	M1	Female	trans
cg01842321_EPCAM-DT	0.000849944	0.000925299	-0.528808363	M1	Female	trans
cg02720442_RCOR1	0.000849944	0.000925299	0.431750324	M1	Female	trans
cg08416194_BCAN	0.000849946	0.000925299	0.430707611	M1	Female	trans
cg00155777_ENSG00000226990	0.000849946	0.000925299	0.51380809	M1	Female	trans
cg23893635_ENSG00000232682	0.000849947	0.000925299	-0.410322261	M1	Female	trans
cg13362436_PKD2L2	0.000849947	0.000925299	-0.414618141	M1	Female	trans
cg25217772_CPA3	0.000849953	0.000925303	-0.375872969	M1	Female	trans
cg10503606_USF1P1	0.000849953	0.000925303	-0.378314222	M1	Female	trans
cg19784873_ENSG00000225458	0.000849954	0.000925303	-0.265766973	M1	Female	trans
cg14216539_IFNA13	0.000849954	0.000925303	-0.357035888	M1	Female	trans
cg00490039_ENSG00000229180	0.000849956	0.000925303	-0.531004454	M1	Female	trans
cg20505445_MTATP6P17	0.000849956	0.000925303	-0.40583686	M1	Female	trans
cg14206878_GSTO3P	0.000849958	0.000925304	-0.28951728	M1	Female	trans
cg19077165_IGHV3-23	0.000849961	0.000925306	-0.211730917	M1	Female	trans
cg17551702_SNORD116-17	0.000849962	0.000925306	-0.373406272	M1	Female	trans
cg26329715_SNRPB	0.000849962	0.000925306	-0.39921085	M1	Female	trans
cg17830140_SNORD81	0.000849965	0.000925309	-0.417661776	M1	Female	trans
cg13168050_SPIN2P1	0.00084997	0.000925313	-0.482880402	M1	Female	trans
cg03469633_ENSG00000233494	0.000849972	0.000925314	-0.296652498	M1	Female	trans
cg08194009_HSPB1	0.000849972	0.000925314	-0.550612797	M1	Female	trans
cg01776479_ERAP2	0.000849974	0.000925314	-0.388874166	M1	Female	trans
cg21696374_MDGA1	0.000849974	0.000925314	-0.415438076	M1	Female	trans
cg14354282_IGSF21-AS1	0.000849976	0.000925314	-0.330787073	M1	Female	trans
cg11987596_ENSG00000184188	0.000849977	0.000925314	-0.227910981	M1	Female	trans
cg15747993_CKAP4	0.000849979	0.000925316	-0.589596998	M1	Female	trans
cg22166084_ENSG00000227920	0.000849979	0.000925316	-0.395508813	M1	Female	trans
cg13845724_OR6K6	0.000849981	0.000925316	-0.387996311	M1	Female	trans
cg01087869_MINAR2	0.000849986	0.000925321	-0.377224098	M1	Female	trans
cg26441200_RNU6-1208P	0.000849988	0.000925322	0.32872287	M1	Female	trans
cg12481893_ENSG00000226172	0.000849989	0.000925322	-0.476238501	M1	Female	trans
cg19155518_H2BC21	0.000849991	0.000925323	-0.459718122	M1	Female	trans
cg01268295_OR51G2	0.000849994	0.000925326	0.58210517	M1	Female	trans
cg00199007_STX10	0.000849994	0.000925326	-0.409178836	M1	Female	trans
cg23179539_ENSG00000226558	0.000849997	0.000925326	-0.403394269	M1	Female	trans
cg09506661_ENSG00000204368	0.000849997	0.000925326	-0.484758344	M1	Female	trans
cg19402921_RAB28P3	0.000849998	0.000925326	-0.67046104	M1	Female	trans
cg23383887_RNU6-942P	0.000850001	0.000925327	-0.389180661	M1	Female	trans
cg21960265_GNG10P1	0.000850001	0.000925327	0.473432632	M1	Female	trans
cg13404427_NMRAL2P	0.000850005	0.000925331	-0.42565592	M1	Female	trans
cg00637791_WFDC12	0.000850007	0.000925331	-0.378509913	M1	Female	trans
cg16200531_VCY	0.000850007	0.000925331	-0.521121686	M1	Female	trans
cg13917481_SRCAP	0.000850008	0.000925331	-0.414270016	M1	Female	trans
cg17376853_RNA5SP493	0.000850011	0.000925333	-0.40986849	M1	Female	trans
cg13141283_ENSG00000230015	0.000850012	0.000925333	0.494871878	M1	Female	trans
cg24587400_ENSG00000241754	0.000850017	0.000925337	-0.509419777	M1	Female	trans
cg23909098_ENSG00000204802	0.000850017	0.000925337	2.71568948	M1	Female	trans
cg10061851_USP21	0.000850018	0.000925337	0.924386712	M1	Female	trans
cg00046336_ENSG00000223727	0.000850024	0.000925342	-0.663199252	M1	Female	trans
cg18493502_LRFN2	0.000850024	0.000925342	-0.358792169	M1	Female	trans
cg17264779_ATF3	0.000850025	0.000925342	-0.472732469	M1	Female	trans
cg04710276_LINC01159	0.000850028	0.000925344	0.349951028	M1	Female	trans
cg15488978_SOX13	0.00085003	0.000925345	-0.55194649	M1	Female	trans
cg21284733_LINC00158	0.00085003	0.000925345	0.481433656	M1	Female	trans
cg24433045_CEP170P1	0.000850031	0.000925345	-0.467029251	M1	Female	trans
cg07190763_RPS24P14	0.000850032	0.000925346	0.435167448	M1	Female	trans
cg19579176_TAF1L	0.000850036	0.000925347	0.40370879	M1	Female	trans
cg10387963_RPL13P12	0.000850037	0.000925347	-0.337710823	M1	Female	trans
cg04674040_SLC45A3	0.000850037	0.000925347	0.487572589	M1	Female	trans
cg13188416_CLYBL-AS2	0.000850037	0.000925347	0.32182359	M1	Female	trans
cg23024913_RNU6-1079P	0.000850039	0.000925348	-0.327831942	M1	Female	trans
cg24304928_NUP43	0.00085004	0.000925348	-0.341742269	M1	Female	trans
cg25037011_RPS27P12	0.000850043	0.00092535	0.522306241	M1	Female	trans
cg02105002_LINC00607	0.000850049	0.000925356	0.505054586	M1	Female	trans
cg16047291_RNU6-901P	0.000850053	0.000925359	-0.456860418	M1	Female	trans
cg05884205_MAMDC2	0.000850054	0.000925359	-0.384931059	M1	Female	trans
cg04938082_ENSG00000236457	0.000850056	0.00092536	-0.35499933	M1	Female	trans
cg13629659_RNU6-140P	0.000850059	0.000925363	0.59511944	M1	Female	trans
cg01915688_ENSG00000228084	0.00085006	0.000925363	0.381588728	M1	Female	trans
cg05450804_TLE1	0.000850067	0.000925371	-0.421455163	M1	Female	trans
cg05356662_ORAI3	0.000850072	0.000925374	-0.519725641	M1	Female	trans
cg23577102_CENPA	0.000850073	0.000925374	0.429717201	M1	Female	trans
cg04295815_NXPE1	0.000850074	0.000925375	-0.440272202	M1	Female	trans
cg07832337_SNRPGP9	0.000850079	0.000925379	0.415660293	M1	Female	trans
cg18373318_TMEM214	0.000850081	0.000925379	-0.449218636	M1	Female	trans
cg22988305_TAF9BP2	0.000850081	0.000925379	-0.411824972	M1	Female	trans
cg18959198_S100A15A	0.000850083	0.000925379	-0.417083013	M1	Female	trans
cg20387815_AMD1P1	0.000850085	0.000925379	-0.445438215	M1	Female	trans
cg26307193_STRN4	0.000850086	0.000925379	-0.401014804	M1	Female	trans
cg05574689_VSX1	0.000850086	0.000925379	0.438852351	M1	Female	trans
cg17162911_TENM3-AS1	0.000850086	0.000925379	-0.477995321	M1	Female	trans
cg01664727_FGF7P4	0.000850087	0.000925379	0.649584454	M1	Female	trans
cg06322601_C19orf67	0.000850087	0.000925379	-0.295485897	M1	Female	trans
cg08776711_ENSG00000180015	0.000850088	0.000925379	-0.420340224	M1	Female	trans
cg19763463_HEPACAM2	0.000850089	0.00092538	-0.448517705	M1	Female	trans
cg17613326_ENSG00000242540	0.000850091	0.00092538	0.467451282	M1	Female	trans
cg27290624_C3orf70	0.000850092	0.00092538	0.446174998	M1	Female	trans
cg07096305_PSAT1P3	0.000850092	0.00092538	0.370280948	M1	Female	trans
cg23783300_ENSG00000233967	0.000850093	0.00092538	-0.46028078	M1	Female	trans
cg04195855_B3GALT4	0.000850094	0.00092538	-0.473150182	M1	Female	trans
cg12606911_RPL22P13	0.000850094	0.00092538	0.393364291	M1	Female	trans
cg09252970_LINC02138	0.000850095	0.000925381	-0.641937288	M1	Female	trans
cg12600174_DNAJA2	0.000850098	0.000925382	0.433836537	M1	Female	trans
cg12932951_CTRB2	0.000850099	0.000925383	-0.512598564	M1	Female	trans
cg05847731_OR56A3	0.000850102	0.000925383	-0.286918247	M1	Female	trans
cg25047448_CTSG	0.000850102	0.000925383	-0.466448286	M1	Female	trans
cg19412031_GUK1	0.000850102	0.000925383	-0.409992255	M1	Female	trans
cg17121694_PSMD10P1	0.000850103	0.000925383	-0.287120376	M1	Female	trans
cg24749559_ENSG00000232295	0.000850104	0.000925383	0.51903003	M1	Female	trans
cg00103855_KCND3-IT1	0.000850105	0.000925383	-0.48485192	M1	Female	trans
cg13127411_ENSG00000240097	0.000850106	0.000925383	-0.319798832	M1	Female	trans
cg01952618_C16orf46	0.000850109	0.000925386	-0.505550006	M1	Female	trans
cg04902668_SCP2D1-AS1	0.00085011	0.000925386	-0.483799913	M1	Female	trans
cg19919032_OOEP	0.00085011	0.000925386	-0.447307221	M1	Female	trans
cg12411185_ENSG00000241754	0.000850111	0.000925386	-0.671649986	M1	Female	trans
cg15574461_PCDHA4	0.000850113	0.000925386	-0.470750767	M1	Female	trans
cg10259482_ADAD1	0.000850118	0.000925391	-0.348984143	M1	Female	trans
cg21542081_ANKRD62	0.000850119	0.000925392	-0.498299215	M1	Female	trans
cg01952618_SPATA13	0.000850121	0.000925392	-0.480808389	M1	Female	trans
cg27521160_RNU6-932P	0.000850124	0.000925394	-0.298147198	M1	Female	trans
cg01473983_PEA15	0.000850124	0.000925394	-0.554086668	M1	Female	trans
cg04639241_SYT2	0.000850127	0.000925396	-0.283438562	M1	Female	trans
cg10988359_AIMP1P2	0.000850127	0.000925396	-0.49440462	M1	Female	trans
cg02147041_TTL	0.00085013	0.000925398	0.348762329	M1	Female	trans
cg18834259_ENSG00000221245	0.000850131	0.000925398	0.349872776	M1	Female	trans
cg06582935_SNORD102	0.000850134	0.000925398	-0.457515517	M1	Female	trans
cg20288203_ENSG00000231460	0.000850134	0.000925398	-0.411679415	M1	Female	trans
cg01827191_TUBB4A	0.000850135	0.000925398	0.386817031	M1	Female	trans
cg05741563_MIR567	0.000850136	0.000925398	-0.337895308	M1	Female	trans
cg04667681_ESR1	0.000850138	0.000925398	-0.357505876	M1	Female	trans
cg15593298_NNT	0.000850138	0.000925398	0.495768523	M1	Female	trans
cg22203300_OTOA	0.000850138	0.000925398	-0.854668356	M1	Female	trans
cg11714647_RPS15AP34	0.000850138	0.000925398	-0.42899348	M1	Female	trans
cg04487202_CLIC5	0.00085014	0.000925398	-0.525131444	M1	Female	trans
cg18888655_NFIX	0.00085014	0.000925398	-0.47199799	M1	Female	trans
cg22773661_TRIML1	0.000850141	0.000925399	0.70482367	M1	Female	trans
cg11308394_FER1L6-AS1	0.000850145	0.000925399	-0.366691949	M1	Female	trans
cg01722343_RNU6-722P	0.000850145	0.000925399	0.344006511	M1	Female	trans
cg02172724_MPRIP	0.000850145	0.000925399	-0.482666136	M1	Female	trans
cg09152224_ENSG00000229839	0.000850146	0.000925399	-0.417073129	M1	Female	trans
cg13957457_MTCO3P20	0.000850146	0.000925399	-0.465636811	M1	Female	trans
cg11360606_ENSG00000222012	0.000850147	0.000925399	-0.357742117	M1	Female	trans
cg17097571_PSMC1P11	0.000850148	0.000925399	0.316522991	M1	Female	trans
cg10389371_RPS29P10	0.000850148	0.000925399	-0.519218574	M1	Female	trans
cg04043873_ENSG00000229242	0.000850152	0.000925402	-0.602963036	M1	Female	trans
cg01307861_U3	0.000850154	0.000925403	-0.369762303	M1	Female	trans
cg07082012_LINC01287	0.000850155	0.000925403	-0.315395471	M1	Female	trans
cg15593298_CALM1	0.000850156	0.000925404	0.526308938	M1	Female	trans
cg14171621_ENSG00000232072	0.00085016	0.000925407	-0.295471895	M1	Female	trans
cg22773831_ENSG00000235426	0.000850161	0.000925407	-0.352803246	M1	Female	trans
cg00253313_LYPD3	0.000850162	0.000925407	-0.587421447	M1	Female	trans
cg18353028_RNF208	0.000850164	0.000925407	0.515941004	M1	Female	trans
cg12878716_ERBB3	0.000850165	0.000925407	-0.628888958	M1	Female	trans
cg20589770_RAB38	0.000850165	0.000925407	-0.548225927	M1	Female	trans
cg10488013_KIFBP	0.000850166	0.000925407	-0.33101329	M1	Female	trans
cg23422587_OR8H1	0.000850166	0.000925407	0.500575909	M1	Female	trans
cg08881863_ENSG00000227192	0.000850168	0.000925408	-0.489087118	M1	Female	trans
cg06577846_RPL35AP20	0.000850168	0.000925408	-0.531060449	M1	Female	trans
cg23170280_MTFR2	0.00085017	0.000925408	-0.516147637	M1	Female	trans
cg00879723_TMEM9	0.000850172	0.00092541	-0.622161856	M1	Female	trans
cg15122841_RPSAP13	0.000850173	0.00092541	-0.314161093	M1	Female	trans
cg09086987_AOC2	0.000850173	0.00092541	-0.521407538	M1	Female	trans
cg20847228_ENSG00000223504	0.000850175	0.00092541	-0.512990009	M1	Female	trans
cg09096476_ACCS	0.000850176	0.00092541	-0.332260798	M1	Female	trans
cg11074353_IRS2	0.000850177	0.00092541	-0.395978053	M1	Female	trans
cg23121887_ENSG00000236378	0.000850177	0.00092541	-0.34429861	M1	Female	trans
cg07118376_IL10RB	0.00085018	0.000925413	-0.546692449	M1	Female	trans
cg10934350_RHOQP3	0.000850187	0.000925417	0.390439118	M1	Female	trans
cg23402755_TRIM22	0.000850187	0.000925417	-0.442012253	M1	Female	trans
cg23051349_ENSG00000237176	0.000850188	0.000925417	-0.397577884	M1	Female	trans
cg11269444_ENSG00000233928	0.000850189	0.000925417	-0.500956347	M1	Female	trans
cg20571761_ENSG00000225889	0.00085019	0.000925417	-0.396211809	M1	Female	trans
cg15982099_ATP5MC1P1	0.000850194	0.000925418	-0.520164461	M1	Female	trans
cg02463739_ADAMTS20	0.000850194	0.000925418	-0.364745066	M1	Female	trans
cg25321742_SNRPGP8	0.000850194	0.000925418	0.576326165	M1	Female	trans
cg10363118_TSKS	0.000850196	0.000925418	-0.354172804	M1	Female	trans
cg11544195_ENSG00000237444	0.000850196	0.000925418	-0.577095763	M1	Female	trans
cg03251805_DLGAP2	0.000850197	0.000925418	-0.458563082	M1	Female	trans
cg22152521_CCNB1IP1P2	0.000850197	0.000925418	-0.418185769	M1	Female	trans
cg14864044_EIF5B	0.000850197	0.000925418	-0.464540538	M1	Female	trans
cg24329141_MTCO1P54	0.000850199	0.000925418	-0.447880199	M1	Female	trans
cg04487202_ENSG00000236412	0.0008502	0.000925419	-0.538726398	M1	Female	trans
cg08821973_ENSG00000228944	0.000850201	0.000925419	-0.337476088	M1	Female	trans
cg19822890_CARNMT1	0.000850202	0.000925419	-0.373765642	M1	Female	trans
cg27449937_FAM43B	0.000850207	0.000925424	-0.447628514	M1	Female	trans
cg25005531_F10	0.000850208	0.000925424	0.404142123	M1	Female	trans
cg07173972_MRE11	0.000850214	0.000925428	0.345050628	M1	Female	trans
cg14086933_CRYBG2	0.000850214	0.000925428	-0.51448816	M1	Female	trans
cg09998151_LINC00670	0.000850214	0.000925428	0.445292973	M1	Female	trans
cg22689470_LURAP1	0.000850215	0.000925428	-0.691055111	M1	Female	trans
cg23292297_HOXB8	0.000850216	0.000925428	-0.016658805	M1	Female	trans
cg26897236_RNU6-1093P	0.000850218	0.000925429	-0.368565412	M1	Female	trans
cg23424043_CYB5RL	0.000850219	0.000925429	0.462184181	M1	Female	trans
cg08771408_RPS29P7	0.00085022	0.000925429	-0.356738253	M1	Female	trans
cg17855264_AUP1	0.000850223	0.000925431	-0.504349305	M1	Female	trans
cg09543047_RPSAP62	0.000850223	0.000925431	-0.322767841	M1	Female	trans
cg09404428_TRBV6-6	0.000850224	0.000925432	0.536958573	M1	Female	trans
cg24317585_TREML4	0.000850227	0.000925434	-0.528532728	M1	Female	trans
cg08296131_METTL4	0.000850229	0.000925434	-0.533015532	M1	Female	trans
cg20060216_ENSG00000227218	0.000850229	0.000925434	-0.448349124	M1	Female	trans
cg23497678_FAM43B	0.000850231	0.000925435	0.37391187	M1	Female	trans
cg00608701_LINC01410	0.000850233	0.000925436	0.617594007	M1	Female	trans
cg11023328_HOXA5	0.000850234	0.000925436	0.350841616	M1	Female	trans
cg14621217_ENSG00000201502	0.00085024	0.00092544	0.519000754	M1	Female	trans
cg16498770_ENSG00000238267	0.000850241	0.00092544	0.498834548	M1	Female	trans
cg15275758_LERFS	0.000850245	0.00092544	0.419378376	M1	Female	trans
cg11390628_IER5	0.000850245	0.00092544	-0.638942597	M1	Female	trans
cg01479031_PCDHA13	0.000850252	0.00092544	-0.455780683	M1	Female	trans
cg26917828_ZNF674-AS1	0.000850253	0.00092544	-0.411862114	M1	Female	trans
cg11023174_ENSG00000233987	0.000850256	0.00092544	-0.407626992	M1	Female	trans
cg04120639_SLC7A1	0.000850257	0.00092544	-0.350030639	M1	Female	trans
cg22262581_MARK2P6	0.000850257	0.00092544	-0.405462072	M1	Female	trans
cg24933702_MTCO1P8	0.000850258	0.00092544	-0.408211891	M1	Female	trans
cg24933702_RNU6-336P	0.000850258	0.00092544	-0.352641363	M1	Female	trans
cg24933702_LUZP4P1	0.000850258	0.00092544	-0.352641363	M1	Female	trans
cg24933702_ADIRF	0.000850258	0.00092544	-0.222863727	M1	Female	trans
cg24933702_MIR7-3	0.000850258	0.00092544	-0.316054991	M1	Female	trans
cg24933702_GXYLT1P2	0.000850258	0.00092544	-0.26916695	M1	Female	trans
cg24933702_ENSG00000228877	0.000850258	0.00092544	-0.352641363	M1	Female	trans
cg24933702_COX6B1P7	0.000850258	0.00092544	-0.496859691	M1	Female	trans
cg24933702_RNU6-827P	0.000850258	0.00092544	-0.496859691	M1	Female	trans
cg24933702_MTCO2P8	0.000850258	0.00092544	-0.496859691	M1	Female	trans
cg24933702_SNORD115-30	0.000850258	0.00092544	-0.496859691	M1	Female	trans
cg24933702_KRTAP4-7	0.000850258	0.00092544	-0.496859691	M1	Female	trans
cg24933702_U3	0.000850258	0.00092544	-0.496859691	M1	Female	trans
cg24933702_ENSG00000228048	0.000850258	0.00092544	-0.496859691	M1	Female	trans
cg14826752_OLMALINC	0.000850259	0.00092544	-0.518655505	M1	Female	trans
cg00199007_INSIG2	0.00085026	0.00092544	0.377758238	M1	Female	trans
cg16905926_RNF39	0.00085026	0.00092544	-0.484790574	M1	Female	trans
cg23590389_GPCPD1	0.000850262	0.00092544	-0.337283043	M1	Female	trans
cg12491114_ENSG00000203565	0.000850263	0.00092544	0.598461597	M1	Female	trans
cg17706086_ENSG00000240790	0.000850263	0.00092544	-0.418611094	M1	Female	trans
cg22656247_RPS20P25	0.000850264	0.00092544	-0.499573091	M1	Female	trans
cg03144406_RPS12P18	0.000850266	0.000925441	-0.497802028	M1	Female	trans
cg06024364_ENSG00000223642	0.000850271	0.000925444	-0.356185215	M1	Female	trans
cg06568562_GPR32	0.000850271	0.000925444	0.711230033	M1	Female	trans
cg21287367_DIAPH2-AS1	0.000850272	0.000925444	-0.403111804	M1	Female	trans
cg24742444_MYADM-AS1	0.000850272	0.000925444	0.348919548	M1	Female	trans
cg14503868_SHANK1	0.000850272	0.000925444	-0.263062323	M1	Female	trans
cg06426293_TGM5	0.000850274	0.000925445	-0.400890269	M1	Female	trans
cg09996245_SSBL4P	0.000850275	0.000925445	-0.469936466	M1	Female	trans
cg11307042_CHRM3-AS1	0.000850277	0.000925446	0.448574199	M1	Female	trans
cg09349128_LSP1P4	0.000850279	0.000925446	-0.571705573	M1	Female	trans
cg13984997_ENSG00000234019	0.00085028	0.000925446	0.378753227	M1	Female	trans
cg11413762_SNORD115-17	0.00085028	0.000925446	-0.545994989	M1	Female	trans
cg08296131_RPS4XP4	0.000850281	0.000925446	-0.42424507	M1	Female	trans
cg09097839_HAO1	0.000850282	0.000925446	-0.196094599	M1	Female	trans
cg22203300_ABRA	0.000850282	0.000925446	-0.902599044	M1	Female	trans
cg03220912_MTO1	0.000850283	0.000925446	-0.38275602	M1	Female	trans
cg09096476_STUB1P1	0.000850284	0.000925446	-0.284391705	M1	Female	trans
cg01861042_ENSG00000234132	0.000850285	0.000925446	-0.383513117	M1	Female	trans
cg19964403_RN7SL681P	0.000850286	0.000925446	-0.289814218	M1	Female	trans
cg02463739_NTRK3	0.000850287	0.000925446	-0.398370783	M1	Female	trans
cg02072400_HOXB-AS1	0.000850288	0.000925446	0.463395667	M1	Female	trans
cg08084788_RNF212	0.00085029	0.000925449	-0.35347481	M1	Female	trans
cg15299511_ZNF101P1	0.000850292	0.000925449	-0.496108652	M1	Female	trans
cg24305584_ENSG00000221245	0.000850295	0.000925452	0.33398821	M1	Female	trans
cg08064245_RNU6-195P	0.000850296	0.000925452	-0.397153377	M1	Female	trans
cg12916198_ANKRD30BL	0.000850297	0.000925452	0.583771914	M1	Female	trans
cg10881225_AIMP1P2	0.000850299	0.000925454	0.535405318	M1	Female	trans
cg02487130_FBXW5	0.000850304	0.000925457	-0.526251494	M1	Female	trans
cg18260374_WBP11P3	0.000850305	0.000925458	-0.370352791	M1	Female	trans
cg19534681_OR7E26P	0.000850306	0.000925458	0.350416524	M1	Female	trans
cg02696351_CCDC144B	0.000850306	0.000925458	-0.490007701	M1	Female	trans
cg01624348_RNU6-258P	0.000850308	0.000925458	-0.410450537	M1	Female	trans
cg16626067_FAAH2	0.00085031	0.000925458	0.500877876	M1	Female	trans
cg12878716_PPP1R9B	0.00085031	0.000925458	-0.715303821	M1	Female	trans
cg12686105_RNU6-1187P	0.000850312	0.000925459	-0.578516938	M1	Female	trans
cg03227775_MIR548I2	0.000850313	0.00092546	-0.382983064	M1	Female	trans
cg10023652_IGLV4-3	0.000850315	0.00092546	0.393080177	M1	Female	trans
cg20799095_CDKN1A	0.000850319	0.000925463	-0.459920111	M1	Female	trans
cg06322601_SLC26A1	0.000850323	0.000925466	-0.33659796	M1	Female	trans
cg11642891_IL1RAP	0.000850325	0.000925467	-0.384953626	M1	Female	trans
cg21175760_DCDC2	0.000850327	0.000925469	-0.710087159	M1	Female	trans
cg08598324_PSMB4	0.000850332	0.00092547	-0.34147156	M1	Female	trans
cg24788870_CCL24	0.000850332	0.00092547	-0.692010435	M1	Female	trans
cg24530557_ENSG00000230973	0.000850334	0.00092547	-0.299140119	M1	Female	trans
cg09385285_ENSG00000235522	0.000850334	0.00092547	-0.396748029	M1	Female	trans
cg02170695_RPL30P9	0.000850335	0.00092547	-0.804266605	M1	Female	trans
cg07050033_ENSG00000241307	0.000850336	0.00092547	-0.424592428	M1	Female	trans
cg25054294_ENSG00000228488	0.000850339	0.00092547	-0.283090149	M1	Female	trans
cg17221506_TAF9BP2	0.000850342	0.00092547	-0.504127879	M1	Female	trans
cg24913907_HNRNPA1P12	0.000850343	0.00092547	-0.401965379	M1	Female	trans
cg16896379_CACNG2	0.000850344	0.00092547	0.543765606	M1	Female	trans
cg07632068_ENSG00000238081	0.000850346	0.00092547	0.486486801	M1	Female	trans
cg26764980_BOLA3-AS1	0.000850349	0.00092547	-0.838677002	M1	Female	trans
cg22884082_ENSG00000204790	0.00085035	0.00092547	-0.41523139	M1	Female	trans
cg07154356_GOLGA8CP	0.00085035	0.00092547	-0.365379986	M1	Female	trans
cg14460215_TRBV28	0.000850352	0.00092547	-0.425989719	M1	Female	trans
cg09137879_LINC02817	0.000850353	0.00092547	-0.30069604	M1	Female	trans
cg12874961_IMPDH1P5	0.000850355	0.00092547	-0.353566474	M1	Female	trans
cg13527872_TTTY2B	0.000850355	0.00092547	0.411664299	M1	Female	trans
cg15411736_CTSB	0.000850357	0.00092547	-0.54011684	M1	Female	trans
cg01980928_SAP18P2	0.000850362	0.00092547	-0.441563809	M1	Female	trans
cg18910298_TOMM22P3	0.000850363	0.00092547	0.531134984	M1	Female	trans
cg16486690_RNA5SP173	0.000850363	0.00092547	-0.596437923	M1	Female	trans
cg16486690_LINC01020	0.000850363	0.00092547	-0.596437923	M1	Female	trans
cg16486690_RNU6-543P	0.000850363	0.00092547	-0.596437923	M1	Female	trans
cg16486690_LINC01040	0.000850363	0.00092547	-0.596437923	M1	Female	trans
cg16486690_ENSG00000204422	0.000850363	0.00092547	-0.596437923	M1	Female	trans
cg16486690_RPL37P11	0.000850363	0.00092547	-0.423316051	M1	Female	trans
cg16486690_SPATA8	0.000850363	0.00092547	-0.245011878	M1	Female	trans
cg06432604_DSG4	0.000850364	0.00092547	-0.33616762	M1	Female	trans
cg01716040_LPCAT2BP	0.000850364	0.00092547	-0.369580569	M1	Female	trans
cg01716040_RN7SL564P	0.000850364	0.00092547	-0.220866635	M1	Female	trans
cg01716040_LINC00408	0.000850364	0.00092547	-0.449839143	M1	Female	trans
cg01716040_ENSG00000216913	0.000850364	0.00092547	-0.449839143	M1	Female	trans
cg01716040_RN7SKP212	0.000850364	0.00092547	-0.201772915	M1	Female	trans
cg01716040_OR2A41P	0.000850364	0.00092547	-0.403545829	M1	Female	trans
cg01716040_ASB10	0.000850364	0.00092547	-0.403545829	M1	Female	trans
cg01716040_RNU6-1151P	0.000850364	0.00092547	-0.150943542	M1	Female	trans
cg01716040_ENSG00000225598	0.000850364	0.00092547	-0.319268984	M1	Female	trans
cg01716040_RN7SKP94	0.000850364	0.00092547	-0.031458124	M1	Female	trans
cg01716040_RPL35AP37	0.000850364	0.00092547	-0.184790284	M1	Female	trans
cg11568095_PROSER2	0.000850366	0.00092547	0.646259691	M1	Female	trans
cg20825109_POLA1	0.000850366	0.00092547	-0.435157689	M1	Female	trans
cg06450181_RNA5SP191	0.000850366	0.00092547	-0.381882861	M1	Female	trans
cg13500029_NR4A3	0.000850368	0.000925471	-0.288807302	M1	Female	trans
cg12526263_HNRNPH1P1	0.000850373	0.000925474	0.495084643	M1	Female	trans
cg17335281_WASF1	0.000850373	0.000925474	-0.439784292	M1	Female	trans
cg03654560_RIPPLY2	0.000850375	0.000925474	-0.590977132	M1	Female	trans
cg01055696_RNA5SP296	0.000850375	0.000925474	-0.44466704	M1	Female	trans
cg19320820_ENSG00000237176	0.000850377	0.000925475	-0.432454783	M1	Female	trans
cg22167148_FAM153B	0.000850381	0.000925477	-0.408628278	M1	Female	trans
cg02001279_FNDC10	0.000850381	0.000925477	-0.409950627	M1	Female	trans
cg03087807_ARHGEF9-IT1	0.000850381	0.000925477	-0.513794948	M1	Female	trans
cg09623464_PDE5A	0.000850394	0.000925486	-0.46061724	M1	Female	trans
cg15930673_ENSG00000236111	0.000850394	0.000925486	-0.403972095	M1	Female	trans
cg02519892_MIR606	0.000850395	0.000925486	0.41308179	M1	Female	trans
cg10324998_MIR933	0.000850395	0.000925486	0.51992604	M1	Female	trans
cg20820894_ZNF735	0.000850396	0.000925486	-0.344954225	M1	Female	trans
cg24186114_C1orf195	0.000850396	0.000925486	-0.535284244	M1	Female	trans
cg06373377_RPS3AP38	0.000850398	0.000925487	-0.556118475	M1	Female	trans
cg11773114_RHOXF2B	0.000850402	0.000925491	-0.334814805	M1	Female	trans
cg05492735_SNX19P2	0.000850406	0.000925493	-0.84488672	M1	Female	trans
cg15032844_WNT16	0.000850406	0.000925493	-0.294494442	M1	Female	trans
cg05463525_CNFN	0.000850407	0.000925493	-0.444000285	M1	Female	trans
cg16627759_MGAT3-AS1	0.000850407	0.000925493	-0.354762139	M1	Female	trans
cg11192140_RNU6-438P	0.000850408	0.000925493	0.418161705	M1	Female	trans
cg12139617_RNF157	0.000850411	0.000925495	-0.461798853	M1	Female	trans
cg09175873_ENSG00000212490	0.000850414	0.000925497	0.69433552	M1	Female	trans
cg07408006_KCNAB1-AS2	0.000850417	0.000925497	-0.403274015	M1	Female	trans
cg11995490_NEK1	0.000850418	0.000925497	-0.451801787	M1	Female	trans
cg25894789_LINC00159	0.000850418	0.000925497	-0.38573359	M1	Female	trans
cg17542751_RNA5SP46	0.000850419	0.000925497	0.331032786	M1	Female	trans
cg23370820_ZNF337-AS1	0.00085042	0.000925497	-0.442786826	M1	Female	trans
cg14457908_ENSG00000236478	0.000850421	0.000925497	-0.411992218	M1	Female	trans
cg12089094_OR14J1	0.000850422	0.000925497	-0.789686827	M1	Female	trans
cg24718071_ENSG00000235389	0.000850423	0.000925497	-0.265067771	M1	Female	trans
cg17911882_MIR652	0.000850424	0.000925497	0.406077226	M1	Female	trans
cg11529236_AHCYP5	0.000850424	0.000925497	-0.275329495	M1	Female	trans
cg22108143_MRM2	0.000850427	0.000925497	-0.378963586	M1	Female	trans
cg12034111_INSL4	0.000850427	0.000925497	-0.47634852	M1	Female	trans
cg23715213_RNU6-194P	0.000850431	0.000925497	-0.420416689	M1	Female	trans
cg26344608_MIR181A1	0.000850432	0.000925497	-0.384569996	M1	Female	trans
cg11794120_ENSG00000225107	0.000850433	0.000925497	-0.504002447	M1	Female	trans
cg01429053_ENSG00000224658	0.000850433	0.000925497	-0.413478164	M1	Female	trans
cg09493284_FGFR3P1	0.000850438	0.000925497	-0.272806951	M1	Female	trans
cg22016724_ENSG00000235572	0.00085044	0.000925497	-0.43070759	M1	Female	trans
cg04768387_NIFKP9	0.000850441	0.000925497	-0.451914127	M1	Female	trans
cg04768387_OR51A6P	0.000850441	0.000925497	-0.451914127	M1	Female	trans
cg04768387_RN7SL167P	0.000850441	0.000925497	-0.202703638	M1	Female	trans
cg04768387_RNA5SP447	0.000850441	0.000925497	-0.451914127	M1	Female	trans
cg04768387_ENSG00000201465	0.000850441	0.000925497	-0.451914127	M1	Female	trans
cg04768387_SSXP3	0.000850441	0.000925497	-0.451914127	M1	Female	trans
cg04768387_ENSG00000228539	0.000850441	0.000925497	-0.451914127	M1	Female	trans
cg04768387_ENSG00000243574	0.000850441	0.000925497	-0.451914127	M1	Female	trans
cg04768387_HDGFL1	0.000850441	0.000925497	-0.405407275	M1	Female	trans
cg04768387_RCN1P1	0.000850441	0.000925497	-0.288608293	M1	Female	trans
cg04768387_LINC00433	0.000850441	0.000925497	-0.202703638	M1	Female	trans
cg04768387_TUBA3C	0.000850441	0.000925497	-0.320741684	M1	Female	trans
cg04768387_RNU4-6P	0.000850441	0.000925497	-0.320741684	M1	Female	trans
cg20225678_GAD2	0.000850443	0.000925498	-0.307395608	M1	Female	trans
cg04145522_MAFF	0.000850446	0.000925499	-0.513186983	M1	Female	trans
cg09167875_ZMIZ1	0.000850446	0.000925499	-0.447886736	M1	Female	trans
cg03453232_DNMT3AP1	0.000850448	0.000925501	-0.445578607	M1	Female	trans
cg02656169_GALNT11	0.00085045	0.000925502	-0.458408336	M1	Female	trans
cg04566407_OR4F1P	0.000850465	0.000925518	0.625538366	M1	Female	trans
cg22772528_CRYGB	0.000850473	0.000925526	0.519536687	M1	Female	trans
cg02703870_ACRBP	0.00085048	0.000925532	-0.421225842	M1	Female	trans
cg26144437_MISP	0.000850483	0.000925535	-0.474112755	M1	Female	trans
cg13856652_RAB39B	0.000850486	0.000925536	-0.318144623	M1	Female	trans
cg26397178_ENSG00000225148	0.000850487	0.000925537	-0.382843715	M1	Female	trans
cg13895765_SNORA63	0.00085049	0.000925539	0.44819024	M1	Female	trans
cg19010777_FAM138C	0.00085049	0.000925539	-0.532327558	M1	Female	trans
cg16626067_RAC3	0.000850495	0.000925541	-0.513036848	M1	Female	trans
cg13814351_IL4R	0.000850495	0.000925541	-0.54706483	M1	Female	trans
cg04661358_DNM3	0.000850495	0.000925541	-0.47466891	M1	Female	trans
cg01016917_BARX1-DT	0.000850497	0.000925542	0.463761594	M1	Female	trans
cg04945651_ENSG00000229722	0.000850498	0.000925542	-0.490602667	M1	Female	trans
cg13785123_ENSG00000223966	0.000850502	0.000925545	-0.339519224	M1	Female	trans
cg17629244_ENSG00000223719	0.000850502	0.000925545	-0.343153724	M1	Female	trans
cg05976115_CRYBA4	0.000850504	0.000925546	-0.397059531	M1	Female	trans
cg06005197_MAGEC3	0.000850506	0.000925548	-0.123998923	M1	Female	trans
cg08776711_LILRB1	0.000850509	0.000925549	-0.498150653	M1	Female	trans
cg06832791_KY	0.000850509	0.000925549	-0.512923616	M1	Female	trans
cg05925327_ZBTB7C	0.000850511	0.000925549	-0.437834246	M1	Female	trans
cg05601623_MAGEB17	0.000850511	0.000925549	0.206433705	M1	Female	trans
cg05689208_HSBP1P2	0.000850514	0.000925551	-0.57406664	M1	Female	trans
cg25134938_CACNG2	0.000850514	0.000925551	0.537041286	M1	Female	trans
cg19277969_TMTC3	0.000850515	0.000925551	-0.52344509	M1	Female	trans
cg27169709_LINC01363	0.000850516	0.000925551	-0.629647675	M1	Female	trans
cg16315887_PSMD10P2	0.000850517	0.000925551	-0.42473145	M1	Female	trans
cg26655517_IGHA1	0.000850519	0.000925551	0.315006258	M1	Female	trans
cg12877532_OXNAD1	0.000850519	0.000925551	-0.359828155	M1	Female	trans
cg10729426_GSTA3	0.000850525	0.000925557	0.608803897	M1	Female	trans
cg12412495_LINC01931	0.000850528	0.000925557	0.389763943	M1	Female	trans
cg11773114_SPINT5P	0.000850528	0.000925557	-0.496779245	M1	Female	trans
cg05006567_KRT8P15	0.000850529	0.000925557	0.308071595	M1	Female	trans
cg04758826_LKAAEAR1	0.000850529	0.000925557	-0.28098843	M1	Female	trans
cg24665807_ENSG00000213727	0.00085053	0.000925558	-0.473500726	M1	Female	trans
cg02234216_MPIG6B	0.000850533	0.00092556	-0.472441901	M1	Female	trans
cg21365233_SRRM1P2	0.000850537	0.000925562	0.590674576	M1	Female	trans
cg18687468_NAMPT	0.000850537	0.000925562	-0.533685709	M1	Female	trans
cg05376465_RPL36P2	0.00085054	0.000925565	0.371823074	M1	Female	trans
cg14026485_ENSG00000228043	0.000850541	0.000925565	0.505526759	M1	Female	trans
cg20615820_EIF1AX-AS1	0.000850549	0.000925573	-0.376197709	M1	Female	trans
cg05344583_HSPB1	0.000850551	0.000925574	-0.628362025	M1	Female	trans
cg11995490_ENSG00000237365	0.000850553	0.000925575	-0.320291448	M1	Female	trans
cg08151654_GALNT17	0.000850556	0.000925577	-0.412216556	M1	Female	trans
cg25922284_RAB5IF	0.000850556	0.000925577	-0.587041701	M1	Female	trans
cg09339841_NQO2	0.000850557	0.000925577	-0.438592944	M1	Female	trans
cg17693656_LINC02346	0.000850563	0.000925582	-0.508940891	M1	Female	trans
cg08194009_HEXIM1	0.000850564	0.000925582	-0.559986383	M1	Female	trans
cg16638607_CSTA	0.000850575	0.000925593	-0.488112656	M1	Female	trans
cg02913884_NLRP13	0.000850578	0.000925595	0.508303868	M1	Female	trans
cg02913884_RNU2-9P	0.000850578	0.000925595	0.416585706	M1	Female	trans
cg13922901_PDZD4	0.000850581	0.000925598	0.542702426	M1	Female	trans
cg02501182_ENSG00000225337	0.000850584	0.000925599	-0.423321445	M1	Female	trans
cg05481981_BEX5	0.000850586	0.0009256	-0.386893376	M1	Female	trans
cg09861922_RN7SL801P	0.000850587	0.0009256	-0.640877934	M1	Female	trans
cg08324397_MIR101-2	0.000850588	0.0009256	-0.507473299	M1	Female	trans
cg09575750_MAP1LC3B	0.000850588	0.0009256	-0.435623665	M1	Female	trans
cg06636682_ARPC3P1	0.000850589	0.0009256	0.586746506	M1	Female	trans
cg20025033_LINC02088	0.00085059	0.0009256	0.561383008	M1	Female	trans
cg09235147_TF	0.00085059	0.0009256	-0.419053909	M1	Female	trans
cg17661045_ENSG00000213155	0.000850592	0.000925601	-0.474463077	M1	Female	trans
cg06143971_PRRG3	0.000850596	0.000925604	-0.287146907	M1	Female	trans
cg02355868_RPS3AP8	0.000850599	0.000925606	0.484831698	M1	Female	trans
cg13168050_CARMIL1	0.000850599	0.000925606	-0.473340711	M1	Female	trans
cg15976390_RPSAP1	0.000850603	0.000925609	-0.35300759	M1	Female	trans
cg00866836_CYP46A4P	0.000850605	0.00092561	-0.443879954	M1	Female	trans
cg13353337_ENSG00000237501	0.000850607	0.000925611	0.318097744	M1	Female	trans
cg10414466_ENSG00000225676	0.000850607	0.000925611	0.389280304	M1	Female	trans
cg16581747_ENSG00000232140	0.000850609	0.000925612	-0.472509053	M1	Female	trans
cg07914267_SLC35E3	0.000850614	0.000925616	-0.436865956	M1	Female	trans
cg11478335_C17orf77	0.000850614	0.000925616	-0.503096481	M1	Female	trans
cg24695071_MAFA	0.000850618	0.000925618	-0.393211926	M1	Female	trans
cg02982951_P2RY13	0.000850619	0.000925619	-0.372674759	M1	Female	trans
cg02614372_SPINK7	0.000850621	0.00092562	-0.487734253	M1	Female	trans
cg11091734_KCNJ12	0.000850623	0.000925622	-0.309107077	M1	Female	trans
cg09162333_CHCHD6	0.000850624	0.000925622	-0.44989258	M1	Female	trans
cg16231923_C5orf38	0.000850626	0.000925623	0.476329949	M1	Female	trans
cg20983548_MIPEPP2	0.000850628	0.000925624	-0.431187584	M1	Female	trans
cg12181907_KLHL40	0.000850629	0.000925624	-0.35916208	M1	Female	trans
cg26320152_ENSG00000236114	0.00085063	0.000925624	-0.340998125	M1	Female	trans
cg24312537_RPS29P9	0.000850632	0.000925626	-0.244765887	M1	Female	trans
cg04464523_OR2L3	0.000850633	0.000925626	-0.731015966	M1	Female	trans
cg04989686_MRPS18CP6	0.000850634	0.000925626	-0.450500287	M1	Female	trans
cg12140554_RPL36AP6	0.000850634	0.000925626	-0.739201206	M1	Female	trans
cg06779232_U3	0.000850638	0.000925626	-0.573741145	M1	Female	trans
cg03734133_FEZ2	0.000850639	0.000925626	-0.385886188	M1	Female	trans
cg15275758_BTG1	0.000850639	0.000925626	0.482381052	M1	Female	trans
cg19124160_TRBV6-1	0.000850643	0.000925626	-0.308349001	M1	Female	trans
cg26307193_OGFOD2	0.000850644	0.000925626	-0.390147002	M1	Female	trans
cg13615592_ANKRD18B	0.000850644	0.000925626	0.496861488	M1	Female	trans
cg20819519_ENSG00000229525	0.000850645	0.000925626	-0.514027756	M1	Female	trans
cg05861871_SPRR2C	0.000850647	0.000925626	-0.463714042	M1	Female	trans
cg10939912_ARPP19P1	0.000850648	0.000925626	0.528450743	M1	Female	trans
cg15065591_PHF21B	0.000850649	0.000925626	-0.403614967	M1	Female	trans
cg00470469_INPP4B	0.000850649	0.000925626	-0.318089041	M1	Female	trans
cg02062451_BCAP31	0.000850649	0.000925626	0.559621584	M1	Female	trans
cg12420787_GAPDHP15	0.000850649	0.000925626	-0.436548404	M1	Female	trans
cg04337937_ERVMER34-1	0.000850649	0.000925626	-0.443452567	M1	Female	trans
cg03023681_SNORD58	0.00085065	0.000925626	-0.351868637	M1	Female	trans
cg26130781_SEPTIN14P3	0.00085065	0.000925626	-0.524495147	M1	Female	trans
cg13767506_TAGAP	0.000850651	0.000925626	-0.418693747	M1	Female	trans
cg22713649_UBBP3	0.000850652	0.000925626	0.513040971	M1	Female	trans
cg02117609_SELP	0.000850653	0.000925626	0.42559971	M1	Female	trans
cg14332079_CHRM3	0.000850655	0.000925626	0.377855632	M1	Female	trans
cg04492287_REXO4	0.000850655	0.000925626	-0.463449218	M1	Female	trans
cg08325191_RNU6-932P	0.000850655	0.000925626	0.295028348	M1	Female	trans
cg05898482_SNRPCP1	0.000850661	0.000925632	0.414740865	M1	Female	trans
cg03220912_GTF2A2	0.000850669	0.000925638	-0.396049838	M1	Female	trans
cg15157699_ENSG00000226957	0.00085067	0.000925638	-0.606332005	M1	Female	trans
cg21135307_NIP7P2	0.00085067	0.000925638	0.424501674	M1	Female	trans
cg24432376_CHCHD2P8	0.000850673	0.00092564	-0.34478117	M1	Female	trans
cg24863484_GTF2A1L	0.000850674	0.000925641	-0.329448855	M1	Female	trans
cg19412031_YIF1A	0.000850675	0.000925641	-0.409534332	M1	Female	trans
cg03044157_PEX11B	0.000850679	0.000925644	0.382703275	M1	Female	trans
cg13101073_ZNF575	0.000850679	0.000925644	-0.398458186	M1	Female	trans
cg01300016_RNU6-563P	0.000850682	0.000925645	-0.3417291	M1	Female	trans
cg13545089_PCDHB13	0.000850683	0.000925645	-0.526082382	M1	Female	trans
cg09490603_KLK2	0.000850685	0.000925647	-0.376010293	M1	Female	trans
cg15781610_ENSG00000236425	0.000850686	0.000925648	0.523182799	M1	Female	trans
cg24329141_RPL36AP43	0.000850688	0.000925649	-0.384847986	M1	Female	trans
cg17714861_NXF1	0.000850692	0.000925652	-0.288030868	M1	Female	trans
cg20369573_UNC5C	0.000850693	0.000925652	-0.367861976	M1	Female	trans
cg16712416_ENSG00000212624	0.000850694	0.000925652	-0.492541601	M1	Female	trans
cg23409591_ANGPTL4	0.000850702	0.000925659	-0.452527056	M1	Female	trans
cg03623045_NDUFA3	0.000850702	0.000925659	-0.461845872	M1	Female	trans
cg19891476_OR13C8	0.000850707	0.000925664	-0.428727823	M1	Female	trans
cg22719314_ENSG00000214125	0.00085071	0.000925665	-0.375645853	M1	Female	trans
cg27572510_MARK2P6	0.000850711	0.000925665	-0.411835153	M1	Female	trans
cg04299170_ENSG00000226599	0.000850712	0.000925665	-0.342923308	M1	Female	trans
cg20202267_ATP6V0E2	0.000850713	0.000925665	-0.544611007	M1	Female	trans
cg16045677_ENSG00000226854	0.000850714	0.000925665	-0.460811919	M1	Female	trans
cg25217772_GFRA4	0.000850714	0.000925665	-0.393506132	M1	Female	trans
cg23539745_LHFPL3-AS1	0.000850721	0.000925672	-0.49127436	M1	Female	trans
cg17653352_ATP8A2	0.000850722	0.000925673	-0.413173538	M1	Female	trans
cg24001233_ENSG00000236606	0.000850726	0.000925676	-0.376486331	M1	Female	trans
cg03220912_VAMP7	0.000850726	0.000925676	-0.421695938	M1	Female	trans
cg21392220_BPIFB4	0.000850729	0.000925677	-0.482477556	M1	Female	trans
cg10679775_MAFA	0.000850732	0.000925679	-0.41368537	M1	Female	trans
cg24118983_TCL1B	0.000850732	0.000925679	-0.461499566	M1	Female	trans
cg23668184_SLC2A8	0.000850734	0.00092568	-0.495211073	M1	Female	trans
cg06597895_ENSG00000224375	0.000850738	0.000925684	-0.341450319	M1	Female	trans
cg17158894_SNORA71A	0.00085074	0.000925684	-0.572062484	M1	Female	trans
cg20742389_CFL1P1	0.00085074	0.000925684	0.461193621	M1	Female	trans
cg15623175_SNORA75	0.000850742	0.000925685	0.373973958	M1	Female	trans
cg09471804_SYNPR	0.000850747	0.000925687	-0.288941934	M1	Female	trans
cg22510412_ENSG00000232234	0.00085075	0.000925687	-0.431229267	M1	Female	trans
cg16990532_NALCN	0.000850751	0.000925687	0.363070967	M1	Female	trans
cg24429037_ZNF114P1	0.000850752	0.000925687	-0.330542948	M1	Female	trans
cg25292374_ITLN2	0.000850754	0.000925687	-0.296004876	M1	Female	trans
cg08897368_ENSG00000228401	0.000850755	0.000925687	-0.384151966	M1	Female	trans
cg16237262_FOSL2	0.000850757	0.000925687	-0.417283994	M1	Female	trans
cg21785034_ENSG00000216616	0.000850759	0.000925687	0.525590335	M1	Female	trans
cg25385150_HECW1-IT1	0.00085076	0.000925687	-0.529928216	M1	Female	trans
cg06760305_UNC13A	0.000850762	0.000925687	0.199471678	M1	Female	trans
cg25385150_OR8B8	0.000850763	0.000925687	-0.552021206	M1	Female	trans
cg11703007_HOXC11	0.000850764	0.000925687	-0.451460064	M1	Female	trans
cg11893742_MTCO2P1	0.000850764	0.000925687	-0.55459624	M1	Female	trans
cg05743798_ZNF679	0.000850769	0.000925687	-0.530528752	M1	Female	trans
cg16547180_LINC02665	0.00085077	0.000925687	0.437861895	M1	Female	trans
cg02588929_CHEK2	0.000850772	0.000925687	0.404609968	M1	Female	trans
cg11170217_SESTD1	0.000850772	0.000925687	-0.352325655	M1	Female	trans
cg07596643_FBLN2	0.000850777	0.000925687	1.182013746	M1	Female	trans
cg25542636_OR1F2P	0.000850778	0.000925687	-0.474021061	M1	Female	trans
cg17509836_PPIAP13	0.000850778	0.000925687	-0.490660503	M1	Female	trans
cg17562277_FAT4	0.000850779	0.000925687	-0.358816537	M1	Female	trans
cg19953290_SNORD123	0.00085078	0.000925687	-0.446668663	M1	Female	trans
cg19953290_USP50	0.000850782	0.000925687	-0.397735221	M1	Female	trans
cg20621944_RNU6ATAC33P	0.000850782	0.000925687	-0.437753961	M1	Female	trans
cg08294772_ENSG00000241307	0.000850784	0.000925687	-0.451578135	M1	Female	trans
cg05450979_SFXN3	0.000850785	0.000925687	-0.368405708	M1	Female	trans
cg05898482_HELT	0.000850789	0.000925687	0.270678109	M1	Female	trans
cg15033085_ENSG00000237070	0.00085079	0.000925687	0.518189503	M1	Female	trans
cg02933100_SUGT1P2	0.000850791	0.000925687	-0.343231704	M1	Female	trans
cg01470686_PET117	0.000850791	0.000925687	-0.59694511	M1	Female	trans
cg22078459_NAPB	0.000850791	0.000925687	-0.398456903	M1	Female	trans
cg16230523_ANKRD18B	0.000850792	0.000925687	0.372658757	M1	Female	trans
cg15353542_KRTCAP2	0.000850792	0.000925687	-0.659921563	M1	Female	trans
cg17560662_ATP5MC1P1	0.000850793	0.000925687	0.603606233	M1	Female	trans
cg04540711_SLC2A1	0.000850794	0.000925687	-0.443918135	M1	Female	trans
cg00999469_ENSG00000220694	0.000850794	0.000925687	-0.343526285	M1	Female	trans
cg09081941_ENSG00000233365	0.000850796	0.000925687	-0.593754922	M1	Female	trans
cg17158894_RTCB	0.000850799	0.000925687	-0.590690698	M1	Female	trans
cg27208514_C7	0.0008508	0.000925687	-0.230798729	M1	Female	trans
cg07020979_ZFX-AS1	0.0008508	0.000925687	-0.520129832	M1	Female	trans
cg13560919_ENSG00000228133	0.000850803	0.000925687	0.356882064	M1	Female	trans
cg07014154_HMGB1P9	0.000850804	0.000925687	-0.463024482	M1	Female	trans
cg17185052_PTGS2	0.000850804	0.000925687	-0.493516812	M1	Female	trans
cg01752322_TMBIM7P	0.000850806	0.000925687	-0.39468782	M1	Female	trans
cg18976191_CHRNA3	0.000850806	0.000925687	-0.325292792	M1	Female	trans
cg07096218_DBF4P1	0.000850806	0.000925687	-0.510003045	M1	Female	trans
cg09016212_DYNC1I1	0.000850807	0.000925687	0.300256347	M1	Female	trans
cg18509589_MIR1302-3	0.000850809	0.000925687	0.56794765	M1	Female	trans
cg14733725_POM121L6P	0.000850809	0.000925687	-0.452787522	M1	Female	trans
cg05784996_LINC01139	0.00085081	0.000925687	0.626478041	M1	Female	trans
cg15201168_CNGA4	0.000850814	0.000925687	-0.341929236	M1	Female	trans
cg21822187_ENSG00000229242	0.000850815	0.000925687	0.656364796	M1	Female	trans
cg04776812_RPL15P4	0.000850815	0.000925687	-0.460719194	M1	Female	trans
cg11921348_RNY4P24	0.000850815	0.000925687	-0.491250541	M1	Female	trans
cg07200348_OR10AC1	0.000850815	0.000925687	-0.451409103	M1	Female	trans
cg20799095_NFASC	0.000850828	0.000925687	-0.407723583	M1	Female	trans
cg07176064_LINC02810	0.000850828	0.000925687	-0.491892984	M1	Female	trans
cg07176064_HMGB1P26	0.000850828	0.000925687	-0.197428179	M1	Female	trans
cg07176064_HOXD4	0.000850828	0.000925687	-0.367182192	M1	Female	trans
cg07176064_LINC02433	0.000850828	0.000925687	-0.464106599	M1	Female	trans
cg07176064_DEFB107B	0.000850828	0.000925687	-0.464106599	M1	Female	trans
cg07176064_RPL39P25	0.000850828	0.000925687	-0.367182192	M1	Female	trans
cg07176064_LBX1-AS1	0.000850828	0.000925687	-0.464106599	M1	Female	trans
cg07176064_LINC00917	0.000850828	0.000925687	-0.367182192	M1	Female	trans
cg07176064_RNA5SP478	0.000850828	0.000925687	-0.453824348	M1	Female	trans
cg07176064_ENSG00000228776	0.000850828	0.000925687	-0.464106599	M1	Female	trans
cg07176064_ENSG00000231600	0.000850828	0.000925687	-0.367182192	M1	Female	trans
cg07176064_RNVU1-17	0.000850828	0.000925687	-0.517347224	M1	Female	trans
cg07176064_GEMIN2P1	0.000850828	0.000925687	-0.517347224	M1	Female	trans
cg07176064_MYCNUT	0.000850828	0.000925687	-0.517347224	M1	Female	trans
cg07176064_RNU7-182P	0.000850828	0.000925687	-0.517347224	M1	Female	trans
cg07176064_HAGLROS	0.000850828	0.000925687	-0.517347224	M1	Female	trans
cg07176064_C3orf85	0.000850828	0.000925687	-0.517347224	M1	Female	trans
cg07176064_PHOX2B	0.000850828	0.000925687	-0.502777596	M1	Female	trans
cg07176064_RN7SL415P	0.000850828	0.000925687	-0.517347224	M1	Female	trans
cg07176064_DYNLL1P7	0.000850828	0.000925687	-0.517347224	M1	Female	trans
cg07176064_LINC00208	0.000850828	0.000925687	-0.517347224	M1	Female	trans
cg07176064_PAEP	0.000850828	0.000925687	-0.517347224	M1	Female	trans
cg07176064_LINC02668	0.000850828	0.000925687	-0.517347224	M1	Female	trans
cg07176064_RPS7P9	0.000850828	0.000925687	-0.517347224	M1	Female	trans
cg07176064_OR4C4P	0.000850828	0.000925687	-0.517347224	M1	Female	trans
cg07176064_RNU6-1175P	0.000850828	0.000925687	-0.517347224	M1	Female	trans
cg07176064_HOTAIR	0.000850828	0.000925687	-0.347191762	M1	Female	trans
cg07176064_DNAJA1P1	0.000850828	0.000925687	-0.517347224	M1	Female	trans
cg07176064_RPS6P23	0.000850828	0.000925687	-0.300927973	M1	Female	trans
cg07176064_RNA5SP430	0.000850828	0.000925687	-0.517347224	M1	Female	trans
cg07176064_RPS16P9	0.000850828	0.000925687	-0.502777596	M1	Female	trans
cg07176064_KRTAP12-3	0.000850828	0.000925687	-0.517347224	M1	Female	trans
cg07176064_ENSG00000213940	0.000850828	0.000925687	-0.517347224	M1	Female	trans
cg07176064_MAGEB1	0.000850828	0.000925687	-0.517347224	M1	Female	trans
cg07176064_ENSG00000226566	0.000850828	0.000925687	-0.517347224	M1	Female	trans
cg07176064_ENSG00000228373	0.000850828	0.000925687	-0.517347224	M1	Female	trans
cg07176064_ENSG00000237262	0.000850828	0.000925687	-0.347191762	M1	Female	trans
cg07176064_ENSG00000240738	0.000850828	0.000925687	-0.517347224	M1	Female	trans
cg07176064_SUCLA2P2	0.000850828	0.000925687	-0.173595881	M1	Female	trans
cg07176064_ENSG00000235463	0.000850828	0.000925687	-0.173595881	M1	Female	trans
cg11724156_ENSG00000205596	0.000850828	0.000925687	-0.705047451	M1	Female	trans
cg20190576_KRT8P10	0.00085083	0.000925687	-0.411398464	M1	Female	trans
cg13700458_ENSG00000224366	0.000850832	0.000925689	-0.273359881	M1	Female	trans
cg17533960_RNU6-246P	0.000850834	0.000925689	-0.485326046	M1	Female	trans
cg10009194_TXNP2	0.000850834	0.000925689	-0.547413926	M1	Female	trans
cg16601957_RGS10	0.000850835	0.000925689	-0.460839106	M1	Female	trans
cg12878716_ATG4B	0.000850837	0.00092569	-0.698419288	M1	Female	trans
cg21167956_RPS6P26	0.000850837	0.00092569	-0.422906415	M1	Female	trans
cg23805755_MIR152	0.000850839	0.000925691	-0.416687936	M1	Female	trans
cg16542345_ENSG00000213642	0.00085084	0.000925691	-0.647725548	M1	Female	trans
cg22391814_SPTBN1-AS1	0.000850848	0.000925698	-0.439402544	M1	Female	trans
cg10452588_RPL32P1	0.000850851	0.000925699	0.373455668	M1	Female	trans
cg03189237_KANSL1-AS1	0.000850851	0.000925699	-0.500835765	M1	Female	trans
cg04661358_FAM72A	0.000850855	0.000925702	-0.539326369	M1	Female	trans
cg09156519_Y_RNA	0.000850856	0.000925702	0.234431162	M1	Female	trans
cg17714861_ZFYVE1	0.000850862	0.000925707	-0.327735697	M1	Female	trans
cg01026025_FAM71E2	0.000850863	0.000925707	-0.515626899	M1	Female	trans
cg15291389_SKP1P3	0.000850866	0.00092571	0.484686292	M1	Female	trans
cg27015302_CLGN	0.00085087	0.000925713	-0.342124891	M1	Female	trans
cg15335251_LINC00477	0.000850871	0.000925713	-0.579645659	M1	Female	trans
cg23660154_ENSG00000227710	0.000850871	0.000925713	0.393661078	M1	Female	trans
cg01428095_FHL2	0.000850873	0.000925715	-0.507037541	M1	Female	trans
cg11003434_DCAF8L1	0.000850876	0.000925716	-0.354423824	M1	Female	trans
cg11143152_RPS5P2	0.000850883	0.000925723	-0.397447055	M1	Female	trans
cg12362235_RNU6-746P	0.000850886	0.000925726	0.536842122	M1	Female	trans
cg04767732_ZNF391	0.000850888	0.000925727	1.656230879	M1	Female	trans
cg06279626_LINC01945	0.000850889	0.000925727	-0.741280568	M1	Female	trans
cg06635478_IGHV3-48	0.000850893	0.00092573	-0.229157514	M1	Female	trans
cg22806076_ICA1L	0.000850895	0.000925731	-0.572285881	M1	Female	trans
cg07198994_TYRP1	0.000850896	0.000925731	-1.465130518	M1	Female	trans
cg06849002_ENSG00000235121	0.000850897	0.000925731	-0.453787067	M1	Female	trans
cg12840361_DYRK1B	0.000850899	0.000925733	-0.452271329	M1	Female	trans
cg20227471_ENSG00000217130	0.0008509	0.000925733	0.457387196	M1	Female	trans
cg07622575_KRT18P5	0.000850904	0.000925736	0.368664206	M1	Female	trans
cg17096979_MIR1277	0.000850904	0.000925736	-0.245230162	M1	Female	trans
cg18693421_FAM155A-IT1	0.000850907	0.000925738	0.365124379	M1	Female	trans
cg13117792_MRPS21P3	0.000850914	0.000925744	-0.3914958	M1	Female	trans
cg08880327_RNU1-100P	0.000850914	0.000925744	-0.324413832	M1	Female	trans
cg09506661_CES1	0.000850915	0.000925744	-0.400945941	M1	Female	trans
cg04218584_KRT18P33	0.000850916	0.000925744	-0.402475188	M1	Female	trans
cg11567268_LINC01678	0.000850924	0.000925751	-0.42587251	M1	Female	trans
cg07535191_RNU6-563P	0.000850929	0.000925756	0.405663423	M1	Female	trans
cg16368146_MESP1	0.000850931	0.000925758	-0.458951349	M1	Female	trans
cg05103573_IGHV3-64	0.000850933	0.000925758	-0.373144987	M1	Female	trans
cg08445957_TMEM154	0.000850933	0.000925758	-0.365978465	M1	Female	trans
cg14861778_ARL11	0.000850936	0.000925759	-0.443504807	M1	Female	trans
cg21660683_ENSG00000237293	0.000850936	0.000925759	0.52385575	M1	Female	trans
cg02695042_ENSG00000214883	0.00085094	0.000925763	0.531357742	M1	Female	trans
cg07360125_TNNT2	0.000850941	0.000925763	-0.429188103	M1	Female	trans
cg27434890_FSCN1	0.000850942	0.000925763	-0.495682745	M1	Female	trans
cg13897388_ENSG00000235066	0.000850944	0.000925764	-0.377072487	M1	Female	trans
cg11138035_ADI1P1	0.000850947	0.000925766	-0.363076409	M1	Female	trans
cg04337937_SCRT2	0.000850949	0.000925768	-0.463188903	M1	Female	trans
cg01100542_RNA5SP166	0.000850951	0.000925769	-0.669362706	M1	Female	trans
cg21953717_CLTA	0.000850955	0.000925772	-0.426856858	M1	Female	trans
cg18087761_SAMD9	0.000850957	0.000925774	-0.444202122	M1	Female	trans
cg05006567_IL4	0.000850958	0.000925774	0.293837332	M1	Female	trans
cg22795583_BTF3P11	0.000850963	0.000925778	-0.297958035	M1	Female	trans
cg11714647_RGPD4-AS1	0.000850965	0.00092578	-0.356874575	M1	Female	trans
cg13095300_ENSG00000225032	0.00085097	0.000925783	-0.562135737	M1	Female	trans
cg17792994_SLC38A9	0.00085097	0.000925783	-0.42782668	M1	Female	trans
cg09016212_USP9YP14	0.00085097	0.000925783	0.475754904	M1	Female	trans
cg10238064_RNU6-960P	0.000850973	0.000925784	-0.413217848	M1	Female	trans
cg13128244_ENSG00000236889	0.000850973	0.000925784	-0.507461469	M1	Female	trans
cg11416102_CRYGD	0.000850976	0.000925786	0.445838779	M1	Female	trans
cg19155518_ALPK3	0.000850978	0.000925787	-0.358052782	M1	Female	trans
cg05356662_TAF6	0.000850982	0.000925791	-0.505634357	M1	Female	trans
cg17414101_NUS1	0.000850985	0.000925792	0.392392385	M1	Female	trans
cg18754578_ZNF722P	0.000850987	0.000925792	0.626952672	M1	Female	trans
cg10664162_FPR3	0.00085099	0.000925792	-0.645153376	M1	Female	trans
cg17714861_PLD2	0.00085099	0.000925792	-0.345564315	M1	Female	trans
cg17201960_WARS2P1	0.000850993	0.000925792	-0.506707978	M1	Female	trans
cg21243064_ENSG00000231207	0.000850995	0.000925792	-0.41321943	M1	Female	trans
cg15166583_OCRL	0.000850997	0.000925792	-0.431977863	M1	Female	trans
cg15747993_TPBG	0.000850999	0.000925792	-0.551139239	M1	Female	trans
cg15470298_FADS6	0.000851	0.000925792	0.40774699	M1	Female	trans
cg02551980_RN7SKP212	0.000851001	0.000925792	-0.277550853	M1	Female	trans
cg02551980_RN7SL564P	0.000851001	0.000925792	-0.30381542	M1	Female	trans
cg02551980_OR2A41P	0.000851001	0.000925792	-0.555101706	M1	Female	trans
cg02551980_ASB10	0.000851001	0.000925792	-0.555101706	M1	Female	trans
cg02551980_LPCAT2BP	0.000851001	0.000925792	-0.508380435	M1	Female	trans
cg02551980_RN7SKP94	0.000851001	0.000925792	-0.043272553	M1	Female	trans
cg02551980_ENSG00000225598	0.000851001	0.000925792	-0.439173806	M1	Female	trans
cg02551980_RPL35AP37	0.000851001	0.000925792	-0.254190218	M1	Female	trans
cg02551980_RNU6-1151P	0.000851001	0.000925792	-0.207631975	M1	Female	trans
cg02551980_LINC00408	0.000851001	0.000925792	-0.61878096	M1	Female	trans
cg02551980_ENSG00000216913	0.000851001	0.000925792	-0.61878096	M1	Female	trans
cg18966920_PCBP2P1	0.000851002	0.000925792	-0.497152526	M1	Female	trans
cg09606912_ENSG00000232359	0.000851003	0.000925792	-0.40285439	M1	Female	trans
cg21380024_MIR933	0.000851006	0.000925795	0.397625823	M1	Female	trans
cg26307193_NUDT14	0.000851011	0.000925799	-0.404471334	M1	Female	trans
cg05376465_ENSG00000227938	0.000851014	0.0009258	0.366563586	M1	Female	trans
cg21721718_OBSCN	0.000851014	0.0009258	-0.471860772	M1	Female	trans
cg25822709_ENSAP3	0.000851015	0.0009258	0.400195628	M1	Female	trans
cg05173913_ZNF677	0.000851017	0.000925802	0.377074838	M1	Female	trans
cg13360263_S100A13	0.000851018	0.000925802	-0.394594719	M1	Female	trans
cg14723307_OR7E23P	0.00085102	0.000925803	-0.362472864	M1	Female	trans
cg21785034_GALNT6	0.000851022	0.000925804	0.429068009	M1	Female	trans
cg10953594_SP3P	0.000851022	0.000925804	0.486763239	M1	Female	trans
cg13703714_ING4	0.000851026	0.000925807	-0.388598213	M1	Female	trans
cg12336269_SREBF2-AS1	0.000851031	0.000925812	0.595288987	M1	Female	trans
cg09451159_UNC5B	0.000851032	0.000925812	-0.467300238	M1	Female	trans
cg06301252_RHOBTB1	0.000851034	0.000925813	-0.541505807	M1	Female	trans
cg09781987_MYOCD	0.000851036	0.000925814	-0.394443252	M1	Female	trans
cg00478022_RN7SL728P	0.000851041	0.000925818	-0.331049716	M1	Female	trans
cg01164221_ENSG00000235810	0.000851043	0.000925818	-0.721355472	M1	Female	trans
cg23398596_HOMER3	0.000851043	0.000925818	-0.511583839	M1	Female	trans
cg25459558_U3	0.000851043	0.000925818	-0.376870503	M1	Female	trans
cg05097165_NAV2	0.000851044	0.000925818	-0.339528269	M1	Female	trans
cg20961650_RNU2-62P	0.000851046	0.000925818	-0.35390317	M1	Female	trans
cg21176127_CES5AP1	0.000851046	0.000925818	0.374137017	M1	Female	trans
cg18556420_NBPF22P	0.000851047	0.000925818	-0.546930099	M1	Female	trans
cg17403863_RNU6-414P	0.000851049	0.00092582	-0.489593402	M1	Female	trans
cg07207099_SRP54	0.00085105	0.00092582	0.315854778	M1	Female	trans
cg24481260_LINC01681	0.000851054	0.000925824	-0.352035898	M1	Female	trans
cg12473985_GK4P	0.000851058	0.000925826	-0.414127442	M1	Female	trans
cg24448421_SUSD3	0.000851058	0.000925826	0.628158499	M1	Female	trans
cg14516589_SNX19P2	0.000851058	0.000925826	-0.330288952	M1	Female	trans
cg16565439_LRRC27	0.00085106	0.000925826	0.337742292	M1	Female	trans
cg22025232_ENSG00000212951	0.000851063	0.000925829	0.360467699	M1	Female	trans
cg08392495_RPL7AP28	0.000851065	0.000925829	-0.416880001	M1	Female	trans
cg08880327_NAALAD2	0.000851065	0.000925829	-0.335251232	M1	Female	trans
cg15139063_IREB2	0.000851068	0.000925831	-0.309000537	M1	Female	trans
cg21133255_TLE1	0.000851068	0.000925831	-0.408498725	M1	Female	trans
cg15099537_TRAJ34	0.00085107	0.000925831	-0.410298573	M1	Female	trans
cg12474980_SH2B3	0.000851072	0.000925831	-0.364603032	M1	Female	trans
cg04498418_GTPBP1	0.000851072	0.000925831	-0.605463634	M1	Female	trans
cg24673875_Y_RNA	0.000851073	0.000925831	-0.517320866	M1	Female	trans
cg00811340_RPS29P19	0.000851073	0.000925831	-0.338864593	M1	Female	trans
cg25757115_RHBDL1	0.000851075	0.000925832	-0.417384429	M1	Female	trans
cg17330223_GALNT9	0.000851076	0.000925833	-0.740532339	M1	Female	trans
cg03697766_SPAAR	0.000851078	0.000925833	-0.371987268	M1	Female	trans
cg14549869_SSTR1	0.000851078	0.000925833	-0.57053455	M1	Female	trans
cg18490567_CBR3	0.000851081	0.000925834	-0.38393042	M1	Female	trans
cg19412031_FBRS	0.000851081	0.000925834	-0.406774967	M1	Female	trans
cg18991231_GHRHR	0.000851081	0.000925834	-0.317809107	M1	Female	trans
cg07163687_PKD1L2	0.000851083	0.000925834	0.471075959	M1	Female	trans
cg16138453_ENSG00000236425	0.000851084	0.000925834	0.545561982	M1	Female	trans
cg20059492_ACTL8	0.000851085	0.000925834	0.572136936	M1	Female	trans
cg20488913_PPIAP7	0.000851088	0.000925836	-0.464730887	M1	Female	trans
cg19761502_ATXN1-AS1	0.00085109	0.000925836	-0.457650398	M1	Female	trans
cg21411914_RAD1P1	0.000851091	0.000925836	-0.43074576	M1	Female	trans
cg13909713_CHCHD4P4	0.000851091	0.000925836	-0.392708656	M1	Female	trans
cg09990075_CEACAMP7	0.000851093	0.000925836	-0.409785123	M1	Female	trans
cg11500903_ENKUR	0.000851096	0.000925836	-0.508286453	M1	Female	trans
cg03273265_ENSG00000225292	0.000851099	0.000925836	-0.412295291	M1	Female	trans
cg07327489_TRPC7	0.000851099	0.000925836	0.295910289	M1	Female	trans
cg02358139_RN7SL241P	0.000851103	0.000925836	0.444776649	M1	Female	trans
cg08047401_IL17B	0.000851104	0.000925836	-0.400401319	M1	Female	trans
cg01028619_MTCO1P8	0.000851107	0.000925836	-0.341573661	M1	Female	trans
cg01028619_RNU6-336P	0.000851107	0.000925836	-0.2950747	M1	Female	trans
cg01028619_LUZP4P1	0.000851107	0.000925836	-0.2950747	M1	Female	trans
cg01028619_ADIRF	0.000851107	0.000925836	-0.186482512	M1	Female	trans
cg01028619_GXYLT1P2	0.000851107	0.000925836	-0.225227002	M1	Female	trans
cg01028619_ENSG00000228877	0.000851107	0.000925836	-0.2950747	M1	Female	trans
cg01028619_COX6B1P7	0.000851107	0.000925836	-0.41575022	M1	Female	trans
cg01028619_RNU6-827P	0.000851107	0.000925836	-0.41575022	M1	Female	trans
cg01028619_MTCO2P8	0.000851107	0.000925836	-0.41575022	M1	Female	trans
cg01028619_SNORD115-30	0.000851107	0.000925836	-0.41575022	M1	Female	trans
cg01028619_KRTAP4-7	0.000851107	0.000925836	-0.41575022	M1	Female	trans
cg01028619_MIR7-3	0.000851107	0.000925836	-0.264460842	M1	Female	trans
cg01028619_U3	0.000851107	0.000925836	-0.41575022	M1	Female	trans
cg01028619_ENSG00000228048	0.000851107	0.000925836	-0.41575022	M1	Female	trans
cg09377308_MOBP	0.000851108	0.000925836	-0.446290256	M1	Female	trans
cg10733123_TRAJ25	0.000851114	0.000925842	0.426675338	M1	Female	trans
cg03005781_SNORA1	0.000851117	0.000925844	-0.337585172	M1	Female	trans
cg15254454_LINC01494	0.00085112	0.000925846	-0.388773974	M1	Female	trans
cg15449898_LINC01102	0.000851121	0.000925846	0.470928486	M1	Female	trans
cg14386951_ENSG00000240710	0.000851122	0.000925846	2.19205642	M1	Female	trans
cg01008267_LINC00886	0.000851128	0.000925852	-0.470474273	M1	Female	trans
cg16859127_TRBV6-4	0.000851129	0.000925852	-0.586760209	M1	Female	trans
cg22438763_TRIM29	0.000851132	0.000925854	-0.455936133	M1	Female	trans
cg13917481_PLXNA2	0.000851133	0.000925854	-0.35504154	M1	Female	trans
cg16792066_PCGF3	0.000851134	0.000925855	0.32798726	M1	Female	trans
cg21413158_ACTBP1	0.000851135	0.000925855	-0.340639123	M1	Female	trans
cg16626067_IFTAP	0.000851137	0.000925855	0.5112258	M1	Female	trans
cg20273576_ING1	0.000851137	0.000925855	-0.381932323	M1	Female	trans
cg07980166_SAR1AP3	0.000851138	0.000925856	-0.544414561	M1	Female	trans
cg11459852_NHSL1	0.000851143	0.00092586	0.457265733	M1	Female	trans
cg03575231_SV2A	0.000851147	0.000925863	-0.206673476	M1	Female	trans
cg07662403_C21orf91-OT1	0.000851149	0.000925863	-0.410378851	M1	Female	trans
cg00965931_ENSG00000212149	0.000851151	0.000925863	0.66073469	M1	Female	trans
cg06499010_ELMOD1	0.000851152	0.000925863	-0.473497947	M1	Female	trans
cg08499461_CA9	0.000851153	0.000925863	0.490994422	M1	Female	trans
cg25855415_MAN2B2	0.000851153	0.000925863	0.422938131	M1	Female	trans
cg07014154_CYP2B6	0.000851154	0.000925863	0.548341947	M1	Female	trans
cg14181874_LINC00434	0.000851154	0.000925863	-0.360273339	M1	Female	trans
cg06053623_ENSG00000203647	0.000851154	0.000925863	-0.437242626	M1	Female	trans
cg01818369_LINC00299	0.000851154	0.000925863	-0.361069087	M1	Female	trans
cg03469633_HS6ST3	0.000851155	0.000925863	-0.258097982	M1	Female	trans
cg15353542_RNA5SP18	0.000851159	0.000925866	-0.546904194	M1	Female	trans
cg05898482_LINC02142	0.00085116	0.000925866	0.398126821	M1	Female	trans
cg10492858_ENSG00000227920	0.000851166	0.000925871	-0.40502656	M1	Female	trans
cg07173972_ATP2B1	0.000851168	0.000925872	0.357625582	M1	Female	trans
cg07517893_ZNF705B	0.000851171	0.000925873	0.436253039	M1	Female	trans
cg07919744_ENSG00000212455	0.000851171	0.000925873	-0.425756927	M1	Female	trans
cg24704287_LCN15	0.000851171	0.000925873	0.269421528	M1	Female	trans
cg13814351_EFHC1	0.000851172	0.000925873	0.459996427	M1	Female	trans
cg11995490_FOCAD	0.000851175	0.000925874	-0.440089574	M1	Female	trans
cg16092347_ITGA8	0.000851176	0.000925874	-0.505619759	M1	Female	trans
cg03470933_PRLH	0.000851176	0.000925874	-0.585078357	M1	Female	trans
cg22595097_PODN	0.000851179	0.000925874	-0.461984457	M1	Female	trans
cg09623464_DELEC1	0.000851181	0.000925874	-0.442653998	M1	Female	trans
cg17853667_SNORD115-2	0.000851181	0.000925874	-0.348718414	M1	Female	trans
cg02701825_EBP	0.000851181	0.000925874	-0.479120927	M1	Female	trans
cg04245870_ENSG00000237357	0.000851181	0.000925874	-0.368441069	M1	Female	trans
cg18055987_ADSS1	0.000851184	0.000925875	-0.539443198	M1	Female	trans
cg07060203_ATP6V0E1P3	0.000851185	0.000925875	0.500150509	M1	Female	trans
cg27065225_TAS1R3	0.000851185	0.000925875	-0.481438129	M1	Female	trans
cg22565309_AQP7P4	0.000851189	0.000925879	-0.434864815	M1	Female	trans
cg26353006_ENSG00000230555	0.000851191	0.00092588	0.360892676	M1	Female	trans
cg26690956_SURF2	0.000851191	0.00092588	-0.533039947	M1	Female	trans
cg24304928_ENSG00000230732	0.000851192	0.00092588	-0.344730601	M1	Female	trans
cg11002119_FSCN1	0.000851193	0.00092588	-0.501563116	M1	Female	trans
cg17121694_ENSG00000237705	0.000851196	0.000925882	-0.324834797	M1	Female	trans
cg20537554_ENSG00000239300	0.000851197	0.000925882	-0.405998984	M1	Female	trans
cg17372378_ETFA	0.000851199	0.000925882	-0.462729092	M1	Female	trans
cg04478428_ATRX	0.0008512	0.000925882	0.374918464	M1	Female	trans
cg19761267_C9orf92	0.000851202	0.000925882	-0.39479349	M1	Female	trans
cg20733879_RPL19P1	0.000851202	0.000925882	-0.439503234	M1	Female	trans
cg00658016_ENSG00000137808	0.000851202	0.000925882	0.690242769	M1	Female	trans
cg20638675_LINC01808	0.000851203	0.000925882	0.327870207	M1	Female	trans
cg15532012_SSC5D	0.000851204	0.000925882	-0.483893536	M1	Female	trans
cg11341215_ENSG00000234477	0.000851204	0.000925882	-0.5033893	M1	Female	trans
cg22538778_SLC16A11	0.000851205	0.000925882	0.441844413	M1	Female	trans
cg20789819_RAB11FIP1	0.000851207	0.000925883	-0.651656274	M1	Female	trans
cg20149255_SRP68P2	0.000851214	0.000925889	-0.33226075	M1	Female	trans
cg09029959_RN7SL757P	0.000851215	0.00092589	-0.251525226	M1	Female	trans
cg01572891_MTCO3P11	0.000851217	0.00092589	-0.334417011	M1	Female	trans
cg00748431_KCNJ6	0.000851218	0.00092589	0.4547559	M1	Female	trans
cg21908235_ADGRG1	0.000851218	0.00092589	-0.544498992	M1	Female	trans
cg20504925_REG1A	0.00085122	0.000925891	-1.386052243	M1	Female	trans
cg15465092_MIR600HG	0.000851222	0.000925891	0.821723398	M1	Female	trans
cg04571903_ACSL6-AS1	0.000851222	0.000925891	-0.561775366	M1	Female	trans
cg10309244_HCG4B	0.000851222	0.000925891	-0.595177669	M1	Female	trans
cg26329715_SETD1B	0.000851225	0.000925892	-0.397591299	M1	Female	trans
cg24360513_RD3	0.000851225	0.000925892	0.415896945	M1	Female	trans
cg20120218_RN7SL668P	0.000851227	0.000925894	-0.374157087	M1	Female	trans
cg25347494_ENSG00000225102	0.000851229	0.000925895	-0.482616444	M1	Female	trans
cg07731336_PHBP16	0.00085123	0.000925895	-0.481304668	M1	Female	trans
cg01494083_YWHAEP1	0.000851235	0.000925899	-0.342590711	M1	Female	trans
cg04478428_PPP1R14B	0.000851237	0.0009259	-0.412602081	M1	Female	trans
cg16135755_MTND3P16	0.000851238	0.000925901	-0.611134018	M1	Female	trans
cg04498418_CRTC2	0.00085124	0.000925901	-0.617945866	M1	Female	trans
cg20615820_DSC2	0.000851241	0.000925901	-0.410971971	M1	Female	trans
cg17686337_TMEM143	0.000851242	0.000925901	-0.321948709	M1	Female	trans
cg01576275_UBQLNL	0.000851242	0.000925901	0.489037595	M1	Female	trans
cg15139063_DNA2	0.000851244	0.000925901	-0.315047116	M1	Female	trans
cg26972832_DMRTC2	0.000851246	0.000925903	-0.4493225	M1	Female	trans
cg03593057_ENTPD2	0.000851248	0.000925904	0.316347442	M1	Female	trans
cg19124160_RGS16	0.00085125	0.000925904	-0.481853566	M1	Female	trans
cg26353006_KIF26A	0.00085125	0.000925904	0.331366819	M1	Female	trans
cg24479590_DCXR	0.000851251	0.000925904	-0.463969999	M1	Female	trans
cg19763463_RHEBP2	0.000851251	0.000925904	-0.421181721	M1	Female	trans
ch.2.20642108R_PHKA2-AS1	0.000851255	0.000925907	0.434406485	M1	Female	trans
cg02931193_LEPR	0.000851257	0.000925908	-0.417894923	M1	Female	trans
cg16194687_DENND2C	0.000851258	0.000925908	0.379674454	M1	Female	trans
cg11156873_ZNRF2P3	0.000851258	0.000925908	-0.319479945	M1	Female	trans
cg12652440_IL36G	0.000851261	0.00092591	0.578635974	M1	Female	trans
cg16743582_FAM96AP2	0.000851262	0.00092591	-0.405995323	M1	Female	trans
cg00134973_LINC01168	0.000851263	0.00092591	-0.315927699	M1	Female	trans
cg14898116_ENSG00000232751	0.000851265	0.00092591	0.312414902	M1	Female	trans
cg22160300_PSMB11	0.000851267	0.00092591	-0.40861621	M1	Female	trans
cg26307193_RRP12	0.000851267	0.00092591	-0.379789756	M1	Female	trans
cg20983125_TAF9BP1	0.000851267	0.00092591	-0.421968811	M1	Female	trans
cg10322510_RNU6-705P	0.000851269	0.000925911	-0.30715375	M1	Female	trans
cg23038277_SKI	0.000851273	0.000925914	-0.42318025	M1	Female	trans
cg25320763_ENSG00000231699	0.000851273	0.000925914	-0.417278865	M1	Female	trans
cg09802689_CCR1	0.000851275	0.000925915	0.456763979	M1	Female	trans
cg23807125_SLC48A1	0.000851277	0.000925917	-0.647470085	M1	Female	trans
cg04021697_ENSG00000235795	0.000851278	0.000925917	0.452840366	M1	Female	trans
cg01616519_URAD	0.000851282	0.000925917	0.393643722	M1	Female	trans
cg06736785_CHD1	0.000851282	0.000925917	0.454592442	M1	Female	trans
cg14026485_MAFA	0.000851283	0.000925917	0.540198995	M1	Female	trans
cg12077294_DUX4L9	0.000851287	0.000925917	0.722090608	M1	Female	trans
cg04738355_OR4M2B	0.000851287	0.000925917	-0.397966677	M1	Female	trans
cg15185538_RNA5SP18	0.00085129	0.000925917	-0.542753408	M1	Female	trans
cg02159489_ENSG00000223576	0.000851292	0.000925917	-0.369025574	M1	Female	trans
cg10022579_PRAMEF2	0.000851293	0.000925917	-0.545701315	M1	Female	trans
cg10022579_RNA5-8SP5	0.000851293	0.000925917	-0.545701315	M1	Female	trans
cg10022579_BRI3P2	0.000851293	0.000925917	-0.545701315	M1	Female	trans
cg10022579_RN7SL601P	0.000851293	0.000925917	-0.545701315	M1	Female	trans
cg10022579_U3	0.000851293	0.000925917	-0.545701315	M1	Female	trans
cg10022579_ENSG00000234391	0.000851293	0.000925917	-0.545701315	M1	Female	trans
cg10022579_LINC02032	0.000851293	0.000925917	-0.235804851	M1	Female	trans
cg10022579_LINC00841	0.000851293	0.000925917	-0.305853843	M1	Female	trans
cg10022579_ENSG00000218561	0.000851293	0.000925917	-0.489542746	M1	Female	trans
cg14620839_TOMM20L	0.000851294	0.000925918	-0.360686538	M1	Female	trans
cg21764190_UAP1	0.000851297	0.000925921	0.475050018	M1	Female	trans
cg07274898_CLIC5	0.000851299	0.000925921	0.402666331	M1	Female	trans
cg23947043_PRSS33	0.000851301	0.000925923	-0.252396534	M1	Female	trans
cg19513321_RNU6-396P	0.000851305	0.000925926	0.432285946	M1	Female	trans
cg13920792_TPM3P1	0.000851308	0.000925928	-0.381518992	M1	Female	trans
cg14193001_SNORA75	0.000851311	0.000925929	-0.467681674	M1	Female	trans
cg07488576_RNA5S12	0.000851311	0.000925929	0.484505316	M1	Female	trans
cg00356435_MIR663B	0.000851312	0.000925929	0.460594226	M1	Female	trans
cg15457037_ENSG00000224000	0.000851315	0.000925931	-0.427363289	M1	Female	trans
cg23409591_PKN3	0.000851315	0.000925931	-0.431324911	M1	Female	trans
cg10360725_CALCRL	0.000851319	0.000925934	-0.393910962	M1	Female	trans
cg07212563_LINC02040	0.00085132	0.000925934	-0.374825611	M1	Female	trans
cg03780545_ARMCX3-AS1	0.000851323	0.000925935	0.316283436	M1	Female	trans
cg09283750_CES4A	0.000851323	0.000925935	0.573967717	M1	Female	trans
cg18323220_RPL23AP95	0.000851323	0.000925935	-0.668921197	M1	Female	trans
cg11061419_ENSG00000236864	0.000851327	0.000925937	0.378177899	M1	Female	trans
cg01018999_RTL8B	0.000851327	0.000925937	-0.513601704	M1	Female	trans
cg17961163_BCORP1	0.000851328	0.000925937	0.617894373	M1	Female	trans
cg04161956_COX6B1	0.00085133	0.000925938	0.38637425	M1	Female	trans
cg20927800_ENSG00000235996	0.000851332	0.000925939	-0.315306508	M1	Female	trans
cg00232388_PRRG1	0.000851333	0.000925939	-0.555812756	M1	Female	trans
cg24667575_COL18A1-AS2	0.000851333	0.000925939	-0.441320343	M1	Female	trans
cg16172923_ZNF735	0.000851336	0.000925941	-0.331075061	M1	Female	trans
cg25412448_COL20A1	0.000851338	0.000925943	-0.505029298	M1	Female	trans
cg14014665_PA2G4	0.00085134	0.000925943	0.394711878	M1	Female	trans
cg11608646_BTG3P1	0.00085134	0.000925943	-0.288581975	M1	Female	trans
cg22735347_ENSG00000230033	0.000851343	0.000925946	0.340155024	M1	Female	trans
cg10440718_KRT13	0.000851349	0.000925951	-0.475347103	M1	Female	trans
cg18055007_ENSG00000241526	0.00085135	0.000925951	0.44491142	M1	Female	trans
cg16140565_TMEM145	0.000851352	0.000925952	-0.427293955	M1	Female	trans
cg04320956_TAF9BP2	0.000851352	0.000925952	-0.416079885	M1	Female	trans
cg15108474_OR10C1	0.000851354	0.000925952	0.573328859	M1	Female	trans
cg15275758_TM4SF1	0.000851354	0.000925952	0.430628099	M1	Female	trans
cg24171294_CLPTM1L	0.000851356	0.000925952	-0.402912916	M1	Female	trans
cg18268027_ENSG00000228400	0.000851356	0.000925952	0.602804123	M1	Female	trans
cg07914267_SNORA70	0.000851357	0.000925952	-0.523775559	M1	Female	trans
cg21663341_HSPB1	0.000851358	0.000925952	-0.457882129	M1	Female	trans
cg23246499_TEAD1	0.000851359	0.000925953	-0.448847474	M1	Female	trans
cg03741931_DIS3L2P1	0.00085136	0.000925953	-0.283313273	M1	Female	trans
cg02155655_OR7E162P	0.000851361	0.000925953	-0.373906556	M1	Female	trans
cg09375488_RNU4-24P	0.000851363	0.000925954	-0.462242683	M1	Female	trans
cg08795444_ENSG00000241720	0.000851367	0.000925957	-0.577063578	M1	Female	trans
cg21052660_RNU6-932P	0.00085137	0.000925959	0.347350755	M1	Female	trans
cg01235335_RNA5SP233	0.000851371	0.000925959	-0.390600467	M1	Female	trans
cg26362184_RNU6-563P	0.000851373	0.000925961	-0.322013292	M1	Female	trans
cg05802648_POLD2P1	0.00085138	0.000925967	-0.393148	M1	Female	trans
cg20241816_PAIP1P1	0.00085138	0.000925967	-0.471900049	M1	Female	trans
cg22721334_ENSG00000236525	0.000851381	0.000925967	0.455482482	M1	Female	trans
cg18424841_MAFA	0.000851382	0.000925968	-0.386890415	M1	Female	trans
cg22268718_ZIM3	0.000851384	0.000925968	-0.549221238	M1	Female	trans
cg00492719_PATE1	0.000851385	0.000925968	0.368308924	M1	Female	trans
cg20337110_GUSBP5	0.000851386	0.000925968	-0.630714132	M1	Female	trans
cg27065225_LINC00898	0.000851387	0.000925968	-0.437787228	M1	Female	trans
cg24186114_MCCC1-AS1	0.000851387	0.000925968	-0.549965406	M1	Female	trans
cg24413597_VN1R10P	0.00085139	0.00092597	-0.868306741	M1	Female	trans
cg23891601_ENSG00000237212	0.000851392	0.000925971	-0.573261251	M1	Female	trans
cg01727591_DEFB103B	0.000851392	0.000925971	-0.650175622	M1	Female	trans
cg09041707_ETHE1	0.000851396	0.000925974	-0.535633311	M1	Female	trans
cg26764761_IGLV3-25	0.000851398	0.000925975	-0.409966256	M1	Female	trans
cg13025000_MEIS1-AS3	0.000851407	0.000925984	-0.50825627	M1	Female	trans
cg13242077_RPL37P18	0.00085141	0.000925986	-0.351731186	M1	Female	trans
cg26859073_ENSG00000225148	0.000851413	0.000925989	0.397177415	M1	Female	trans
cg15940161_MYB-AS1	0.000851417	0.000925992	-0.460185373	M1	Female	trans
cg14460663_MMEL1	0.000851418	0.000925992	0.368482352	M1	Female	trans
cg07942622_GOLGA6L2	0.000851421	0.000925995	0.462356976	M1	Female	trans
cg09490603_BAK1P1	0.000851425	0.000925997	-0.466295302	M1	Female	trans
cg25479848_GAD1	0.000851426	0.000925997	-0.419590487	M1	Female	trans
cg00406188_TNFAIP6	0.000851426	0.000925997	-0.672017652	M1	Female	trans
cg14727845_ENSG00000240661	0.000851431	0.000926002	-0.455624371	M1	Female	trans
cg09024023_GAD1	0.000851435	0.000926005	-0.551317579	M1	Female	trans
cg08317284_EIF5A2	0.000851435	0.000926005	0.333378827	M1	Female	trans
cg04517903_RPS15AP28	0.000851439	0.000926007	-0.466844951	M1	Female	trans
cg01886784_KRT76	0.000851439	0.000926007	0.48209772	M1	Female	trans
cg12944418_TPRX1	0.000851443	0.00092601	-0.430153022	M1	Female	trans
cg15440402_ENSG00000226812	0.000851444	0.00092601	-0.6258047	M1	Female	trans
cg20313696_RBBP7	0.000851445	0.00092601	-0.478782821	M1	Female	trans
cg26539736_SERHL	0.000851445	0.00092601	-0.433256165	M1	Female	trans
cg24264239_GAGE12D	0.000851447	0.000926011	-0.54825693	M1	Female	trans
cg23987549_MRGPRE	0.000851452	0.000926014	0.315855781	M1	Female	trans
cg04365481_ZNF529	0.000851452	0.000926014	0.39191396	M1	Female	trans
cg27109672_RNU6-1235P	0.000851453	0.000926014	-0.451527597	M1	Female	trans
cg03861379_DNAJB6P6	0.000851455	0.000926014	-0.272146062	M1	Female	trans
cg00811340_TOMM22P5	0.000851456	0.000926014	-0.367233101	M1	Female	trans
cg22961457_PRCC	0.000851456	0.000926014	-0.515218326	M1	Female	trans
cg24778576_ENSG00000236230	0.000851457	0.000926014	-0.410394126	M1	Female	trans
cg07173972_BCL7C	0.000851463	0.000926018	-0.387292984	M1	Female	trans
cg25716065_ADCY7	0.000851463	0.000926018	0.413832581	M1	Female	trans
cg05471495_ENSG00000216616	0.000851463	0.000926018	0.624644331	M1	Female	trans
cg07869121_ENSG00000231201	0.000851469	0.000926022	0.319290377	M1	Female	trans
cg23888215_PAFAH1B1P2	0.000851478	0.000926032	-0.355692747	M1	Female	trans
cg03330522_ENSG00000226900	0.000851481	0.000926034	-0.560110291	M1	Female	trans
cg02096758_VPS39	0.000851483	0.000926035	-0.545665859	M1	Female	trans
cg15509191_ENSG00000200536	0.000851486	0.000926037	-0.335403928	M1	Female	trans
cg18087761_KLHL23	0.000851487	0.000926037	-0.417394357	M1	Female	trans
cg14919558_RNA5SP235	0.000851488	0.000926037	0.364553859	M1	Female	trans
cg20540806_RN7SL745P	0.000851489	0.000926038	0.266268281	M1	Female	trans
cg00991379_ENSG00000235349	0.00085149	0.000926038	-0.474791336	M1	Female	trans
cg06322601_TTC21B-AS1	0.000851491	0.000926038	0.316874703	M1	Female	trans
cg01612190_IGLL3P	0.000851493	0.000926039	-0.365578908	M1	Female	trans
cg06433816_EIF5P1	0.000851496	0.000926042	-0.512624897	M1	Female	trans
cg11705747_SEMA3D	0.000851498	0.000926042	-0.488348119	M1	Female	trans
cg22055728_ZFY	0.000851498	0.000926042	0.522118654	M1	Female	trans
cg04774563_MGAT4EP	0.000851499	0.000926042	-0.490943336	M1	Female	trans
cg27028045_CALY	0.000851503	0.000926043	-0.54657236	M1	Female	trans
cg11950994_SEMA4C	0.000851503	0.000926043	-0.538609504	M1	Female	trans
cg23231631_IL36RN	0.000851504	0.000926043	-0.391938405	M1	Female	trans
cg12642289_ENSG00000228933	0.000851504	0.000926043	-0.310327769	M1	Female	trans
cg07736530_NTS	0.000851504	0.000926043	-0.370300522	M1	Female	trans
cg27294209_ANAPC15	0.000851508	0.000926046	-0.709228968	M1	Female	trans
cg26594488_EREG	0.00085151	0.000926046	-0.210171802	M1	Female	trans
cg09855983_TMEM150B	0.00085151	0.000926046	-0.460494071	M1	Female	trans
cg24839386_ALDH8A1	0.000851511	0.000926046	-0.554886628	M1	Female	trans
cg11015634_LINC00332	0.000851511	0.000926046	-0.444341449	M1	Female	trans
cg17400905_MIR3663HG	0.000851516	0.000926051	0.481946669	M1	Female	trans
cg06471872_ENSG00000217135	0.00085152	0.000926053	-0.303875039	M1	Female	trans
cg14028520_ENSG00000232886	0.00085152	0.000926053	-0.392142651	M1	Female	trans
cg00819121_CIDEC	0.000851521	0.000926053	-0.362576163	M1	Female	trans
cg04667681_ZNF514	0.000851527	0.000926059	-0.37187471	M1	Female	trans
cg22764591_RALBP1P2	0.000851528	0.000926059	0.415583521	M1	Female	trans
cg10313151_IKZF4	0.000851531	0.00092606	-0.530797373	M1	Female	trans
cg15406892_AKAP12	0.000851531	0.00092606	-0.203205462	M1	Female	trans
cg05073233_MEIS1-AS2	0.000851534	0.000926063	-0.501226948	M1	Female	trans
cg10411658_ULK3	0.000851539	0.000926067	0.372249938	M1	Female	trans
cg21027267_HBM	0.000851541	0.000926068	-0.371909625	M1	Female	trans
cg27399957_RNU6-1122P	0.000851542	0.000926068	-0.555362574	M1	Female	trans
cg07261940_RN7SKP178	0.000851543	0.000926068	-1.689494189	M1	Female	trans
cg22009052_FAM180B	0.000851544	0.000926068	-0.400824149	M1	Female	trans
cg10815253_ENSG00000236529	0.000851545	0.000926069	0.572765155	M1	Female	trans
cg25599641_GUSBP6	0.000851547	0.00092607	-0.330727324	M1	Female	trans
cg02591487_ENSG00000205035	0.000851548	0.00092607	0.5752126	M1	Female	trans
cg09476440_ZFYVE19	0.00085155	0.000926072	0.384300449	M1	Female	trans
cg16328558_CAV3	0.000851556	0.000926077	-0.493488959	M1	Female	trans
cg01028619_ECEL1	0.000851557	0.000926078	-0.303241719	M1	Female	trans
cg24718071_KRT18P3	0.000851558	0.000926078	-0.345828105	M1	Female	trans
cg10897282_DDX10P2	0.00085156	0.000926079	-0.491346306	M1	Female	trans
cg13271485_RNU6-984P	0.000851561	0.000926079	-0.508738687	M1	Female	trans
cg19952435_ACTN4	0.000851567	0.000926084	-0.61547895	M1	Female	trans
cg13560919_RDH13	0.000851568	0.000926084	0.36970558	M1	Female	trans
cg14210607_SPTAN1	0.000851568	0.000926084	-0.437060662	M1	Female	trans
cg24186114_TIMM9P1	0.000851569	0.000926084	-0.477705553	M1	Female	trans
cg24186114_RN7SKP95	0.00085157	0.000926085	-0.470585455	M1	Female	trans
cg04315214_SNORA36C	0.000851573	0.000926086	-0.397796474	M1	Female	trans
cg00337181_RNY3P14	0.000851573	0.000926086	-0.694966982	M1	Female	trans
cg26284196_CCNT2P1	0.000851577	0.000926089	-0.262938733	M1	Female	trans
cg15113413_PTF1A	0.000851579	0.000926089	-0.363329441	M1	Female	trans
cg16959364_FAM229A	0.000851579	0.000926089	-0.349935271	M1	Female	trans
cg08121165_AGTPBP1	0.00085158	0.000926089	0.399058854	M1	Female	trans
cg24740576_PRAME	0.000851581	0.000926089	-0.058047705	M1	Female	trans
cg22475974_DPT	0.000851581	0.000926089	-0.175821975	M1	Female	trans
cg02701825_FGF20	0.000851584	0.000926091	-0.507016522	M1	Female	trans
cg13144059_ENSG00000236013	0.000851587	0.000926093	-0.37387649	M1	Female	trans
cg18817900_ENSG00000229559	0.000851589	0.000926094	0.473553546	M1	Female	trans
cg25195424_IRX4	0.00085159	0.000926095	-0.432371537	M1	Female	trans
cg14488913_SNORA80E	0.000851592	0.000926097	-0.43004978	M1	Female	trans
cg06149863_PIK3IP1	0.000851595	0.000926098	-0.602348442	M1	Female	trans
cg20225678_NAP1L4P3	0.000851596	0.000926098	-0.370187431	M1	Female	trans
cg27347115_FBXW4	0.000851597	0.000926098	0.497841213	M1	Female	trans
cg11325968_AKR1B1P3	0.000851602	0.000926102	-0.295142972	M1	Female	trans
cg20952901_POR	0.000851603	0.000926102	-0.455368369	M1	Female	trans
cg17366173_BARX2	0.000851603	0.000926102	-0.396249531	M1	Female	trans
cg01504142_ALDOAP1	0.000851603	0.000926102	-0.359590927	M1	Female	trans
cg14637551_LINC00612	0.000851606	0.000926104	-0.436260464	M1	Female	trans
cg12225344_NUS1P4	0.000851609	0.000926107	-0.397360233	M1	Female	trans
cg04208996_PRG4	0.000851611	0.000926108	-0.425707484	M1	Female	trans
cg09623464_SLC25A17	0.000851618	0.000926114	-0.471386376	M1	Female	trans
cg20715295_PRSS57	0.00085162	0.000926115	0.563694398	M1	Female	trans
cg12243172_RPL31P52	0.000851621	0.000926115	-0.541139579	M1	Female	trans
cg18185391_SDR9C7	0.000851622	0.000926115	-0.453199702	M1	Female	trans
cg13879653_EIF5P1	0.000851626	0.000926118	-0.441342016	M1	Female	trans
cg04678080_RALBP1P1	0.000851626	0.000926118	0.629908532	M1	Female	trans
cg00199007_KLHDC1	0.000851631	0.000926123	0.35779063	M1	Female	trans
cg04478428_GLIPR1L2	0.000851633	0.000926123	0.365304447	M1	Female	trans
cg14084609_VSX2	0.000851634	0.000926124	-0.505733321	M1	Female	trans
cg09425735_MIR302D	0.000851635	0.000926124	-0.392697499	M1	Female	trans
cg17097571_PNMA3	0.000851637	0.000926126	0.397313629	M1	Female	trans
cg19277969_OTUD3	0.000851639	0.000926126	-0.486533621	M1	Female	trans
cg18748549_PSPN	0.000851639	0.000926126	-0.4727354	M1	Female	trans
cg24765791_SETSIP	0.000851644	0.000926128	0.468062893	M1	Female	trans
cg23238869_LAIR1	0.000851644	0.000926128	-0.434459178	M1	Female	trans
cg07825114_MED6P1	0.000851644	0.000926128	0.338564384	M1	Female	trans
cg11392858_RNU2-64P	0.000851645	0.000926128	0.408257878	M1	Female	trans
cg04701817_VWFP1	0.000851649	0.000926132	-0.460956969	M1	Female	trans
cg14714147_DAZ2	0.000851658	0.00092614	-0.557895437	M1	Female	trans
cg25469923_PAM	0.000851659	0.00092614	0.768542231	M1	Female	trans
cg09575750_ETF1	0.000851659	0.00092614	-0.442295554	M1	Female	trans
cg20041670_RCC2P7	0.000851661	0.000926141	0.291926805	M1	Female	trans
cg19893585_ENSG00000243517	0.000851661	0.000926141	-0.535128904	M1	Female	trans
cg02487130_GPX2	0.000851662	0.000926141	-0.487088937	M1	Female	trans
cg06197811_LYPD3	0.000851664	0.000926141	-0.438697652	M1	Female	trans
cg00691939_LINC01621	0.000851664	0.000926141	-0.436053663	M1	Female	trans
cg05334062_LINC01712	0.000851667	0.000926144	-0.348828431	M1	Female	trans
cg01807317_SKP1P3	0.000851669	0.000926145	0.347009476	M1	Female	trans
cg14509967_ZNF311	0.00085167	0.000926145	0.289374554	M1	Female	trans
cg19412031_KCNG2	0.000851675	0.000926149	-0.365618948	M1	Female	trans
cg13585492_CCHCR1	0.000851679	0.000926152	0.459559143	M1	Female	trans
cg13375352_PRICKLE2-AS3	0.00085168	0.000926152	0.5495738	M1	Female	trans
cg25317319_IL36G	0.000851681	0.000926153	-0.57703681	M1	Female	trans
cg26822175_IGKV3D-15	0.000851682	0.000926153	-0.130925587	M1	Female	trans
cg04418091_NEFLP1	0.000851684	0.000926153	0.505073129	M1	Female	trans
cg19360023_BDH2P1	0.000851684	0.000926153	-0.301469555	M1	Female	trans
cg10238064_RPL30P13	0.000851686	0.000926154	-0.378966641	M1	Female	trans
cg17759806_PSMA6P1	0.000851687	0.000926155	-0.580430829	M1	Female	trans
cg12346119_CHML	0.000851691	0.000926158	-0.461883036	M1	Female	trans
cg14987596_ENSG00000232097	0.000851696	0.000926163	-0.413345637	M1	Female	trans
cg08398005_IGKV1-6	0.000851698	0.000926164	-0.21598577	M1	Female	trans
cg14575356_TBC1D3P1	0.000851704	0.000926169	-0.381128791	M1	Female	trans
cg24304617_Y_RNA	0.00085171	0.000926175	0.445535866	M1	Female	trans
cg09177248_RPSAP11	0.000851711	0.000926175	-0.429233208	M1	Female	trans
cg03266048_TMCO2	0.000851712	0.000926175	-0.518965684	M1	Female	trans
cg01645998_RPL21P3	0.000851713	0.000926175	-0.404965113	M1	Female	trans
cg21517812_LMOD2	0.000851719	0.000926181	-0.462698962	M1	Female	trans
cg00318756_UBA1	0.00085172	0.000926181	-0.450058492	M1	Female	trans
cg17159699_CD79B	0.000851724	0.000926183	-0.211775508	M1	Female	trans
cg03015956_LINC01694	0.000851725	0.000926183	-0.412971947	M1	Female	trans
cg10601372_DNAJB12P1	0.000851725	0.000926183	-0.410159737	M1	Female	trans
cg23024913_SLC47A1P1	0.000851726	0.000926183	-0.353447887	M1	Female	trans
cg17163363_ENSG00000237070	0.000851727	0.000926183	0.534719902	M1	Female	trans
cg06803261_PSG6	0.00085173	0.000926185	-0.399428985	M1	Female	trans
cg10411658_UBALD1	0.000851732	0.000926186	0.402312447	M1	Female	trans
cg02522311_ENSG00000213087	0.000851732	0.000926186	0.281445873	M1	Female	trans
cg03985285_HRH4	0.000851735	0.000926188	-0.407127155	M1	Female	trans
cg12093005_CLEC4M	0.000851738	0.000926191	-0.254140542	M1	Female	trans
cg10411339_BHLHE41	0.000851739	0.000926191	0.582349452	M1	Female	trans
cg09476440_RCE1	0.00085174	0.000926191	0.387208212	M1	Female	trans
cg00117490_ENSG00000214919	0.000851744	0.000926192	-0.391487091	M1	Female	trans
cg24943459_SGCG	0.000851745	0.000926192	-0.360236074	M1	Female	trans
cg26860604_MUC7	0.000851746	0.000926192	-0.401005049	M1	Female	trans
cg23418467_C7orf33	0.000851747	0.000926192	-0.258446278	M1	Female	trans
cg08926967_ENSG00000238906	0.000851747	0.000926192	-0.279613364	M1	Female	trans
cg01842321_TREH	0.000851748	0.000926192	-0.508713376	M1	Female	trans
cg18851673_NOTCH2P1	0.00085175	0.000926192	-0.414959596	M1	Female	trans
cg10312513_ILF3	0.000851751	0.000926192	-0.448926632	M1	Female	trans
cg24270367_SNORD115-39	0.000851751	0.000926192	-0.395210686	M1	Female	trans
cg01534242_RNU6-1085P	0.000851751	0.000926192	-0.336853688	M1	Female	trans
cg04667681_MBTD1	0.000851752	0.000926192	-0.37209782	M1	Female	trans
cg27497751_RNU6-110P	0.000851752	0.000926192	0.407743443	M1	Female	trans
cg11156873_EPHX3	0.000851752	0.000926192	-0.333032479	M1	Female	trans
cg11406903_ENSG00000226812	0.000851757	0.000926195	-0.643927034	M1	Female	trans
cg04667681_ANKRD26P4	0.000851758	0.000926195	-0.364034625	M1	Female	trans
cg21289491_MIR1265	0.000851758	0.000926195	-0.468218581	M1	Female	trans
cg21721718_NECTIN1	0.000851761	0.000926197	-0.507857896	M1	Female	trans
cg05360307_ENSG00000236556	0.000851762	0.000926197	-0.385328772	M1	Female	trans
cg11793413_ENSG00000239288	0.000851764	0.000926199	-0.513425498	M1	Female	trans
cg06779232_SYCN	0.000851772	0.000926202	-0.525756999	M1	Female	trans
cg02281699_POLD4	0.000851773	0.000926202	-0.463385344	M1	Female	trans
cg17296217_ENSG00000236800	0.000851773	0.000926202	-0.38434591	M1	Female	trans
cg17454173_TMEM161B	0.000851774	0.000926202	-0.383481128	M1	Female	trans
cg08121165_OSBPL8	0.000851774	0.000926202	0.416197612	M1	Female	trans
cg22702814_MMP26	0.000851775	0.000926202	-0.335730338	M1	Female	trans
cg20055392_ENSG00000213358	0.000851775	0.000926202	-0.447852172	M1	Female	trans
cg08574629_NSMF	0.000851775	0.000926202	-0.59404289	M1	Female	trans
cg11390357_RPS4XP7	0.000851777	0.000926203	-0.282311421	M1	Female	trans
cg13127920_RNU1-74P	0.000851779	0.000926203	-0.557068664	M1	Female	trans
cg18701685_PKP3	0.000851784	0.000926203	0.379337724	M1	Female	trans
cg10383008_ENSG00000236864	0.000851787	0.000926203	-0.494026717	M1	Female	trans
cg08474651_ENSG00000240441	0.000851787	0.000926203	-0.643803878	M1	Female	trans
cg06582935_PTPRN	0.000851788	0.000926203	-0.44310228	M1	Female	trans
cg12914151_LINC01655	0.000851789	0.000926203	-0.358435665	M1	Female	trans
cg21908235_ENSG00000237553	0.000851789	0.000926203	0.544444451	M1	Female	trans
cg21184711_RNA5SP222	0.000851789	0.000926203	0.636699904	M1	Female	trans
cg21184711_ENSG00000213875	0.000851789	0.000926203	0.636699904	M1	Female	trans
cg21184711_AKR1B1P8	0.000851789	0.000926203	0.636699904	M1	Female	trans
cg21184711_ENSG00000239408	0.000851789	0.000926203	0.636699904	M1	Female	trans
cg21184711_RPL7P36	0.000851789	0.000926203	0.427289354	M1	Female	trans
cg21184711_MIR548H1	0.000851789	0.000926203	0.327082747	M1	Female	trans
cg21184711_RNA5SP513	0.000851789	0.000926203	0.451891603	M1	Female	trans
cg21184711_RNU6-508P	0.000851789	0.000926203	0.289055354	M1	Female	trans
cg25184805_ENSG00000236498	0.000851794	0.000926206	-0.356791978	M1	Female	trans
cg08295429_MUC20P1	0.000851796	0.000926207	-0.312172525	M1	Female	trans
cg09616536_GSE1	0.000851797	0.000926207	-0.627549773	M1	Female	trans
cg15151670_H2BW3P	0.000851797	0.000926207	-0.458908203	M1	Female	trans
cg16442814_ENSG00000224069	0.000851799	0.000926207	-0.527298976	M1	Female	trans
cg16620032_ENSG00000217495	0.000851804	0.000926212	-0.576591932	M1	Female	trans
cg10211696_RPS6KL1	0.000851806	0.000926213	-0.420244345	M1	Female	trans
cg25172145_RPS29P9	0.000851808	0.000926215	-0.266391542	M1	Female	trans
cg24578004_GNAT3	0.00085181	0.000926215	-0.529291271	M1	Female	trans
cg18339359_KCNA5	0.000851811	0.000926216	-0.411071419	M1	Female	trans
cg15797223_RN7SL587P	0.000851813	0.000926217	-0.557152598	M1	Female	trans
cg04599643_RNU6-704P	0.00085182	0.000926223	-0.744065156	M1	Female	trans
cg20369775_RNU6-510P	0.000851825	0.000926227	0.4867471	M1	Female	trans
cg26349917_STK36	0.000851826	0.000926227	-0.479302289	M1	Female	trans
cg20114053_SHMT1	0.000851827	0.000926228	-0.52492461	M1	Female	trans
cg05173913_TRAM2-AS1	0.000851829	0.000926229	0.397423583	M1	Female	trans
cg25649910_LINC01405	0.00085183	0.000926229	-0.268465536	M1	Female	trans
cg06372909_ENSG00000239246	0.000851832	0.00092623	-0.40231637	M1	Female	trans
cg24702216_HES7	0.000851834	0.000926231	-0.375841814	M1	Female	trans
cg09361889_ENTPD2	0.000851834	0.000926231	-0.358503006	M1	Female	trans
cg02046589_LINC00898	0.000851837	0.000926233	-0.363194496	M1	Female	trans
cg20540806_ARF1P2	0.000851838	0.000926233	0.315146218	M1	Female	trans
cg19632822_RN7SKP100	0.000851839	0.000926233	0.525222422	M1	Female	trans
cg18931888_THAP12P3	0.000851842	0.000926235	-0.576240788	M1	Female	trans
cg00711529_ZNF733P	0.000851842	0.000926235	-0.734087486	M1	Female	trans
cg18323824_LINC00691	0.000851845	0.000926237	-0.523613678	M1	Female	trans
cg03687953_LINC02610	0.000851845	0.000926237	0.38730667	M1	Female	trans
cg09623464_AGL	0.000851846	0.000926237	-0.452345235	M1	Female	trans
cg09627874_GHDC	0.000851848	0.000926237	-0.413620241	M1	Female	trans
cg20918017_LGR6	0.000851849	0.000926237	-0.533057216	M1	Female	trans
cg05085886_GNMT	0.000851851	0.000926239	0.323046341	M1	Female	trans
cg02134705_RNVU1-32	0.000851852	0.000926239	-0.508724415	M1	Female	trans
cg12652780_RNU6-524P	0.000851855	0.00092624	-0.32316207	M1	Female	trans
cg01895649_NFKBIB	0.000851856	0.00092624	-0.512166974	M1	Female	trans
cg21546742_CCM2L	0.000851858	0.00092624	-0.511151288	M1	Female	trans
cg12571007_IGIP	0.00085186	0.00092624	-0.308162548	M1	Female	trans
cg15628518_TACSTD2	0.00085186	0.00092624	-0.500739485	M1	Female	trans
cg24232370_EMP1	0.000851862	0.00092624	-0.616431971	M1	Female	trans
cg17725166_ENSG00000240695	0.000851862	0.00092624	-0.307276146	M1	Female	trans
cg09623464_GOLGB1	0.000851862	0.00092624	-0.460610423	M1	Female	trans
cg00356435_LINC02875	0.000851863	0.00092624	-0.506509911	M1	Female	trans
cg22172358_ENSG00000237609	0.000851863	0.00092624	-0.353856308	M1	Female	trans
cg22562494_OSGIN1	0.000851863	0.00092624	-0.583537095	M1	Female	trans
cg12286006_RPEP2	0.000851863	0.00092624	-0.286025839	M1	Female	trans
cg14552179_ENSG00000231967	0.000851867	0.000926243	-0.368152742	M1	Female	trans
cg09490603_UBOX5	0.00085187	0.000926245	-0.479808383	M1	Female	trans
cg16792066_MYH11	0.000851871	0.000926245	0.337242948	M1	Female	trans
cg03982831_MIR1302-5	0.000851871	0.000926245	0.64564706	M1	Female	trans
cg01660000_ENSG00000226771	0.000851876	0.000926248	-0.455019372	M1	Female	trans
cg06861426_CRACR2B	0.000851876	0.000926248	-0.428479232	M1	Female	trans
cg00117490_RPL17P17	0.000851881	0.000926253	-0.341249	M1	Female	trans
cg08296131_PPIL1	0.000851884	0.000926256	-0.531427306	M1	Female	trans
cg08268925_CHAF1B	0.000851886	0.000926256	-0.38625972	M1	Female	trans
cg20137750_FIGN	0.000851886	0.000926256	-0.478395664	M1	Female	trans
cg02303400_ENSG00000227687	0.000851891	0.000926259	-0.371163628	M1	Female	trans
cg26205842_ENSG00000230794	0.000851892	0.000926259	0.671159132	M1	Female	trans
cg04599643_LCE1F	0.000851893	0.000926259	-0.609414099	M1	Female	trans
cg04599643_LINC01776	0.000851893	0.000926259	-0.720519666	M1	Female	trans
cg12917253_ENSG00000230944	0.000851893	0.000926259	-0.52535989	M1	Female	trans
cg07837085_PHBP11	0.000851896	0.00092626	0.516148909	M1	Female	trans
cg09162333_FAM50A	0.000851896	0.00092626	-0.478460364	M1	Female	trans
cg12008478_ENSG00000229297	0.000851897	0.00092626	-0.309208661	M1	Female	trans
cg15985500_SLC25A6P3	0.000851898	0.00092626	-0.374190432	M1	Female	trans
cg10240127_RNA5SP115	0.000851902	0.000926263	-0.43165098	M1	Female	trans
cg26529963_LINC01645	0.000851903	0.000926263	-0.425917766	M1	Female	trans
cg15969804_RGS9BP	0.000851903	0.000926263	-0.440379526	M1	Female	trans
cg04319694_ENSG00000243349	0.000851904	0.000926263	0.532518198	M1	Female	trans
cg22762615_COX6B1P1	0.000851905	0.000926264	0.380119146	M1	Female	trans
cg11155090_KRTAP15-1	0.000851907	0.000926264	-0.399121258	M1	Female	trans
cg02768760_DMP1	0.000851911	0.000926268	-0.398748424	M1	Female	trans
cg00591160_IFNA12P	0.000851915	0.000926272	0.25223323	M1	Female	trans
cg09057080_ENSG00000237768	0.000851918	0.000926272	-0.424580361	M1	Female	trans
cg22263704_ADCYAP1R1	0.000851918	0.000926272	-0.258498378	M1	Female	trans
cg23806703_MED7	0.000851918	0.000926272	-0.425140467	M1	Female	trans
cg09086987_NUSAP1	0.000851923	0.000926275	-0.516898644	M1	Female	trans
cg18291238_CLECL1	0.000851923	0.000926275	-0.264039345	M1	Female	trans
cg15542496_C3	0.000851924	0.000926275	-0.380819578	M1	Female	trans
cg14378564_UGT2B4	0.000851925	0.000926275	0.399916614	M1	Female	trans
cg04751533_PYGM	0.000851925	0.000926275	-0.448867572	M1	Female	trans
cg13469425_RNF213	0.000851934	0.000926282	-0.477072911	M1	Female	trans
cg12571007_CFAP300	0.000851934	0.000926282	-0.32243446	M1	Female	trans
cg27027069_CLSTN1	0.000851934	0.000926282	-0.450329771	M1	Female	trans
cg15865055_BSND	0.000851936	0.000926283	-0.614413697	M1	Female	trans
cg20313696_ACADSB	0.000851937	0.000926284	-0.486799939	M1	Female	trans
cg09476440_SRRM1P3	0.000851939	0.000926284	-0.336236203	M1	Female	trans
cg21266943_ADAMTS16	0.000851941	0.000926286	0.431543297	M1	Female	trans
cg05013064_HOXB2	0.000851945	0.000926287	-0.447068364	M1	Female	trans
cg04487202_RN7SKP129	0.000851945	0.000926287	-0.465625599	M1	Female	trans
cg23024913_TCERG1	0.000851946	0.000926287	-0.343947431	M1	Female	trans
cg16829306_ENSG00000236957	0.000851948	0.000926289	0.447034417	M1	Female	trans
cg07780694_LINC00415	0.000851951	0.000926289	-0.388937694	M1	Female	trans
cg15545624_FOXD4L3	0.000851953	0.000926289	0.485374649	M1	Female	trans
cg15188547_RPS20P2	0.000851955	0.000926289	-0.524648278	M1	Female	trans
cg08317284_LEKR1	0.00085196	0.000926289	0.333904048	M1	Female	trans
cg00968800_OR11H13P	0.000851962	0.000926289	-0.470364881	M1	Female	trans
cg26917828_C19orf12	0.000851963	0.000926289	-0.427544158	M1	Female	trans
cg17121694_IER3IP1	0.000851964	0.000926289	-0.324854062	M1	Female	trans
cg03269667_RNA5SP448	0.000851965	0.000926289	-0.231289747	M1	Female	trans
cg03269667_RAC1P5	0.000851965	0.000926289	-0.327502731	M1	Female	trans
cg03269667_RPL32P15	0.000851965	0.000926289	-0.56303383	M1	Female	trans
cg03269667_KRTAP4-12	0.000851965	0.000926289	-0.56303383	M1	Female	trans
cg03269667_CHEK2P4	0.000851965	0.000926289	-0.462579494	M1	Female	trans
cg03269667_ENSG00000198671	0.000851965	0.000926289	-0.377852046	M1	Female	trans
cg03269667_ENSG00000231557	0.000851965	0.000926289	-0.56303383	M1	Female	trans
cg03269667_LINC02054	0.000851965	0.000926289	-0.179786626	M1	Female	trans
cg03269667_PCDHA1	0.000851965	0.000926289	-0.252545779	M1	Female	trans
cg03269667_RAET1M	0.000851965	0.000926289	-0.505091558	M1	Female	trans
cg03269667_TSPY24P	0.000851965	0.000926289	-0.505091558	M1	Female	trans
cg05275495_MIR590	0.000851966	0.000926289	-0.452809197	M1	Female	trans
cg18385770_ENSG00000235546	0.000851967	0.000926289	0.639990932	M1	Female	trans
cg19982758_LINC00205	0.000851968	0.00092629	-0.399011248	M1	Female	trans
cg02064368_ACTBP7	0.000851969	0.00092629	0.578556825	M1	Female	trans
cg04141520_SDCBP2P1	0.00085197	0.00092629	-0.547299444	M1	Female	trans
cg20434926_RNU4ATAC16P	0.000851972	0.000926291	0.494653352	M1	Female	trans
cg14596422_DCD	0.000851973	0.000926292	0.717998783	M1	Female	trans
cg09033563_NCKAP5-AS2	0.000851977	0.000926294	0.404635406	M1	Female	trans
cg04492287_DOHH	0.000851978	0.000926294	-0.449867459	M1	Female	trans
cg24836826_EPHX4	0.000851978	0.000926294	-0.367967709	M1	Female	trans
cg10635593_RPS12P31	0.00085198	0.000926296	-0.857872703	M1	Female	trans
cg20784955_ENSG00000237926	0.000851983	0.000926297	-0.298234607	M1	Female	trans
cg08243048_LAMP5	0.000851983	0.000926297	-0.39021596	M1	Female	trans
cg03104113_RN7SL342P	0.000851986	0.000926299	-0.236850277	M1	Female	trans
cg07040604_MBOAT2	0.000851987	0.0009263	-0.375871663	M1	Female	trans
cg16402757_ENSG00000212951	0.000851989	0.0009263	-0.338085687	M1	Female	trans
cg02096758_EML1	0.000851991	0.0009263	-0.57993881	M1	Female	trans
cg06556702_MIR9-1HG	0.000851991	0.0009263	0.456506444	M1	Female	trans
cg19432688_DNMT3B	0.000851992	0.0009263	-0.384106625	M1	Female	trans
cg20237815_GOLGA2P3Y	0.000851992	0.0009263	-0.694371478	M1	Female	trans
cg19842134_ASTN2-AS1	0.000851993	0.0009263	0.363475621	M1	Female	trans
cg12473985_RN7SL267P	0.000851994	0.000926301	-0.388028313	M1	Female	trans
cg02990361_UBL4B	0.000851997	0.000926303	0.350058216	M1	Female	trans
cg04492287_ERGIC3	0.000851998	0.000926303	-0.42088465	M1	Female	trans
cg09658813_RNU5E-6P	0.000852	0.000926304	-0.476084948	M1	Female	trans
cg06053623_RN7SKP108	0.000852001	0.000926304	-0.574891941	M1	Female	trans
cg06746005_NRBP1	0.000852002	0.000926304	0.490681098	M1	Female	trans
cg04750027_METTL25	0.000852004	0.000926305	-0.389066101	M1	Female	trans
cg25130590_ENSG00000231467	0.000852005	0.000926306	-0.605628885	M1	Female	trans
cg13168499_CLCA2	0.000852007	0.000926306	-0.52778967	M1	Female	trans
cg15349274_ENSG00000236513	0.000852008	0.000926306	-0.335002327	M1	Female	trans
cg13527872_CDY1B	0.000852008	0.000926306	0.342920862	M1	Female	trans
cg09519485_C16orf92	0.00085201	0.000926308	-0.593066528	M1	Female	trans
cg16374999_AMELX	0.000852012	0.000926309	0.527730146	M1	Female	trans
cg01336390_RNA5SP345	0.000852014	0.00092631	0.49825221	M1	Female	trans
cg08296131_COPZ1	0.000852015	0.000926311	-0.525325984	M1	Female	trans
cg23806703_MAP3K19	0.000852022	0.000926317	-0.450381798	M1	Female	trans
cg13703714_NBEAP3	0.000852024	0.000926318	-0.332090087	M1	Female	trans
cg22131912_LINC00511	0.000852026	0.000926319	-0.401259784	M1	Female	trans
cg10207553_UBE2J2	0.000852028	0.00092632	-0.506826196	M1	Female	trans
cg14509133_IGKV3-20	0.00085203	0.000926321	0.214665374	M1	Female	trans
cg25527627_ZNF195	0.000852032	0.000926321	-0.370305996	M1	Female	trans
cg05747874_MIR199B	0.000852033	0.000926321	-0.359269555	M1	Female	trans
cg20985399_ENSG00000230882	0.000852034	0.000926321	-0.456347488	M1	Female	trans
cg12484022_NPSR1	0.000852035	0.000926321	-0.43586901	M1	Female	trans
cg27483382_WBP1LP1	0.000852035	0.000926321	-0.358384598	M1	Female	trans
cg25758699_NKX6-2	0.000852035	0.000926321	-0.474914033	M1	Female	trans
cg06281241_PSME2P2	0.000852036	0.000926321	0.618422715	M1	Female	trans
cg06300469_PGAM4	0.000852038	0.000926322	0.387270062	M1	Female	trans
cg27399957_HOXC11	0.000852038	0.000926322	-0.551741681	M1	Female	trans
cg07173972_ZNF816	0.000852046	0.000926325	0.362430195	M1	Female	trans
cg06523478_ENSG00000223536	0.000852046	0.000926325	-0.360227813	M1	Female	trans
cg15411736_ADORA1	0.000852046	0.000926325	-0.465080212	M1	Female	trans
cg04661358_MRPS36P1	0.000852046	0.000926325	-0.52375374	M1	Female	trans
cg22389545_PDE2A	0.000852047	0.000926325	0.289149985	M1	Female	trans
cg03167407_ENSG00000238158	0.000852047	0.000926325	-0.308987373	M1	Female	trans
cg04299170_LAD1	0.000852048	0.000926325	0.408146145	M1	Female	trans
cg05065888_MIR200B	0.000852048	0.000926325	-0.331708243	M1	Female	trans
cg18180710_CACNG8	0.000852055	0.00092633	0.3131364	M1	Female	trans
cg02931783_ENSG00000200294	0.000852059	0.00092633	-0.446815943	M1	Female	trans
cg17777432_RHBDL1	0.000852061	0.00092633	-0.464153257	M1	Female	trans
cg00507815_EIF4A2	0.000852068	0.00092633	-0.423036108	M1	Female	trans
cg17096067_MARK2P13	0.00085207	0.00092633	-0.392065358	M1	Female	trans
cg17096067_SNORD58C	0.00085207	0.00092633	-0.455187343	M1	Female	trans
cg17096067_AP1B1P1	0.00085207	0.00092633	-0.451012921	M1	Female	trans
cg06139006_THNSL2	0.000852071	0.00092633	0.389857935	M1	Female	trans
cg13920792_BOLL	0.000852072	0.00092633	-0.402094537	M1	Female	trans
cg21135307_FAM236D	0.000852073	0.00092633	0.382039635	M1	Female	trans
cg00171290_MIR766	0.000852075	0.00092633	-0.280837148	M1	Female	trans
cg21764190_PKD1	0.000852078	0.00092633	-0.492190493	M1	Female	trans
cg00626422_PROKR2	0.000852083	0.00092633	0.513879668	M1	Female	trans
cg04000274_ENSG00000226527	0.000852084	0.00092633	-0.413999235	M1	Female	trans
cg13348907_ENSG00000227066	0.000852088	0.00092633	-0.458362167	M1	Female	trans
cg15593298_PKD2	0.000852088	0.00092633	0.474882137	M1	Female	trans
cg20540806_KRT16P4	0.00085209	0.00092633	0.317511564	M1	Female	trans
cg19640299_SIPA1L3	0.000852091	0.00092633	-0.523868392	M1	Female	trans
cg06051312_RAB38	0.000852095	0.00092633	0.402238431	M1	Female	trans
cg17296658_SLAMF8	0.000852096	0.00092633	-0.414899168	M1	Female	trans
cg26495272_ENSG00000242364	0.000852096	0.00092633	-0.476568256	M1	Female	trans
cg07591198_FABP7P2	0.000852099	0.00092633	-0.455031521	M1	Female	trans
cg25928510_RNU4-91P	0.000852102	0.00092633	-0.306444661	M1	Female	trans
cg16899501_FAM66A	0.000852102	0.00092633	-0.34671599	M1	Female	trans
cg06820104_ENSG00000228365	0.000852102	0.00092633	-0.767959475	M1	Female	trans
cg19942083_PRSS57	0.000852109	0.00092633	0.374112257	M1	Female	trans
cg04001978_SCG5	0.000852109	0.00092633	-0.456742221	M1	Female	trans
cg17483361_LMO7DN-IT1	0.000852112	0.00092633	0.443361793	M1	Female	trans
cg26846747_LINC02810	0.000852112	0.00092633	-0.43622441	M1	Female	trans
cg26846747_RNVU1-17	0.000852112	0.00092633	-0.45879794	M1	Female	trans
cg26846747_GEMIN2P1	0.000852112	0.00092633	-0.45879794	M1	Female	trans
cg26846747_HMGB1P26	0.000852112	0.00092633	-0.175084813	M1	Female	trans
cg26846747_MYCNUT	0.000852112	0.00092633	-0.45879794	M1	Female	trans
cg26846747_RNU7-182P	0.000852112	0.00092633	-0.45879794	M1	Female	trans
cg26846747_HOXD4	0.000852112	0.00092633	-0.325627404	M1	Female	trans
cg26846747_HAGLROS	0.000852112	0.00092633	-0.45879794	M1	Female	trans
cg26846747_C3orf85	0.000852112	0.00092633	-0.45879794	M1	Female	trans
cg26846747_LINC02433	0.000852112	0.00092633	-0.411582669	M1	Female	trans
cg26846747_RN7SL415P	0.000852112	0.00092633	-0.45879794	M1	Female	trans
cg26846747_DYNLL1P7	0.000852112	0.00092633	-0.45879794	M1	Female	trans
cg26846747_DEFB107B	0.000852112	0.00092633	-0.411582669	M1	Female	trans
cg26846747_LINC00208	0.000852112	0.00092633	-0.45879794	M1	Female	trans
cg26846747_PAEP	0.000852112	0.00092633	-0.45879794	M1	Female	trans
cg26846747_LINC02668	0.000852112	0.00092633	-0.45879794	M1	Female	trans
cg26846747_RPL39P25	0.000852112	0.00092633	-0.325627404	M1	Female	trans
cg26846747_RPS7P9	0.000852112	0.00092633	-0.45879794	M1	Female	trans
cg26846747_LBX1-AS1	0.000852112	0.00092633	-0.411582669	M1	Female	trans
cg26846747_OR4C4P	0.000852112	0.00092633	-0.45879794	M1	Female	trans
cg26846747_RNU6-1175P	0.000852112	0.00092633	-0.45879794	M1	Female	trans
cg26846747_DNAJA1P1	0.000852112	0.00092633	-0.45879794	M1	Female	trans
cg26846747_RPS6P23	0.000852112	0.00092633	-0.266871315	M1	Female	trans
cg26846747_RNA5SP430	0.000852112	0.00092633	-0.45879794	M1	Female	trans
cg26846747_LINC00917	0.000852112	0.00092633	-0.325627404	M1	Female	trans
cg26846747_KRTAP12-3	0.000852112	0.00092633	-0.45879794	M1	Female	trans
cg26846747_ENSG00000213940	0.000852112	0.00092633	-0.45879794	M1	Female	trans
cg26846747_MAGEB1	0.000852112	0.00092633	-0.45879794	M1	Female	trans
cg26846747_ENSG00000226566	0.000852112	0.00092633	-0.45879794	M1	Female	trans
cg26846747_ENSG00000228373	0.000852112	0.00092633	-0.45879794	M1	Female	trans
cg26846747_ENSG00000228776	0.000852112	0.00092633	-0.411582669	M1	Female	trans
cg26846747_ENSG00000231600	0.000852112	0.00092633	-0.325627404	M1	Female	trans
cg26846747_ENSG00000240738	0.000852112	0.00092633	-0.45879794	M1	Female	trans
cg26846747_SUCLA2P2	0.000852112	0.00092633	-0.153949666	M1	Female	trans
cg26846747_RNA5SP478	0.000852112	0.00092633	-0.402464083	M1	Female	trans
cg26846747_ENSG00000235463	0.000852112	0.00092633	-0.153949666	M1	Female	trans
cg26846747_PHOX2B	0.000852112	0.00092633	-0.445877187	M1	Female	trans
cg26846747_HOTAIR	0.000852112	0.00092633	-0.307899333	M1	Female	trans
cg26846747_RPS16P9	0.000852112	0.00092633	-0.445877187	M1	Female	trans
cg26846747_ENSG00000237262	0.000852112	0.00092633	-0.307899333	M1	Female	trans
cg23544472_IGLV1-44	0.000852114	0.000926332	0.248144286	M1	Female	trans
cg11600326_COBL	0.000852119	0.000926336	-0.553523181	M1	Female	trans
cg13127411_RN7SKP186	0.000852125	0.000926342	-0.341834954	M1	Female	trans
cg09236765_ENSG00000236425	0.000852127	0.000926342	0.524453954	M1	Female	trans
cg05917460_ENSG00000230492	0.000852128	0.000926342	0.307181876	M1	Female	trans
cg06024364_RBM39	0.000852128	0.000926342	-0.344034731	M1	Female	trans
cg10245967_ROBO3	0.000852132	0.000926345	-0.47524724	M1	Female	trans
cg08535195_XIST	0.000852133	0.000926345	-0.609763663	M1	Female	trans
cg14025941_DUX4L29	0.000852135	0.000926347	0.352220888	M1	Female	trans
cg07173972_USE1	0.000852138	0.000926349	-0.391202124	M1	Female	trans
cg24232370_SPANXA1	0.000852141	0.00092635	-0.579108022	M1	Female	trans
cg27465654_ZC4H2	0.000852142	0.00092635	-1.335573995	M1	Female	trans
cg00168193_ENSG00000212529	0.000852143	0.00092635	-0.481127392	M1	Female	trans
cg00169694_MIR27B	0.000852144	0.00092635	-0.37834064	M1	Female	trans
cg20825109_C9orf43	0.000852146	0.00092635	-0.404176946	M1	Female	trans
cg22843488_ENSG00000243302	0.000852149	0.00092635	0.395714879	M1	Female	trans
cg24332330_LINC02032	0.000852152	0.00092635	-0.220758714	M1	Female	trans
cg24332330_ENSG00000218561	0.000852152	0.00092635	-0.458306209	M1	Female	trans
cg24332330_PRAMEF2	0.000852152	0.00092635	-0.510881435	M1	Female	trans
cg24332330_RNA5-8SP5	0.000852152	0.00092635	-0.510881435	M1	Female	trans
cg24332330_BRI3P2	0.000852152	0.00092635	-0.510881435	M1	Female	trans
cg24332330_RN7SL601P	0.000852152	0.00092635	-0.510881435	M1	Female	trans
cg24332330_U3	0.000852152	0.00092635	-0.510881435	M1	Female	trans
cg24332330_ENSG00000234391	0.000852152	0.00092635	-0.510881435	M1	Female	trans
cg24332330_LINC00841	0.000852152	0.00092635	-0.28633805	M1	Female	trans
cg22580346_MYC	0.000852157	0.000926354	0.43321437	M1	Female	trans
cg24427216_UBE2E1-AS1	0.000852157	0.000926354	-0.513789644	M1	Female	trans
cg18391514_RNU6-140P	0.000852158	0.000926354	-0.446000388	M1	Female	trans
cg06063484_HOXD9	0.000852159	0.000926354	-0.274824732	M1	Female	trans
cg21445918_MYL6P5	0.000852161	0.000926356	-0.517458744	M1	Female	trans
cg13012110_AMMECR1-IT1	0.000852164	0.000926358	0.495772577	M1	Female	trans
cg14378465_ENSG00000231295	0.000852169	0.000926363	-0.36313027	M1	Female	trans
cg08217354_RNA5SP296	0.00085217	0.000926363	-0.44725175	M1	Female	trans
cg15859083_PTPRE	0.000852172	0.000926364	-0.526254225	M1	Female	trans
cg03499808_CLCF1	0.000852174	0.000926365	-0.428640243	M1	Female	trans
cg18857892_ENSG00000242088	0.000852175	0.000926365	-0.410228406	M1	Female	trans
cg12624031_FETUB	0.000852176	0.000926365	-0.88365976	M1	Female	trans
cg16245261_PTMAP3	0.000852178	0.000926365	-0.366750188	M1	Female	trans
cg17790037_DHRS7	0.000852178	0.000926365	-0.542830285	M1	Female	trans
cg06743283_FAM230B	0.000852179	0.000926365	-0.423409399	M1	Female	trans
cg25563625_ENSG00000232086	0.000852179	0.000926365	-0.498190862	M1	Female	trans
cg09781987_LINC01031	0.00085218	0.000926365	-0.430100494	M1	Female	trans
cg01827191_PSAT1P2	0.000852184	0.000926368	0.473208005	M1	Female	trans
cg05436064_IGBP1-AS2	0.000852185	0.000926368	-0.488035423	M1	Female	trans
cg09887955_TSSC4	0.000852188	0.000926371	-0.561272144	M1	Female	trans
cg09627874_RNU6-60P	0.000852192	0.000926374	0.408968017	M1	Female	trans
cg05669210_ENSG00000224967	0.000852194	0.000926376	0.263214799	M1	Female	trans
cg09156598_COPRS	0.000852197	0.000926378	-0.476868621	M1	Female	trans
cg26397178_ENSG00000223966	0.000852198	0.000926378	-0.357595818	M1	Female	trans
cg18626478_HCN1	0.0008522	0.000926379	-0.518442563	M1	Female	trans
cg09642857_MIR1229	0.0008522	0.000926379	-0.451050059	M1	Female	trans
cg07015393_PCNPP5	0.000852204	0.000926382	0.428776353	M1	Female	trans
cg25010677_S1PR3	0.000852205	0.000926382	-0.573184827	M1	Female	trans
cg16222773_ZNF202	0.000852207	0.000926384	-0.362009289	M1	Female	trans
cg18402325_RPS15AP24	0.000852211	0.000926386	-0.421518426	M1	Female	trans
cg01040630_ENSG00000228272	0.000852212	0.000926387	0.493166642	M1	Female	trans
cg00364747_IGLV9-49	0.000852214	0.000926388	-0.200289717	M1	Female	trans
cg21696374_ENSG00000234932	0.000852217	0.000926389	-0.467160387	M1	Female	trans
cg05438378_GJD2	0.000852217	0.000926389	0.673337129	M1	Female	trans
cg05800065_FAM238B	0.000852218	0.000926389	0.351791028	M1	Female	trans
cg03593057_RTL3	0.000852219	0.000926389	0.370562541	M1	Female	trans
cg06074547_CECR9	0.000852219	0.000926389	-0.259137701	M1	Female	trans
cg06736785_TMX3	0.000852222	0.00092639	0.438994428	M1	Female	trans
cg10318621_SAP18P2	0.000852222	0.00092639	0.447402629	M1	Female	trans
cg00474465_GYPA	0.000852225	0.000926391	0.33535986	M1	Female	trans
cg23216724_ENSG00000237609	0.000852225	0.000926391	-0.381120342	M1	Female	trans
cg23073032_CFAP221	0.000852226	0.000926392	0.373348088	M1	Female	trans
cg08533711_TAC3	0.000852229	0.000926392	-0.464510588	M1	Female	trans
cg12717664_RNU6-883P	0.000852229	0.000926392	-0.385864284	M1	Female	trans
cg22370766_TRAV8-4	0.00085223	0.000926392	-0.500603886	M1	Female	trans
cg10061851_OR3A1	0.00085223	0.000926392	0.925226587	M1	Female	trans
cg05672380_NPSR1-AS1	0.000852232	0.000926393	0.399659304	M1	Female	trans
cg12781136_ENSG00000227365	0.000852233	0.000926393	0.620581965	M1	Female	trans
cg24578004_LINC01628	0.000852233	0.000926393	-0.550508346	M1	Female	trans
cg12571007_USP4	0.000852238	0.000926397	-0.320236956	M1	Female	trans
cg07596643_MRGPRF	0.000852239	0.000926397	1.110157501	M1	Female	trans
cg12086421_OR7E31P	0.000852241	0.000926399	-0.425511366	M1	Female	trans
cg20271057_ALDOAP1	0.000852243	0.0009264	-0.357109662	M1	Female	trans
cg13095300_ZMYND19	0.000852244	0.000926401	-0.597272395	M1	Female	trans
cg07207099_ENSG00000181705	0.000852247	0.000926402	0.219282662	M1	Female	trans
cg09476440_LARGE2	0.000852248	0.000926402	0.378766629	M1	Female	trans
cg11478335_AFF3	0.000852249	0.000926403	-0.382183489	M1	Female	trans
cg00178522_NGF-AS1	0.000852251	0.000926403	-0.411149932	M1	Female	trans
cg12421834_MUC5AC	0.000852251	0.000926403	0.373314301	M1	Female	trans
cg23292297_MTND2P14	0.000852253	0.000926405	-0.321345052	M1	Female	trans
cg01148039_UQCRFS1P2	0.000852255	0.000926405	-0.443637337	M1	Female	trans
cg04208996_CENPK	0.000852256	0.000926405	-0.470543296	M1	Female	trans
cg23806703_KAT7	0.000852258	0.000926405	-0.426902505	M1	Female	trans
cg08821973_OR7E8P	0.000852261	0.000926405	-0.314831088	M1	Female	trans
cg23929072_XKR4	0.000852267	0.000926405	0.494911061	M1	Female	trans
cg17759806_TAF6	0.00085227	0.000926405	0.603842806	M1	Female	trans
cg22930385_CPXM2	0.000852271	0.000926405	-0.490783101	M1	Female	trans
cg15072634_MIR30A	0.000852275	0.000926405	-0.312287633	M1	Female	trans
cg13529755_CASC6	0.000852276	0.000926405	0.205995138	M1	Female	trans
cg13529755_KRTAP4-9	0.000852276	0.000926405	0.469877009	M1	Female	trans
cg13529755_LINC02559	0.000852276	0.000926405	0.807799834	M1	Female	trans
cg13529755_MIR325	0.000852276	0.000926405	0.807799834	M1	Female	trans
cg13529755_CYCSP49	0.000852276	0.000926405	0.807799834	M1	Female	trans
cg13529755_ENSG00000227139	0.000852276	0.000926405	0.394601164	M1	Female	trans
cg13529755_ELOCP14	0.000852276	0.000926405	0.469877009	M1	Female	trans
cg13529755_SSU72P8	0.000852276	0.000926405	0.807799834	M1	Female	trans
cg13529755_ELOCP7	0.000852276	0.000926405	0.469877009	M1	Female	trans
cg13529755_ENSG00000232120	0.000852276	0.000926405	0.807799834	M1	Female	trans
cg13529755_ENSG00000241667	0.000852276	0.000926405	0.807799834	M1	Female	trans
cg13529755_RN7SKP279	0.000852276	0.000926405	0.573328125	M1	Female	trans
cg13529755_NDUFA12P1	0.000852276	0.000926405	0.724668493	M1	Female	trans
cg13529755_ENSG00000199959	0.000852276	0.000926405	0.362334246	M1	Female	trans
cg13529755_ENSG00000235274	0.000852276	0.000926405	0.573328125	M1	Female	trans
cg20614067_RNY3P9	0.000852276	0.000926405	-0.433264013	M1	Female	trans
cg04140633_RPL23AP48	0.000852278	0.000926406	-0.54647875	M1	Female	trans
cg20615820_RNU6-1193P	0.00085228	0.000926408	-0.446261243	M1	Female	trans
cg04112961_KRT18P57	0.000852282	0.000926408	-1.62049105	M1	Female	trans
cg01775558_RAB11FIP4	0.000852288	0.000926414	-0.4718094	M1	Female	trans
cg22676901_IFNL2	0.000852289	0.000926414	-0.461471985	M1	Female	trans
cg05818000_CELA3A	0.00085229	0.000926415	-0.426206915	M1	Female	trans
cg27545742_HOXA11	0.000852292	0.000926416	-0.198968427	M1	Female	trans
cg24880701_CLCF1	0.000852294	0.000926416	-0.438160965	M1	Female	trans
cg09003023_SNORA11B	0.000852294	0.000926416	0.58012036	M1	Female	trans
cg01466133_ENSG00000235639	0.000852294	0.000926416	0.421985322	M1	Female	trans
cg23954535_FAM242A	0.000852299	0.000926419	-0.371981619	M1	Female	trans
cg22103831_OR2T29	0.000852299	0.000926419	-0.553492827	M1	Female	trans
cg20202267_PEG3	0.000852301	0.000926421	-0.500112293	M1	Female	trans
cg00218134_TNFRSF21	0.000852305	0.000926422	-0.360657979	M1	Female	trans
cg15542496_ARID3A	0.000852306	0.000926422	-0.429593346	M1	Female	trans
cg03741931_ESR2	0.000852306	0.000926422	-0.34980404	M1	Female	trans
cg26482585_ENSG00000231207	0.000852306	0.000926422	0.38570059	M1	Female	trans
cg09849405_PLEKHG6	0.000852315	0.000926431	-0.558760918	M1	Female	trans
cg23296665_ENSG00000235321	0.000852317	0.000926431	-0.835242257	M1	Female	trans
cg03449978_CHORDC1P5	0.000852318	0.000926431	-0.525409343	M1	Female	trans
cg10796022_MBD3L1	0.000852318	0.000926431	-0.40646484	M1	Female	trans
cg18903150_C3orf84	0.000852319	0.000926431	-0.594769928	M1	Female	trans
cg20325560_OR7E155P	0.000852326	0.000926438	-0.381550895	M1	Female	trans
cg12877532_RIPPLY3	0.000852328	0.000926439	-0.408043117	M1	Female	trans
cg07263012_RNU6-194P	0.000852329	0.000926439	-0.477799364	M1	Female	trans
cg24429037_SNX18P14	0.000852329	0.000926439	-0.393371569	M1	Female	trans
cg19440734_CYP4F3	0.000852332	0.00092644	-0.471196413	M1	Female	trans
cg19997181_GPRACR	0.000852336	0.000926443	-0.437724098	M1	Female	trans
cg25699417_FAM245A	0.000852336	0.000926443	-0.329620294	M1	Female	trans
cg05293897_RNA5SP190	0.000852337	0.000926443	0.400587383	M1	Female	trans
cg01344644_ENSG00000230533	0.000852339	0.000926445	-0.579918115	M1	Female	trans
cg10533599_ENSG00000239254	0.000852341	0.000926446	-0.362834172	M1	Female	trans
cg09074299_CHURC1-FNTB	0.000852355	0.000926461	-0.365264717	M1	Female	trans
cg06228648_TRBV6-4	0.000852357	0.000926461	-0.388015379	M1	Female	trans
cg00748431_ENSG00000224149	0.000852358	0.000926461	-0.262836606	M1	Female	trans
cg10384015_HOXB-AS2	0.000852358	0.000926461	-0.540190139	M1	Female	trans
cg15275758_SCARB2	0.00085236	0.000926462	0.450890184	M1	Female	trans
cg22961457_AQP3	0.000852362	0.000926463	-0.516836686	M1	Female	trans
cg26464626_RPL22P4	0.000852365	0.000926466	-0.61872097	M1	Female	trans
cg20241816_ENSG00000214883	0.000852366	0.000926466	-0.601981054	M1	Female	trans
cg11602485_RNU4-40P	0.000852369	0.000926467	-0.358232268	M1	Female	trans
cg05868023_CLCN1	0.00085237	0.000926467	0.327967487	M1	Female	trans
cg10488013_PBX1	0.000852371	0.000926467	-0.352116903	M1	Female	trans
cg04987232_RPSAP43	0.000852371	0.000926467	-0.398752734	M1	Female	trans
cg19773385_RPL6P4	0.000852372	0.000926467	-0.332382906	M1	Female	trans
cg14019146_ENSG00000225365	0.000852373	0.000926467	-0.263437788	M1	Female	trans
cg03743462_MT1G	0.000852378	0.00092647	-0.621170805	M1	Female	trans
cg16615370_OTX2P2	0.000852378	0.00092647	-0.402396292	M1	Female	trans
cg24259615_ENSG00000185296	0.000852379	0.00092647	0.498147213	M1	Female	trans
cg24124443_LINC01153	0.000852379	0.00092647	0.401495318	M1	Female	trans
cg18459152_HYAL4	0.000852382	0.000926472	-0.518309652	M1	Female	trans
cg02855201_TFF1	0.000852384	0.000926473	-0.36445968	M1	Female	trans
cg22997974_OAZ1P1	0.000852389	0.000926478	-0.217155468	M1	Female	trans
cg05433549_ENSG00000224529	0.000852395	0.000926482	-0.37385758	M1	Female	trans
cg17063962_ARPP19P1	0.000852395	0.000926482	0.413787429	M1	Female	trans
cg08859787_SRRM1P2	0.000852396	0.000926482	-0.481670661	M1	Female	trans
cg25838060_SDCBP2	0.000852397	0.000926482	-0.481903689	M1	Female	trans
cg23491593_ENSG00000230284	0.0008524	0.000926484	-0.51151518	M1	Female	trans
cg14412184_ENSG00000177359	0.000852404	0.000926486	-0.294254642	M1	Female	trans
cg25459300_UROC1	0.000852405	0.000926486	0.391005291	M1	Female	trans
cg26356782_APOC4-APOC2	0.000852405	0.000926486	-0.519140556	M1	Female	trans
cg23807125_AGTR1	0.000852406	0.000926486	-0.46275055	M1	Female	trans
cg20683445_RPS27P20	0.000852408	0.000926488	-0.207480019	M1	Female	trans
cg20954213_MIR30A	0.000852409	0.000926488	-0.297653145	M1	Female	trans
cg13892635_Y_RNA	0.000852411	0.000926489	0.682959686	M1	Female	trans
cg05079074_PPIAP34	0.000852411	0.000926489	-0.365698171	M1	Female	trans
cg10040153_LINC02803	0.000852417	0.000926494	-0.446791612	M1	Female	trans
cg17975895_SNORD32A	0.000852426	0.000926503	-0.411672936	M1	Female	trans
cg07917878_ENSG00000225750	0.000852431	0.000926506	-0.69258916	M1	Female	trans
cg00886748_TOGARAM2	0.000852432	0.000926506	-0.425556034	M1	Female	trans
cg02990361_KRT10	0.000852433	0.000926506	0.448531092	M1	Female	trans
cg02550308_TAF7L	0.000852435	0.000926506	-0.516164476	M1	Female	trans
cg15001930_FCGR2B	0.000852435	0.000926506	-0.394741171	M1	Female	trans
cg09518226_ENSG00000236106	0.000852435	0.000926506	0.580447725	M1	Female	trans
cg00558219_NPRL3	0.000852436	0.000926506	-0.499258368	M1	Female	trans
cg15264757_KIAA1549	0.000852436	0.000926506	-0.420190054	M1	Female	trans
cg02805689_ENSG00000227965	0.000852436	0.000926506	-0.454306065	M1	Female	trans
cg27434890_ENSG00000240418	0.00085244	0.000926509	-0.44124977	M1	Female	trans
cg19586698_MIR30A	0.000852442	0.000926511	-0.305711815	M1	Female	trans
cg11156873_ARNILA	0.000852445	0.000926513	-0.331942653	M1	Female	trans
cg20241816_ENSG00000230172	0.000852447	0.000926514	-0.422752176	M1	Female	trans
cg12474980_EPYC	0.000852449	0.000926515	-0.391629086	M1	Female	trans
cg04665311_IL1RAPL2	0.000852451	0.000926515	-0.476938677	M1	Female	trans
cg21073223_PGK1P1	0.000852451	0.000926515	-0.305526653	M1	Female	trans
cg04200026_RNU6-888P	0.000852452	0.000926515	-0.52729308	M1	Female	trans
cg12041209_LAMB3	0.000852458	0.000926521	-0.628190415	M1	Female	trans
cg26598859_LINC00629	0.000852463	0.000926526	-0.208543384	M1	Female	trans
cg13656404_ENSG00000230470	0.000852464	0.000926526	-0.371749407	M1	Female	trans
cg02147041_TUBBP1	0.000852465	0.000926526	0.402562875	M1	Female	trans
cg06757548_MIRLET7I	0.000852469	0.000926529	0.650793482	M1	Female	trans
cg01964004_ENSG00000236864	0.000852471	0.000926529	0.457878879	M1	Female	trans
cg15417875_RDH8	0.000852472	0.000926529	-0.481123727	M1	Female	trans
cg19412031_GIT1	0.000852472	0.000926529	-0.415653855	M1	Female	trans
cg11459852_CCDC81	0.000852473	0.000926529	0.454715378	M1	Female	trans
cg10312513_RHBDL3	0.000852473	0.000926529	-0.420022365	M1	Female	trans
cg03220912_B3GALT5	0.000852474	0.000926529	-0.330724083	M1	Female	trans
cg09272186_DNAJC5B	0.000852474	0.000926529	-0.384705991	M1	Female	trans
cg01708411_FCER1G	0.000852477	0.000926531	0.489931761	M1	Female	trans
cg07605143_SSBL4P	0.000852478	0.000926531	-0.454105756	M1	Female	trans
cg17847052_PRKAA2	0.00085248	0.000926532	-0.366053113	M1	Female	trans
cg26419656_ENSG00000233288	0.000852481	0.000926532	0.321406544	M1	Female	trans
cg12354014_ENSG00000240441	0.000852482	0.000926532	-0.580301906	M1	Female	trans
cg08802983_RPL39P15	0.000852483	0.000926533	0.450032188	M1	Female	trans
cg07346595_FGFR3	0.000852486	0.000926534	-0.372190898	M1	Female	trans
cg22997974_OR4K13	0.000852486	0.000926534	-0.491688284	M1	Female	trans
cg06634917_KLRG2	0.000852488	0.000926534	-0.341663493	M1	Female	trans
cg10826174_RNA5SP144	0.000852489	0.000926534	-0.456950695	M1	Female	trans
cg09476440_CYB561D2	0.00085249	0.000926534	0.376271323	M1	Female	trans
cg19335711_LINC01747	0.00085249	0.000926534	-0.280462695	M1	Female	trans
cg14136582_GP5	0.000852491	0.000926534	-0.488685766	M1	Female	trans
cg05395063_PGPEP1	0.000852494	0.000926537	-0.588567377	M1	Female	trans
cg02680901_ENSG00000240036	0.000852496	0.000926538	-0.465420527	M1	Female	trans
cg15197135_TRIM59	0.000852498	0.000926539	-0.353393931	M1	Female	trans
cg18455405_PRKD2	0.000852499	0.000926539	-0.330984633	M1	Female	trans
cg14136582_PRPH	0.0008525	0.000926539	-0.444657406	M1	Female	trans
cg02589878_DNAJB6P3	0.0008525	0.000926539	-0.339293451	M1	Female	trans
cg11382963_ADCY9	0.000852504	0.000926542	-0.486245776	M1	Female	trans
cg02890194_ENSG00000234442	0.000852507	0.000926543	0.438380127	M1	Female	trans
cg24603464_HLA-DRB9	0.000852507	0.000926543	0.276841221	M1	Female	trans
cg25542438_RNA5S7	0.000852507	0.000926543	-0.311250276	M1	Female	trans
cg27056165_CCDC82	0.000852508	0.000926543	-0.566404439	M1	Female	trans
cg04255276_ENSG00000224600	0.000852511	0.000926543	0.323188412	M1	Female	trans
cg02893804_ENSG00000225148	0.000852517	0.000926543	-0.396979573	M1	Female	trans
cg10336014_MAGED2	0.000852519	0.000926543	-0.493434092	M1	Female	trans
cg17676612_CLEC18C	0.000852523	0.000926543	-0.458842109	M1	Female	trans
cg24577131_ENSG00000240441	0.000852525	0.000926543	-0.466650671	M1	Female	trans
cg02807047_SSX7	0.000852526	0.000926543	0.401636994	M1	Female	trans
cg02807047_MTND2P4	0.000852526	0.000926543	0.2909876	M1	Female	trans
cg02807047_ENSG00000230153	0.000852526	0.000926543	0.448776045	M1	Female	trans
cg02807047_ENSG00000232409	0.000852526	0.000926543	0.2909876	M1	Female	trans
cg02807047_HNRNPA3P14	0.000852526	0.000926543	0.500258005	M1	Female	trans
cg02807047_RNA5SP183	0.000852526	0.000926543	0.500258005	M1	Female	trans
cg02807047_OR2U1P	0.000852526	0.000926543	0.500258005	M1	Female	trans
cg02807047_DEFA5	0.000852526	0.000926543	0.500258005	M1	Female	trans
cg02807047_SNORD3H	0.000852526	0.000926543	0.500258005	M1	Female	trans
cg02807047_POM121L13P	0.000852526	0.000926543	0.500258005	M1	Female	trans
cg02807047_RNU6-845P	0.000852526	0.000926543	0.500258005	M1	Female	trans
cg02807047_BMP6P1	0.000852526	0.000926543	0.500258005	M1	Female	trans
cg02807047_SHOX	0.000852526	0.000926543	0.500258005	M1	Female	trans
cg02807047_ENSG00000223344	0.000852526	0.000926543	0.500258005	M1	Female	trans
cg02807047_KPNB1P1	0.000852526	0.000926543	0.500258005	M1	Female	trans
cg23509665_NANOGP10	0.000852527	0.000926543	-0.402638263	M1	Female	trans
cg13527872_CEP170	0.000852527	0.000926543	0.499537252	M1	Female	trans
cg26128129_UQCRFS1P3	0.000852528	0.000926543	-0.462086382	M1	Female	trans
cg04891600_SLC9B1P4	0.00085253	0.000926543	-0.62067947	M1	Female	trans
cg22651968_KCNK5	0.00085253	0.000926543	-0.455271644	M1	Female	trans
cg04354128_ACTRT2	0.00085253	0.000926543	-0.401086954	M1	Female	trans
cg22337491_RWDD3	0.000852531	0.000926543	-0.439173388	M1	Female	trans
cg26837508_RNU6-1176P	0.000852532	0.000926543	-0.284864544	M1	Female	trans
cg18836060_OR14K1	0.000852533	0.000926543	-0.431595172	M1	Female	trans
cg09726804_PHACTR3-AS1	0.000852541	0.00092655	-0.623878826	M1	Female	trans
cg05730916_TYRO3	0.000852545	0.000926553	-0.537580973	M1	Female	trans
cg01791737_SLC22A8	0.000852546	0.000926553	0.237841948	M1	Female	trans
cg20651218_C19orf71	0.000852547	0.000926553	-0.672782174	M1	Female	trans
cg24007800_ENSG00000234282	0.000852548	0.000926553	-0.360339192	M1	Female	trans
cg12971523_COL5A3	0.000852549	0.000926553	-0.459719782	M1	Female	trans
cg01683654_RPL35AP2	0.000852549	0.000926553	0.489755166	M1	Female	trans
cg03891843_OLR1	0.00085255	0.000926553	-0.386806149	M1	Female	trans
cg21711368_RPL17P15	0.000852551	0.000926554	-0.327540717	M1	Female	trans
cg03669282_GAP43	0.000852552	0.000926554	0.486866477	M1	Female	trans
cg08792185_ENSG00000223495	0.000852554	0.000926554	0.52814089	M1	Female	trans
cg04918684_EFCC1	0.000852555	0.000926555	-0.437827011	M1	Female	trans
cg18923635_CES1P1	0.000852557	0.000926556	-0.474549433	M1	Female	trans
cg15175351_ANKRD11P1	0.000852561	0.000926559	-0.398024572	M1	Female	trans
cg10503606_RNU6-813P	0.00085257	0.000926569	-0.201817902	M1	Female	trans
cg09443479_ENSG00000237633	0.000852575	0.000926573	0.534212265	M1	Female	trans
cg13045265_FBXW10	0.00085258	0.000926576	-0.326250388	M1	Female	trans
cg08416194_ENSG00000231362	0.00085258	0.000926576	0.401729485	M1	Female	trans
cg16551849_GPR42	0.000852582	0.000926576	-0.977363069	M1	Female	trans
cg09368836_RUVBL2P1	0.000852582	0.000926576	-0.430409582	M1	Female	trans
cg08296131_YIPF1	0.000852582	0.000926576	-0.518543004	M1	Female	trans
cg14457908_OR13G1	0.000852587	0.00092658	-0.54416282	M1	Female	trans
cg14947411_SNORD116-24	0.000852589	0.000926582	-0.654319306	M1	Female	trans
cg19991780_SLC9A1	0.000852602	0.000926593	-0.428478313	M1	Female	trans
cg08243048_RPL21P40	0.000852602	0.000926593	-0.378692644	M1	Female	trans
cg23209353_ENTPD1-AS1	0.000852602	0.000926593	-0.414719951	M1	Female	trans
cg06634917_SNORD110	0.000852603	0.000926593	-0.408491029	M1	Female	trans
cg14086691_KASH5	0.000852605	0.000926594	-0.329663369	M1	Female	trans
cg23933723_RNA5S2	0.000852606	0.000926595	0.435682076	M1	Female	trans
cg27056165_PIGA	0.000852609	0.000926596	-0.618172336	M1	Female	trans
cg07942622_ENSG00000234282	0.00085261	0.000926596	0.497245356	M1	Female	trans
cg15574461_SNORD77B	0.000852618	0.000926604	-0.348339914	M1	Female	trans
cg24110229_ENSG00000226853	0.00085262	0.000926606	-0.573988292	M1	Female	trans
cg27434890_MROH5	0.000852629	0.000926614	-0.450507147	M1	Female	trans
cg24304928_OSTCP5	0.000852634	0.000926619	-0.216110494	M1	Female	trans
cg15622619_ENSG00000223646	0.000852637	0.00092662	-0.474502247	M1	Female	trans
cg20225678_RNU6-487P	0.000852646	0.000926628	-0.290746382	M1	Female	trans
cg02541251_FAM86KP	0.000852646	0.000926628	-0.493745377	M1	Female	trans
cg16599577_BOLA3-AS1	0.000852646	0.000926628	-0.517188234	M1	Female	trans
cg03726015_RNU6-560P	0.000852648	0.000926629	-0.538540392	M1	Female	trans
cg23465295_CFL1P1	0.000852651	0.000926631	0.483138999	M1	Female	trans
cg12494166_RNA5SP141	0.000852653	0.000926632	-0.560155767	M1	Female	trans
cg23519258_ENSG00000232463	0.000852654	0.000926633	0.463746296	M1	Female	trans
cg21494722_USP29	0.000852655	0.000926633	-0.521581584	M1	Female	trans
cg26972408_ANPEP	0.000852658	0.000926635	-0.39604307	M1	Female	trans
cg06608359_CCDC185	0.000852663	0.00092664	0.388496084	M1	Female	trans
cg23954535_CD180	0.000852664	0.00092664	-0.230822113	M1	Female	trans
cg26162637_IQCF1	0.000852666	0.00092664	-0.282745466	M1	Female	trans
cg09121569_ENSG00000226965	0.000852666	0.00092664	-0.716058064	M1	Female	trans
cg06880767_TUBB6	0.000852666	0.00092664	-0.4380615	M1	Female	trans
cg05669210_HOXC11	0.000852671	0.00092664	0.305536492	M1	Female	trans
cg04492287_SHF	0.000852671	0.00092664	-0.443434552	M1	Female	trans
cg03310930_C3orf86	0.000852672	0.00092664	-0.406989469	M1	Female	trans
cg27465654_ENSG00000213774	0.000852672	0.00092664	-1.562428163	M1	Female	trans
cg01028000_ACTG2	0.000852673	0.00092664	-0.667696334	M1	Female	trans
cg08664874_RNA5SP431	0.000852673	0.00092664	-0.442657415	M1	Female	trans
cg03809622_UBE2WP1	0.000852674	0.00092664	0.371726128	M1	Female	trans
cg10411658_ZNF806	0.000852674	0.00092664	-0.349253837	M1	Female	trans
cg06854495_DYNLT3P2	0.00085268	0.000926646	-0.319677326	M1	Female	trans
cg13095300_RPS12P2	0.000852682	0.000926647	-0.604718184	M1	Female	trans
cg11706829_ADAMTS7	0.000852683	0.000926648	-0.575963822	M1	Female	trans
cg19982758_MIR600HG	0.000852684	0.000926648	-0.373897703	M1	Female	trans
cg23314071_LORICRIN	0.000852685	0.000926648	0.605156418	M1	Female	trans
cg07173972_TLE2	0.000852687	0.000926649	-0.394942307	M1	Female	trans
cg02105002_RPL32P30	0.000852688	0.000926649	0.539298651	M1	Female	trans
cg04515996_PTGS2	0.000852692	0.000926653	0.330374259	M1	Female	trans
cg11600326_ABCA4	0.000852694	0.000926654	-0.516320304	M1	Female	trans
cg16863375_PRSS3	0.000852696	0.000926655	-0.499076924	M1	Female	trans
cg17013778_ENSG00000231460	0.000852702	0.00092666	-0.43957252	M1	Female	trans
cg06175279_SHMT1P1	0.000852703	0.00092666	-0.448719421	M1	Female	trans
cg20369573_PVRIG	0.000852709	0.000926667	-0.384165428	M1	Female	trans
cg14041360_APOM	0.000852713	0.00092667	0.322474559	M1	Female	trans
cg17735372_KCNJ1	0.000852717	0.000926673	-0.425363222	M1	Female	trans
cg15213081_FAM161B	0.000852719	0.000926674	0.413465301	M1	Female	trans
cg12932951_TRPV5	0.00085272	0.000926674	-0.486133379	M1	Female	trans
cg01817521_TBRG4	0.000852722	0.000926676	-0.408971065	M1	Female	trans
cg11593799_HNRNPA3P4	0.000852723	0.000926676	-0.648184991	M1	Female	trans
cg09041707_CLIC3	0.000852727	0.000926678	-0.497707304	M1	Female	trans
cg06319475_LINC01734	0.000852727	0.000926678	0.405987553	M1	Female	trans
cg02072400_SKP1P3	0.000852728	0.000926678	0.383306789	M1	Female	trans
cg05138064_RPL30P4	0.000852731	0.00092668	-0.298651876	M1	Female	trans
cg02584756_P2RY2	0.000852731	0.00092668	-0.568563464	M1	Female	trans
cg08574629_NAPRT	0.000852734	0.000926683	-0.601862855	M1	Female	trans
cg06560649_IZUMO1R	0.000852735	0.000926683	-0.437619888	M1	Female	trans
cg08630891_ENSG00000207027	0.000852736	0.000926683	-0.406821463	M1	Female	trans
cg00192952_ZBTB40-IT1	0.000852738	0.000926683	0.387133503	M1	Female	trans
cg14892936_OR4F7P	0.000852739	0.000926683	0.67276014	M1	Female	trans
cg01983185_CFC1	0.000852739	0.000926683	0.442706479	M1	Female	trans
cg02928699_CTLA4	0.000852741	0.000926683	0.578354709	M1	Female	trans
cg23160136_EPCAM-DT	0.000852741	0.000926683	-0.424744181	M1	Female	trans
cg10438089_RHBDL3	0.000852742	0.000926683	0.526413143	M1	Female	trans
cg24270367_SLAMF9	0.000852742	0.000926683	-0.33318087	M1	Female	trans
cg22972806_B4GALT1	0.00085275	0.00092669	0.399414767	M1	Female	trans
cg15488978_MROH3P	0.000852751	0.000926691	-0.494533766	M1	Female	trans
cg05579025_Y_RNA	0.000852752	0.000926691	0.499222778	M1	Female	trans
cg12678686_CFL1P7	0.000852755	0.000926693	-0.325435535	M1	Female	trans
cg22166977_FAM32CP	0.000852762	0.0009267	-0.406438734	M1	Female	trans
cg19096976_LINC01744	0.000852766	0.000926702	0.560852289	M1	Female	trans
cg14267705_TRAV41	0.000852767	0.000926702	-0.400935396	M1	Female	trans
cg17181840_SNRNP25	0.000852767	0.000926702	-0.529351196	M1	Female	trans
cg02675432_BCRP4	0.000852768	0.000926702	-0.335593464	M1	Female	trans
cg01034287_RNU6-246P	0.000852769	0.000926702	-0.676344858	M1	Female	trans
cg24740576_RNU7-96P	0.000852769	0.000926702	-0.40675755	M1	Female	trans
cg14685796_GRTP1	0.00085277	0.000926702	-0.444171458	M1	Female	trans
cg16626067_C5orf66	0.000852773	0.000926704	-0.495448799	M1	Female	trans
cg25534544_KRT87P	0.000852778	0.000926705	-0.380793969	M1	Female	trans
cg00822399_MYOCD-AS1	0.000852778	0.000926705	-0.441161655	M1	Female	trans
cg14013632_ENSG00000229722	0.000852779	0.000926705	-0.330962584	M1	Female	trans
cg26353006_C11orf96	0.000852779	0.000926705	0.295563048	M1	Female	trans
cg01776479_UGT1A11P	0.000852779	0.000926705	-0.435081948	M1	Female	trans
cg16802996_ENSG00000224138	0.00085278	0.000926705	-0.395898038	M1	Female	trans
cg13166992_HSPE1P16	0.00085278	0.000926705	-0.490577841	M1	Female	trans
cg07658508_MIR933	0.000852781	0.000926706	-0.412734222	M1	Female	trans
cg01817521_HSPG2	0.000852783	0.000926706	-0.398651065	M1	Female	trans
cg12307698_ENSG00000201516	0.000852785	0.000926709	0.310271613	M1	Female	trans
cg25515319_RPS26P30	0.000852787	0.00092671	-0.464616835	M1	Female	trans
cg01861042_RN7SKP76	0.00085279	0.00092671	-0.42655378	M1	Female	trans
cg03220912_SH3GLB1	0.00085279	0.00092671	-0.412541565	M1	Female	trans
cg10043085_ENSG00000240093	0.000852791	0.00092671	-0.37415526	M1	Female	trans
cg00448895_PSMG4	0.000852791	0.00092671	0.346826615	M1	Female	trans
cg05849431_ENSG00000137808	0.000852793	0.000926711	-0.409075582	M1	Female	trans
cg05392160_CICP10	0.000852801	0.000926719	-0.361065698	M1	Female	trans
cg13347397_ENSG00000225718	0.000852805	0.000926722	-0.481751294	M1	Female	trans
cg04887089_PCDHGC5	0.000852808	0.000926724	0.395602713	M1	Female	trans
cg01589960_ENSG00000233508	0.00085281	0.000926726	-0.687729308	M1	Female	trans
cg00199007_LRRC73	0.000852814	0.000926727	-0.35819986	M1	Female	trans
cg16071815_COL6A1	0.000852814	0.000926727	-0.424932793	M1	Female	trans
cg13129612_RN7SKP55	0.000852814	0.000926727	0.55973768	M1	Female	trans
cg10284638_CSNK1D	0.000852816	0.000926727	-0.424196445	M1	Female	trans
cg15542496_RASGRP2	0.000852816	0.000926727	-0.362746188	M1	Female	trans
cg19975482_RNASE1	0.000852817	0.000926727	-0.368080125	M1	Female	trans
cg06020130_ENSG00000238124	0.000852818	0.000926727	-0.43262183	M1	Female	trans
cg22168087_ENSG00000226780	0.00085282	0.000926729	0.509078015	M1	Female	trans
cg23597186_PGA4	0.000852821	0.000926729	-0.452527672	M1	Female	trans
cg17415826_TMEFF2	0.000852825	0.000926731	-0.404680779	M1	Female	trans
cg11157765_IL20	0.000852825	0.000926731	-0.462666708	M1	Female	trans
cg10440578_RN7SKP275	0.000852826	0.000926731	0.349214881	M1	Female	trans
cg20313838_ENSG00000237529	0.000852826	0.000926731	-0.333320748	M1	Female	trans
cg03393760_LINC00894	0.000852828	0.000926731	-0.373734771	M1	Female	trans
cg18692382_NIM1K	0.000852829	0.000926731	0.339469876	M1	Female	trans
cg23591669_LRRC3B	0.00085283	0.000926731	-0.6155053	M1	Female	trans
cg04577715_ARNTL	0.00085283	0.000926731	-0.617202982	M1	Female	trans
cg10106639_POU3F3	0.00085283	0.000926731	-0.436040569	M1	Female	trans
cg19996272_HTR5A	0.000852831	0.000926731	0.492367894	M1	Female	trans
cg20264068_MAEL	0.000852834	0.000926732	0.38190348	M1	Female	trans
cg09837951_ACKR3	0.000852835	0.000926732	-0.54437611	M1	Female	trans
cg01693891_KALRN	0.000852835	0.000926732	-0.478032013	M1	Female	trans
cg17454173_ENSG00000234784	0.000852837	0.000926733	-0.412458979	M1	Female	trans
cg22818433_CT47A2	0.000852841	0.000926736	0.674186758	M1	Female	trans
cg25311637_RSL24D1P2	0.000852843	0.000926736	0.507404099	M1	Female	trans
cg09887955_FAM189B	0.000852843	0.000926736	-0.52569036	M1	Female	trans
cg16856722_MIR548T	0.000852847	0.000926739	-0.359448012	M1	Female	trans
cg16615370_RNU6-1297P	0.000852849	0.00092674	-0.428617119	M1	Female	trans
cg20682742_CYP26A1	0.000852849	0.00092674	-0.418605241	M1	Female	trans
cg02025578_ENSG00000228802	0.00085285	0.00092674	0.385258014	M1	Female	trans
cg03192186_U3	0.000852852	0.000926741	-0.334302865	M1	Female	trans
cg24304928_ACBD3	0.000852854	0.000926742	-0.3507133	M1	Female	trans
cg20007465_KHDRBS2	0.000852858	0.000926745	0.325669198	M1	Female	trans
cg10736303_RPL7P56	0.000852862	0.000926749	-0.334769736	M1	Female	trans
cg16798839_FAM90A15P	0.000852865	0.000926751	-0.300579936	M1	Female	trans
cg24577131_ENSG00000223966	0.000852866	0.000926751	0.404657859	M1	Female	trans
cg11110036_LRRTM2	0.000852866	0.000926751	-0.450910882	M1	Female	trans
cg21764190_CDC42	0.000852874	0.000926758	0.480928192	M1	Female	trans
cg27017993_CD1C	0.000852876	0.000926759	-0.313915242	M1	Female	trans
cg04492287_DDX39A	0.000852877	0.000926759	-0.448974989	M1	Female	trans
cg12717664_LINC00866	0.000852878	0.000926759	-0.211942475	M1	Female	trans
cg07472196_RNU4-63P	0.000852878	0.000926759	-0.418153428	M1	Female	trans
cg14825598_MYADML2	0.000852882	0.000926762	-0.294963886	M1	Female	trans
cg07439594_ENSG00000236075	0.000852887	0.000926766	-0.604172625	M1	Female	trans
cg07439594_HOXC10	0.000852887	0.000926766	-0.239694743	M1	Female	trans
cg03692592_ENSG00000226624	0.000852888	0.000926766	0.486737681	M1	Female	trans
cg09949353_ENSG00000237293	0.000852888	0.000926766	0.435704225	M1	Female	trans
cg17376853_OR2H5P	0.000852892	0.000926768	-0.343610331	M1	Female	trans
cg05715917_RBM11	0.000852894	0.00092677	-0.422355365	M1	Female	trans
cg05448209_YBX1P6	0.000852897	0.000926773	-0.260213418	M1	Female	trans
cg08295429_TLX2	0.000852899	0.000926774	-0.249265781	M1	Female	trans
cg25292374_ENSG00000203496	0.000852901	0.000926775	-0.591868341	M1	Female	trans
cg11390357_HS3ST6	0.000852904	0.000926775	-0.304441444	M1	Female	trans
cg26879339_ENSG00000227098	0.000852904	0.000926775	-0.278023415	M1	Female	trans
cg20799095_FZD10	0.000852904	0.000926775	-0.395344471	M1	Female	trans
cg13957874_TCEAL3-AS1	0.000852905	0.000926776	0.473552117	M1	Female	trans
cg19155518_MLLT1	0.000852911	0.000926781	-0.491353954	M1	Female	trans
cg04924345_ZNF429	0.000852912	0.000926781	-0.501458897	M1	Female	trans
cg14821401_MYPN	0.000852915	0.000926783	-0.478197201	M1	Female	trans
cg10928544_SRRM1P2	0.000852918	0.000926786	0.607776027	M1	Female	trans
cg06880615_LINC00336	0.00085292	0.000926786	-0.433098713	M1	Female	trans
cg10284638_RNU4-10P	0.000852921	0.000926786	-0.429688462	M1	Female	trans
cg23745161_WASF1P1	0.000852921	0.000926786	-0.3295137	M1	Female	trans
cg13992929_LINC00853	0.000852929	0.000926793	0.46305379	M1	Female	trans
cg27090727_SLC9A4	0.000852929	0.000926793	-0.410481423	M1	Female	trans
cg23938295_NPSR1	0.000852931	0.000926795	-0.464287785	M1	Female	trans
cg02282594_RNU6-682P	0.000852933	0.000926795	0.594793871	M1	Female	trans
cg05861031_ENSG00000239920	0.000852939	0.000926801	0.514420972	M1	Female	trans
cg17372378_ENSG00000198923	0.000852943	0.000926805	-0.433588833	M1	Female	trans
cg21110711_PLA2G2A	0.000852945	0.000926805	-0.224468125	M1	Female	trans
cg22762615_RNU6-912P	0.000852948	0.000926808	0.458049557	M1	Female	trans
cg11348583_RNU6-425P	0.00085295	0.000926809	-0.341051497	M1	Female	trans
cg11389953_RNU6-777P	0.000852955	0.000926813	-0.537915432	M1	Female	trans
cg03378057_ENSG00000230967	0.000852955	0.000926813	-0.484871688	M1	Female	trans
cg15580874_RTP5	0.000852956	0.000926813	0.354063038	M1	Female	trans
cg04586332_JUND	0.000852959	0.000926815	-0.45295489	M1	Female	trans
cg10463322_PIMREGP3	0.00085296	0.000926815	-0.391573051	M1	Female	trans
cg25019707_PKP4-AS1	0.000852961	0.000926815	-0.495655044	M1	Female	trans
cg16626067_LINC00313	0.000852961	0.000926815	-0.520234605	M1	Female	trans
cg26897236_MTCO2P12	0.000852965	0.000926818	-0.46443042	M1	Female	trans
cg17792994_ENSG00000241860	0.000852966	0.000926818	-0.452711541	M1	Female	trans
cg14703553_PACRG-AS3	0.000852972	0.000926824	-0.657693584	M1	Female	trans
cg15593298_ZNF211	0.000852973	0.000926825	0.460217466	M1	Female	trans
cg11444278_ENSG00000234586	0.000852976	0.000926826	0.63758166	M1	Female	trans
cg13311549_SPATA16	0.000852978	0.000926827	-0.547177035	M1	Female	trans
cg23247274_SPRY2	0.000852979	0.000926828	-0.322492691	M1	Female	trans
cg01775558_CHCHD4P4	0.000852982	0.00092683	-0.403961877	M1	Female	trans
cg10995699_Y_RNA	0.000852983	0.00092683	-0.568843183	M1	Female	trans
cg02769614_RN7SL704P	0.000852984	0.00092683	0.584551746	M1	Female	trans
cg20973649_RPS23P6	0.000852984	0.00092683	-0.353337234	M1	Female	trans
cg19519874_POU2F3	0.000852986	0.00092683	-0.466005998	M1	Female	trans
cg02768760_ENSG00000181123	0.000852986	0.00092683	-0.400591902	M1	Female	trans
cg08038163_C4B	0.000852987	0.00092683	1.940789921	M1	Female	trans
cg02360948_KRT8P14	0.000852988	0.00092683	-0.412974069	M1	Female	trans
cg03485681_SBK2	0.000852989	0.00092683	-0.388692735	M1	Female	trans
cg23654844_ATP9B	0.000852992	0.000926833	1.924579913	M1	Female	trans
cg21796654_ENSG00000232897	0.000852997	0.000926836	0.584301932	M1	Female	trans
cg19763463_MGME1	0.000852997	0.000926836	-0.423620584	M1	Female	trans
cg13646545_MIR183	0.000853003	0.000926841	-0.683945459	M1	Female	trans
cg00531592_ENSG00000241231	0.000853005	0.000926843	-0.378275589	M1	Female	trans
cg20504446_ENSG00000232042	0.000853015	0.000926853	-0.280868143	M1	Female	trans
cg24622985_ENSG00000236425	0.000853018	0.000926855	0.60719197	M1	Female	trans
cg22539294_TMSB4XP3	0.000853019	0.000926855	-0.412116156	M1	Female	trans
cg00001793_OTUD7A	0.000853019	0.000926855	-0.419983043	M1	Female	trans
cg11950994_RBM42	0.000853024	0.000926858	-0.514415261	M1	Female	trans
cg10240127_TEAD3	0.000853025	0.000926859	-0.434126732	M1	Female	trans
cg03834478_CABYRP1	0.000853027	0.000926861	0.362487881	M1	Female	trans
cg02158090_TMEM143	0.00085303	0.000926862	-0.533394119	M1	Female	trans
cg14013632_SNRPCP19	0.000853031	0.000926863	-0.321281063	M1	Female	trans
cg23861834_ENSG00000237070	0.000853036	0.000926868	0.511475316	M1	Female	trans
cg16939169_ENSG00000235981	0.00085304	0.00092687	-0.369939858	M1	Female	trans
cg14417873_TEX36	0.000853041	0.00092687	-0.317283798	M1	Female	trans
cg23440389_MOV10L1	0.000853041	0.00092687	-0.350293541	M1	Female	trans
cg00211625_ENSG00000235728	0.000853042	0.00092687	0.458263531	M1	Female	trans
cg24730459_ENSG00000230578	0.000853043	0.000926871	-0.405497018	M1	Female	trans
cg10852431_IGHJ6	0.000853044	0.000926871	0.40082255	M1	Female	trans
cg16888267_PPIAP25	0.000853045	0.000926871	-0.382197494	M1	Female	trans
cg14335687_MTCO3P40	0.000853046	0.000926871	-0.598558975	M1	Female	trans
cg10568558_ESYT1	0.000853047	0.000926871	-0.347811357	M1	Female	trans
cg17022362_FTH1P7	0.000853048	0.000926871	0.383719781	M1	Female	trans
cg08414407_MIR340	0.000853049	0.000926871	-0.35641034	M1	Female	trans
cg01201054_UCHL1	0.00085305	0.000926871	-0.536858789	M1	Female	trans
cg08414407_ENSG00000228513	0.000853053	0.000926873	-0.590639703	M1	Female	trans
cg17158894_GRM3	0.000853054	0.000926874	-0.538245109	M1	Female	trans
cg12910951_UBE2C	0.000853056	0.000926875	0.559073319	M1	Female	trans
cg24304928_MOB3B	0.000853059	0.000926875	-0.336995906	M1	Female	trans
cg10792456_HLA-DRB5	0.000853059	0.000926875	-0.411011089	M1	Female	trans
cg11459852_SLC25A43	0.000853059	0.000926875	0.468966864	M1	Female	trans
cg04198854_ENSG00000217078	0.00085306	0.000926875	-0.35342499	M1	Female	trans
cg19306368_RNU6-1176P	0.000853061	0.000926876	0.382324459	M1	Female	trans
cg27135799_ENSG00000226172	0.000853062	0.000926876	-0.48266146	M1	Female	trans
cg14549869_LNCPRESS1	0.000853063	0.000926876	-0.552275117	M1	Female	trans
cg22159430_ENSG00000233388	0.000853064	0.000926877	-0.370197324	M1	Female	trans
cg02216442_ENSG00000236425	0.000853066	0.000926878	-0.458148322	M1	Female	trans
cg07879897_RNU6-619P	0.000853067	0.000926878	0.501564196	M1	Female	trans
cg24301724_TRIM71	0.000853069	0.000926879	-0.657144994	M1	Female	trans
cg06736785_ZNF189	0.000853071	0.00092688	0.431617101	M1	Female	trans
cg24430871_TNFRSF11A	0.000853076	0.000926884	-0.407937325	M1	Female	trans
cg21516302_ENSG00000240093	0.000853081	0.000926888	-0.448630909	M1	Female	trans
cg01952618_RSPH4A	0.000853084	0.00092689	-0.53883704	M1	Female	trans
cg25212717_PGA3	0.000853085	0.000926891	-0.488804188	M1	Female	trans
cg26371471_ENSG00000229447	0.000853086	0.000926891	-0.468142594	M1	Female	trans
cg19111078_S100A11	0.000853087	0.000926891	-0.368392651	M1	Female	trans
cg16559275_SOGA3	0.000853089	0.000926891	0.359145592	M1	Female	trans
cg17608345_LINC00378	0.000853089	0.000926891	-0.389759755	M1	Female	trans
cg27112748_ENSG00000233081	0.00085309	0.000926891	-1.173392374	M1	Female	trans
cg15166583_RC3H1	0.000853091	0.000926892	-0.442107756	M1	Female	trans
cg20120218_C8orf48	0.000853092	0.000926892	-0.378317257	M1	Female	trans
cg14774895_CACNA2D1-AS1	0.000853098	0.000926897	-0.318061982	M1	Female	trans
cg19534681_RBM10	0.000853098	0.000926897	-0.390388808	M1	Female	trans
cg21160906_BPIFB2	0.0008531	0.000926897	-0.192510293	M1	Female	trans
cg04452523_CYP4F32P	0.000853101	0.000926897	-0.384987237	M1	Female	trans
cg09162333_NAIF1	0.000853102	0.000926897	-0.493653856	M1	Female	trans
cg10183235_SLC29A1	0.000853103	0.000926897	-0.339724616	M1	Female	trans
cg04498418_GALNT18	0.000853103	0.000926897	-0.610716185	M1	Female	trans
cg08371140_SNRPGP8	0.000853103	0.000926897	0.579399102	M1	Female	trans
cg18343923_MPEG1	0.000853108	0.000926901	-0.503008554	M1	Female	trans
cg21411095_RPS15AP6	0.000853109	0.000926901	-0.397936008	M1	Female	trans
cg12269905_FGF9	0.00085311	0.000926901	-0.313540425	M1	Female	trans
cg03830265_TAPT1	0.000853111	0.000926901	-0.384134496	M1	Female	trans
cg06031041_ENSG00000227192	0.000853113	0.000926902	-0.418676326	M1	Female	trans
cg21856015_PLA2G12AP2	0.000853115	0.000926902	-0.54575372	M1	Female	trans
cg16970850_ENSG00000227680	0.000853115	0.000926902	-0.393746672	M1	Female	trans
cg03326215_Y_RNA	0.000853116	0.000926902	-0.443517122	M1	Female	trans
cg15377174_BCAS2P2	0.000853116	0.000926902	-0.446472283	M1	Female	trans
cg17714861_MAP3K11	0.000853118	0.000926903	-0.358306472	M1	Female	trans
cg09162333_DVL3	0.000853118	0.000926903	-0.479487443	M1	Female	trans
cg04376709_OR13C6P	0.000853119	0.000926903	-0.443063918	M1	Female	trans
cg24907762_OR52I1	0.000853121	0.000926903	-0.39306153	M1	Female	trans
cg05091947_SREBF2-AS1	0.000853122	0.000926904	-0.387827775	M1	Female	trans
cg06649540_KLF7-IT1	0.000853125	0.000926906	-0.371312696	M1	Female	trans
cg17265961_METTL1	0.000853125	0.000926906	-0.50579954	M1	Female	trans
cg07596643_FGFRL1	0.000853128	0.000926906	1.190648812	M1	Female	trans
cg09830308_SNORD110	0.00085313	0.000926906	0.563521453	M1	Female	trans
cg00199007_RPLP1	0.00085313	0.000926906	-0.406548396	M1	Female	trans
cg16707227_OXCT2P1	0.000853131	0.000926906	-0.378348285	M1	Female	trans
cg02943303_ICE2P2	0.000853131	0.000926906	0.396327878	M1	Female	trans
cg04805794_ENSG00000230516	0.000853133	0.000926907	-0.568401861	M1	Female	trans
cg22939324_PDZD3	0.000853134	0.000926907	-0.458992027	M1	Female	trans
cg20387815_ENSG00000225172	0.000853134	0.000926907	0.496438804	M1	Female	trans
cg09877744_ITPRID1	0.00085314	0.000926912	0.533168308	M1	Female	trans
cg27320875_PSMD10P3	0.000853144	0.000926916	0.438946753	M1	Female	trans
cg03189237_RNF217	0.000853148	0.000926919	-0.530444389	M1	Female	trans
cg01775558_NUDT16L1	0.000853149	0.000926919	-0.482799559	M1	Female	trans
cg01169429_MRPL47	0.000853149	0.000926919	-0.517605565	M1	Female	trans
cg08416194_TDRD5	0.000853151	0.00092692	0.414129607	M1	Female	trans
cg04627849_RN7SL362P	0.000853156	0.000926923	0.390760815	M1	Female	trans
cg03220912_TAF2	0.000853156	0.000926923	-0.393725581	M1	Female	trans
cg02080116_GOT2P7	0.000853157	0.000926924	-0.443496015	M1	Female	trans
cg12243267_DUXAP7	0.00085316	0.000926925	-0.445192022	M1	Female	trans
cg14700769_ENSG00000235713	0.000853161	0.000926925	-0.57364641	M1	Female	trans
cg12584394_GTF3C6	0.000853161	0.000926925	-0.590983346	M1	Female	trans
cg14864044_MORF4L1P1	0.000853164	0.000926927	-0.468968607	M1	Female	trans
cg20057147_SIGLEC30P	0.000853164	0.000926927	-0.499254677	M1	Female	trans
cg15812976_OR11Q1P	0.000853166	0.000926928	-0.526922957	M1	Female	trans
cg06846895_NPAP1	0.000853171	0.00092693	-0.407337717	M1	Female	trans
cg01534242_RNA5SP304	0.000853171	0.00092693	-0.308682171	M1	Female	trans
cg13860981_GYG1P3	0.000853171	0.00092693	-0.393812043	M1	Female	trans
cg09929408_TRAJ56	0.000853173	0.000926931	-0.361917401	M1	Female	trans
cg12571007_CLCN3	0.000853173	0.000926931	-0.312809656	M1	Female	trans
cg14867071_SLC18A3	0.000853177	0.000926934	0.451127526	M1	Female	trans
cg26495272_SLC5A7	0.000853183	0.000926939	-0.335355209	M1	Female	trans
cg20952434_UBE2D1	0.000853183	0.000926939	-0.477760707	M1	Female	trans
cg03794801_EDA2R	0.000853186	0.000926941	-0.459418419	M1	Female	trans
cg16990532_SHCBP1L	0.000853189	0.000926943	0.326420686	M1	Female	trans
cg26676405_MEG9	0.000853192	0.000926944	-0.24206474	M1	Female	trans
cg26676405_ENSG00000236507	0.000853192	0.000926944	-0.414114105	M1	Female	trans
cg09375488_TXNDC17	0.000853194	0.000926945	-0.480689583	M1	Female	trans
cg01408856_ENSG00000234451	0.000853195	0.000926945	-0.393071168	M1	Female	trans
cg18438405_ENSG00000205018	0.000853203	0.000926953	-0.458429621	M1	Female	trans
cg20803916_FAM216B	0.000853206	0.000926955	-0.429306127	M1	Female	trans
cg03485681_GAS6-AS1	0.000853206	0.000926955	-0.348856565	M1	Female	trans
cg00866836_F2RL2	0.000853207	0.000926955	-0.731209994	M1	Female	trans
cg06825764_RPS29P9	0.000853209	0.000926956	-0.241975648	M1	Female	trans
cg24429037_RPL21P131	0.000853211	0.000926956	-0.19746413	M1	Female	trans
cg11394947_C8orf48	0.000853217	0.000926962	-0.406688352	M1	Female	trans
cg05012125_RNU2-38P	0.000853219	0.000926963	0.516515156	M1	Female	trans
cg19649827_MMP11	0.00085322	0.000926963	-0.400103345	M1	Female	trans
cg03170665_POLA2	0.000853225	0.000926967	-0.471158644	M1	Female	trans
cg08296131_ENSG00000243243	0.000853226	0.000926967	-0.529839317	M1	Female	trans
cg04750027_CDC42	0.00085323	0.000926971	-0.400727377	M1	Female	trans
cg08898155_NLGN4Y	0.000853233	0.000926973	0.421583245	M1	Female	trans
cg25855415_ARHGAP4	0.000853234	0.000926974	0.419724192	M1	Female	trans
cg10515155_ENSG00000238685	0.000853236	0.000926975	-0.446666721	M1	Female	trans
cg21966616_RNY1P11	0.000853239	0.000926976	-0.355928337	M1	Female	trans
cg23024913_DELEC1	0.00085324	0.000926977	-0.317657623	M1	Female	trans
cg16278658_CCL1	0.000853243	0.000926979	-0.401832583	M1	Female	trans
cg00934521_LINC01049	0.000853246	0.000926979	-0.388603343	M1	Female	trans
cg00064208_KRT18P12	0.000853246	0.000926979	-0.373257143	M1	Female	trans
cg16626067_SURF6	0.000853246	0.000926979	-0.549612319	M1	Female	trans
cg14858817_FCN1	0.000853246	0.000926979	-0.462780359	M1	Female	trans
cg10526733_ENSG00000215198	0.000853253	0.000926984	0.22832016	M1	Female	trans
cg15505203_ENSG00000235713	0.000853254	0.000926984	-0.547512393	M1	Female	trans
cg07543199_DNAJB6P7	0.000853255	0.000926984	-0.338186436	M1	Female	trans
cg09661733_OCM	0.000853256	0.000926984	0.907335719	M1	Female	trans
cg21229317_KRTAP20-2	0.000853256	0.000926984	-0.522608097	M1	Female	trans
cg09363777_ENSG00000227766	0.000853257	0.000926984	-0.359539396	M1	Female	trans
cg01641092_RPL3P3	0.000853258	0.000926984	-0.440009065	M1	Female	trans
cg00000155_FOXD4L3	0.000853261	0.000926987	-0.536098532	M1	Female	trans
cg25699417_DANT2	0.000853262	0.000926987	-0.32179938	M1	Female	trans
cg03237606_IGKV1-16	0.000853263	0.000926987	0.252422486	M1	Female	trans
cg22699768_ENSG00000232463	0.000853268	0.00092699	0.43532034	M1	Female	trans
cg26221987_GPR32	0.000853272	0.000926992	0.536086407	M1	Female	trans
cg11703222_PLAC9P1	0.000853272	0.000926992	-0.673509132	M1	Female	trans
cg10549973_GRM7	0.000853273	0.000926992	0.481482425	M1	Female	trans
cg07207099_ZNF594	0.000853274	0.000926993	0.311009769	M1	Female	trans
cg08588490_TFAP2E-AS1	0.000853276	0.000926994	-0.381142193	M1	Female	trans
cg24650279_DUSP18	0.000853276	0.000926994	-0.509881475	M1	Female	trans
cg08849049_NME8	0.000853281	0.000926998	-0.548329212	M1	Female	trans
cg15260981_ENSG00000213470	0.000853283	0.000926999	-0.513348346	M1	Female	trans
cg02777565_TSPEAR-AS2	0.000853287	0.000927003	-0.393725384	M1	Female	trans
cg21840153_PLA2G4C	0.000853291	0.000927006	0.74046488	M1	Female	trans
cg16387151_FSCN1	0.000853294	0.000927007	0.624947719	M1	Female	trans
cg03220912_PANK3	0.000853294	0.000927007	-0.381196579	M1	Female	trans
cg10848564_RPS20P2	0.000853296	0.000927008	0.426666738	M1	Female	trans
cg07092448_ENSG00000230105	0.000853297	0.000927008	0.304204592	M1	Female	trans
cg26757562_ENSG00000237982	0.000853297	0.000927008	-0.383957149	M1	Female	trans
cg12902479_ITPR1-DT	0.000853299	0.000927008	-0.532534714	M1	Female	trans
cg18266472_HNRNPCP6	0.000853299	0.000927008	0.279864549	M1	Female	trans
cg26676405_TBC1D3P7	0.0008533	0.000927008	-0.169842138	M1	Female	trans
cg09128733_PRSS40A	0.000853301	0.000927008	0.392063154	M1	Female	trans
cg15798563_CHODL	0.000853302	0.000927008	-0.346084287	M1	Female	trans
cg14364882_CYP2AC1P	0.000853303	0.000927009	-0.495217297	M1	Female	trans
cg09227800_C8orf33	0.00085331	0.000927016	-0.452046077	M1	Female	trans
cg20952901_HMGN2P27	0.000853312	0.000927016	0.388478684	M1	Female	trans
cg08823359_ENSG00000236777	0.000853315	0.000927017	0.412131422	M1	Female	trans
cg17593097_DEFB105B	0.000853315	0.000927017	-0.704799969	M1	Female	trans
cg17593097_DEFB105A	0.000853315	0.000927017	-0.704799969	M1	Female	trans
cg20945531_RIMS3	0.000853318	0.000927017	-0.443358425	M1	Female	trans
cg18323824_ENSG00000226010	0.000853319	0.000927017	-0.490317676	M1	Female	trans
cg06884805_EXOC5P1	0.00085332	0.000927017	0.575342838	M1	Female	trans
cg13930375_TRPC6P	0.00085332	0.000927017	-0.462787824	M1	Female	trans
cg05226335_CAVIN1	0.000853321	0.000927017	-0.42407068	M1	Female	trans
cg19351166_RNU4-50P	0.000853321	0.000927017	0.432350141	M1	Female	trans
cg15817224_FASLG	0.000853323	0.000927019	-0.449674244	M1	Female	trans
cg12426214_ENSG00000217576	0.000853326	0.000927022	-0.262305329	M1	Female	trans
cg01021271_SLC17A7	0.000853327	0.000927022	0.461478372	M1	Female	trans
cg13248604_RPL27A	0.000853329	0.000927023	-0.375783913	M1	Female	trans
cg26031613_RBM46	0.000853331	0.000927023	0.18724313	M1	Female	trans
cg15859083_ERMARD	0.000853331	0.000927023	0.439069073	M1	Female	trans
cg12189193_ENSG00000230686	0.000853333	0.000927025	0.684445906	M1	Female	trans
cg01227445_MMAB	0.000853336	0.000927026	-0.548344793	M1	Female	trans
cg00421369_HOXA11	0.000853337	0.000927026	-0.225514851	M1	Female	trans
cg07880190_ENSG00000223646	0.000853337	0.000927026	-0.525162634	M1	Female	trans
cg17772171_DUSP7	0.000853341	0.000927029	-0.48495128	M1	Female	trans
cg26703758_IGLV8OR8-1	0.000853346	0.000927034	0.487014647	M1	Female	trans
cg11900509_IRX4	0.000853348	0.000927036	-0.478581788	M1	Female	trans
cg01798595_ENSG00000232749	0.000853353	0.000927038	0.482705277	M1	Female	trans
cg07362060_PENK	0.000853353	0.000927038	0.540327389	M1	Female	trans
cg13006655_LINC00853	0.000853355	0.000927039	-0.409025757	M1	Female	trans
cg05356662_SIL1	0.000853358	0.000927041	-0.488927129	M1	Female	trans
cg15353542_SNPH	0.00085336	0.000927041	-0.69471379	M1	Female	trans
cg25922180_EIF1P2	0.000853361	0.000927041	0.554311316	M1	Female	trans
cg01557792_TLE1	0.000853366	0.000927046	-0.580192197	M1	Female	trans
cg24479590_ENSG00000225177	0.000853367	0.000927046	-0.430509734	M1	Female	trans
cg16131126_ENSG00000229247	0.00085337	0.000927048	-0.389391099	M1	Female	trans
cg08406102_COL23A1	0.00085337	0.000927048	-0.638485964	M1	Female	trans
cg23516227_FAM242D	0.000853372	0.000927049	-0.414777885	M1	Female	trans
cg08206358_DUSP15	0.000853374	0.00092705	-0.514102618	M1	Female	trans
cg06276061_SAMD9L	0.000853377	0.000927052	-0.387156054	M1	Female	trans
cg14284424_CD1A	0.000853379	0.000927052	0.415178093	M1	Female	trans
cg06746005_RNF167	0.000853379	0.000927052	0.468855818	M1	Female	trans
cg19349362_PLAU	0.00085338	0.000927052	-0.69705757	M1	Female	trans
cg16328106_FADS1	0.00085338	0.000927052	0.359899394	M1	Female	trans
cg13803597_RNU6-853P	0.000853382	0.000927053	-0.512221579	M1	Female	trans
cg18720828_TNFSF8	0.000853382	0.000927053	-0.394853193	M1	Female	trans
cg27056165_CTSD	0.000853384	0.000927054	0.671169385	M1	Female	trans
cg08296131_TUT4	0.000853385	0.000927054	-0.479621807	M1	Female	trans
cg00845152_CALM1P2	0.000853387	0.000927055	-0.42323703	M1	Female	trans
cg01018054_BEX5	0.000853389	0.000927056	-0.544450313	M1	Female	trans
cg05995555_VDAC1P11	0.000853391	0.000927057	-0.388757699	M1	Female	trans
cg14045652_SNORD111	0.000853393	0.000927058	-0.453500943	M1	Female	trans
cg04799859_ENSG00000229297	0.0008534	0.000927065	-0.351161723	M1	Female	trans
cg18055987_PDZD3	0.000853401	0.000927065	-0.466240212	M1	Female	trans
cg03615852_NNMT	0.000853404	0.000927067	-0.521680578	M1	Female	trans
cg03734133_RNU6-907P	0.000853408	0.000927071	-0.390134369	M1	Female	trans
cg02125534_EEF1DP4	0.000853409	0.000927071	-0.411936172	M1	Female	trans
cg22117009_NKAIN2	0.000853416	0.000927076	-0.410984453	M1	Female	trans
cg27056165_SRSF11	0.000853417	0.000927076	-0.626445922	M1	Female	trans
cg02730714_RN7SL481P	0.000853417	0.000927076	-0.365202591	M1	Female	trans
cg15465092_ENSG00000233491	0.000853419	0.000927078	0.895844561	M1	Female	trans
cg21764190_C6orf58	0.00085342	0.000927078	0.388251861	M1	Female	trans
cg13302528_KRT79	0.000853423	0.00092708	-0.465975606	M1	Female	trans
cg10549984_INHBA-AS1	0.000853424	0.00092708	-0.34177098	M1	Female	trans
cg21133255_PSAPL1	0.000853427	0.000927082	-0.39870776	M1	Female	trans
cg01817521_GOLGB1	0.000853434	0.000927088	0.371582904	M1	Female	trans
cg17009510_CHCHD4P4	0.000853434	0.000927088	-0.372299142	M1	Female	trans
cg17300451_PFDN4	0.000853436	0.000927088	-0.503071745	M1	Female	trans
cg24259615_RINL	0.000853436	0.000927088	0.613654	M1	Female	trans
cg13656404_ENSG00000200294	0.000853439	0.00092709	-0.318242088	M1	Female	trans
cg14995921_RPL22P23	0.00085344	0.00092709	-0.336205011	M1	Female	trans
cg06884304_ASB15-AS1	0.000853442	0.00092709	-0.416982606	M1	Female	trans
cg25479848_RPL37A	0.000853442	0.00092709	0.415762691	M1	Female	trans
cg27028038_IFNGR2	0.000853442	0.00092709	-0.601101898	M1	Female	trans
cg19586889_CNPPD1	0.000853444	0.000927091	0.413757544	M1	Female	trans
cg01569860_KRTAP9-1	0.000853446	0.000927092	-0.352986437	M1	Female	trans
cg22172358_TICAM1	0.000853447	0.000927092	-0.402390115	M1	Female	trans
cg26594488_PAICSP1	0.000853448	0.000927093	-0.385593722	M1	Female	trans
cg26471497_GCDH	0.000853451	0.000927095	-0.512353179	M1	Female	trans
cg09016236_ENSG00000219993	0.000853454	0.000927097	-0.49172672	M1	Female	trans
cg20802509_CDC42EP2	0.000853455	0.000927097	-0.466432063	M1	Female	trans
cg11965913_ENSAP3	0.000853456	0.000927097	0.344992642	M1	Female	trans
cg00177239_UBE2E1-AS1	0.000853456	0.000927097	-0.549195012	M1	Female	trans
cg15838301_ZNF385D-AS1	0.000853458	0.000927098	-0.302199823	M1	Female	trans
cg09215601_CPLANE2	0.00085346	0.000927098	-0.475270385	M1	Female	trans
cg17847052_MRPL3P1	0.00085346	0.000927098	-0.394704042	M1	Female	trans
cg02526838_C4BPB	0.000853463	0.0009271	-0.570009641	M1	Female	trans
cg07362283_ENSG00000241183	0.000853464	0.0009271	-0.380310167	M1	Female	trans
cg09221605_LINC01323	0.000853466	0.000927102	-0.176538965	M1	Female	trans
cg06031041_ENSG00000239470	0.000853467	0.000927102	-0.4674997	M1	Female	trans
cg15289253_RPL5P19	0.000853468	0.000927102	-0.403647474	M1	Female	trans
cg18361467_OR13G1	0.00085347	0.000927104	-0.446747669	M1	Female	trans
cg20695805_ENSG00000233920	0.000853473	0.000927106	0.435794204	M1	Female	trans
cg26127219_MIR221	0.000853475	0.000927107	-0.6225308	M1	Female	trans
cg15139063_CCR6	0.00085348	0.00092711	-0.276266299	M1	Female	trans
cg04365481_TMC3	0.000853481	0.00092711	0.44749588	M1	Female	trans
cg11144986_RNA5SP41	0.000853482	0.00092711	-0.4510067	M1	Female	trans
cg27056165_GIPC1	0.000853482	0.00092711	0.692198898	M1	Female	trans
cg23806703_CCDC28A	0.000853482	0.00092711	-0.438411876	M1	Female	trans
cg17441804_PSMC1P6	0.000853487	0.000927113	-0.412247164	M1	Female	trans
cg04667681_QSER1	0.000853487	0.000927113	-0.369177434	M1	Female	trans
cg06736785_INTS7	0.000853487	0.000927113	0.447375216	M1	Female	trans
cg26621805_ENSG00000223905	0.000853489	0.000927113	-0.408714991	M1	Female	trans
cg07252184_ENSG00000225884	0.00085349	0.000927114	-0.364609955	M1	Female	trans
cg18148659_MROH5	0.000853496	0.000927119	-0.457083576	M1	Female	trans
cg14206878_PHBP13	0.000853496	0.000927119	-0.304682812	M1	Female	trans
cg00270291_ENSG00000223813	0.000853499	0.000927121	0.346221026	M1	Female	trans
cg15377174_ADH5P4	0.000853501	0.000927121	-0.548309281	M1	Female	trans
cg05715917_OR7E37P	0.000853502	0.000927121	-0.39074519	M1	Female	trans
cg14200350_RNU2-36P	0.000853503	0.000927121	0.454885387	M1	Female	trans
cg27056165_FBXL3	0.000853503	0.000927121	-0.633264856	M1	Female	trans
cg22821472_ENSG00000212445	0.000853504	0.000927122	-0.405580897	M1	Female	trans
cg26307193_TRAF7	0.000853506	0.000927123	-0.396162221	M1	Female	trans
cg27181375_ENSG00000243018	0.000853507	0.000927123	0.514259342	M1	Female	trans
cg13560919_LINC01001	0.00085351	0.000927126	0.369119634	M1	Female	trans
cg08437041_SPTBN1-AS1	0.000853515	0.000927129	-0.359817803	M1	Female	trans
cg04195855_CNTNAP1	0.000853515	0.000927129	-0.37811606	M1	Female	trans
cg20515423_MST1R	0.000853522	0.000927135	-0.432605492	M1	Female	trans
cg22541572_ENSG00000241026	0.000853522	0.000927135	-0.487935468	M1	Female	trans
cg11689493_ENSG00000225889	0.000853524	0.000927136	-0.482541509	M1	Female	trans
cg18212777_ENSG00000227479	0.000853531	0.000927142	-0.616204767	M1	Female	trans
cg23138560_ENSG00000227775	0.000853532	0.000927143	-0.420661101	M1	Female	trans
cg20278154_SNORD54	0.000853536	0.000927146	-0.443648564	M1	Female	trans
cg03220912_ATP5PD	0.000853536	0.000927146	-0.41298436	M1	Female	trans
cg10494249_ENSG00000225148	0.000853538	0.000927147	0.462393907	M1	Female	trans
cg02327812_OR5AQ1P	0.000853541	0.000927149	-0.474679778	M1	Female	trans
cg05162456_RPL7P30	0.000853545	0.000927151	-0.491729133	M1	Female	trans
cg00693004_OPRM1	0.000853545	0.000927151	-0.308606852	M1	Female	trans
cg02492704_ENSG00000205976	0.000853548	0.000927152	-0.354290981	M1	Female	trans
cg15067619_SMSP1	0.00085355	0.000927152	0.383581766	M1	Female	trans
cg25039694_PAPPA	0.00085355	0.000927152	-0.645883261	M1	Female	trans
cg00077738_ENSG00000213115	0.000853551	0.000927152	-0.347532371	M1	Female	trans
cg06280075_PHLDA1	0.000853551	0.000927152	-0.540873386	M1	Female	trans
cg07605143_HMGN2P32	0.000853552	0.000927152	-0.552648367	M1	Female	trans
cg14378465_RNU6-647P	0.000853557	0.000927157	-0.270210305	M1	Female	trans
cg02902649_ENSG00000200385	0.000853558	0.000927157	-0.383037038	M1	Female	trans
cg17947922_LEMD1-AS1	0.00085356	0.000927159	-0.475895334	M1	Female	trans
cg04469325_SMARCE1P2	0.000853563	0.00092716	-0.374001716	M1	Female	trans
cg13248604_KRT2	0.000853564	0.00092716	-0.367669331	M1	Female	trans
cg03322752_ENSG00000237645	0.000853564	0.00092716	-0.427725018	M1	Female	trans
cg18372600_CD244	0.000853568	0.000927163	-0.362927655	M1	Female	trans
cg08799922_PCDHA7	0.000853574	0.000927169	-0.502520963	M1	Female	trans
cg05392160_ENSG00000228153	0.000853576	0.000927169	-0.412895737	M1	Female	trans
cg16726234_RXFP2	0.000853576	0.000927169	-0.512099026	M1	Female	trans
cg16871153_RPS20P2	0.000853576	0.000927169	0.371413599	M1	Female	trans
cg11849573_MRPL42P2	0.000853577	0.000927169	-0.399183087	M1	Female	trans
cg16222773_CASP10	0.000853579	0.00092717	-0.3885663	M1	Female	trans
cg24607417_SCIMP	0.000853582	0.000927172	-0.398788136	M1	Female	trans
cg22580346_RPL35AP35	0.000853584	0.000927173	-0.442832293	M1	Female	trans
cg10838380_LINC01487	0.000853596	0.000927185	-0.329763887	M1	Female	trans
cg11110036_RNU6-360P	0.000853597	0.000927186	-0.484544015	M1	Female	trans
cg27003171_HTR1F	0.000853599	0.000927187	-0.504673787	M1	Female	trans
cg03734133_EAF2	0.0008536	0.000927187	-0.318887756	M1	Female	trans
cg00661998_SNORD118	0.000853601	0.000927187	-0.386305073	M1	Female	trans
cg10973146_PTGES3P3	0.000853606	0.00092719	0.563222213	M1	Female	trans
cg09152224_CRYZP1	0.000853616	0.00092719	-0.433044037	M1	Female	trans
cg14098470_BOK-AS1	0.000853617	0.00092719	-0.352261502	M1	Female	trans
cg17107289_ACTBP1	0.000853617	0.00092719	-0.322233489	M1	Female	trans
cg23052437_RNU6-1115P	0.00085362	0.00092719	0.55456313	M1	Female	trans
cg10022579_FGF7P2	0.000853621	0.00092719	-0.107678205	M1	Female	trans
cg10022579_RNU6-627P	0.000853621	0.00092719	-0.552250679	M1	Female	trans
cg10022579_RNU1-76P	0.000853621	0.00092719	-0.552250679	M1	Female	trans
cg10022579_LINC01626	0.000853621	0.00092719	-0.552250679	M1	Female	trans
cg10022579_FABP12P1	0.000853621	0.00092719	-0.552250679	M1	Female	trans
cg10022579_DEFB128	0.000853621	0.00092719	-0.552250679	M1	Female	trans
cg10022579_ENSG00000228167	0.000853621	0.00092719	-0.552250679	M1	Female	trans
cg10022579_ENSG00000229013	0.000853621	0.00092719	-0.552250679	M1	Female	trans
cg10022579_ENSG00000232958	0.000853621	0.00092719	-0.21074791	M1	Female	trans
cg10022579_ENSG00000234638	0.000853621	0.00092719	-0.552250679	M1	Female	trans
cg10022579_OTOS	0.000853621	0.00092719	-0.370615473	M1	Female	trans
cg10022579_NTM-IT	0.000853621	0.00092719	-0.391954582	M1	Female	trans
cg10022579_RN7SL305P	0.000853621	0.00092719	-0.391954582	M1	Female	trans
cg26318251_ENSG00000238018	0.000853622	0.00092719	-0.398046741	M1	Female	trans
cg03160045_ANKRD62	0.000853626	0.000927194	-0.515503791	M1	Female	trans
cg17958291_FN3K	0.000853627	0.000927194	-0.467675767	M1	Female	trans
cg01520578_LINC00489	0.000853628	0.000927195	-0.801798733	M1	Female	trans
cg24866437_SNORA70	0.000853629	0.000927195	-0.411419099	M1	Female	trans
cg07648749_ENSG00000218416	0.000853637	0.000927201	-0.395890379	M1	Female	trans
cg10486833_ACSM6	0.000853638	0.000927202	-0.431894014	M1	Female	trans
cg22016724_ENSG00000232576	0.00085364	0.000927203	-0.567084591	M1	Female	trans
cg04170238_ENSG00000232725	0.000853641	0.000927203	-0.337174952	M1	Female	trans
cg14120340_IDS	0.000853643	0.000927203	-0.607735389	M1	Female	trans
cg24102319_USP21P1	0.000853645	0.000927205	0.626987621	M1	Female	trans
cg03104113_ENSG00000229629	0.000853646	0.000927206	-0.384793137	M1	Female	trans
cg01352090_NXPE1	0.000853649	0.000927207	-0.520364457	M1	Female	trans
cg03752932_TRAPPC9	0.000853649	0.000927207	-0.451105858	M1	Female	trans
cg13824097_OR5B3	0.00085365	0.000927207	-0.554172965	M1	Female	trans
cg07081946_RPL21P4	0.000853651	0.000927208	-0.434166519	M1	Female	trans
cg16540238_FBXL2	0.000853653	0.000927208	-0.421751874	M1	Female	trans
cg03184037_ENSG00000226872	0.000853658	0.000927212	1.311965166	M1	Female	trans
cg05356662_CYB561	0.000853659	0.000927212	-0.495443538	M1	Female	trans
cg17669549_XPO4	0.000853659	0.000927212	-0.362788673	M1	Female	trans
cg05448209_SEMA4F	0.00085366	0.000927212	-0.349448221	M1	Female	trans
cg24169118_DDX3P1	0.000853662	0.000927214	-0.865992857	M1	Female	trans
cg25452165_AFF2-IT1	0.000853664	0.000927215	-0.251498165	M1	Female	trans
cg16140565_ENSG00000228626	0.000853666	0.000927215	-0.408244701	M1	Female	trans
cg19761267_JCHAIN	0.000853666	0.000927215	-0.256170397	M1	Female	trans
cg21052958_RNA5SP18	0.000853667	0.000927215	-0.295507539	M1	Female	trans
cg12914151_TAF7L	0.000853669	0.000927215	-0.405606194	M1	Female	trans
cg17158894_CCDC25	0.000853669	0.000927215	-0.584439843	M1	Female	trans
cg23913706_ENSG00000225148	0.00085367	0.000927216	-0.369256476	M1	Female	trans
cg03493899_BUB3P1	0.000853674	0.000927219	-0.509200291	M1	Female	trans
cg04206665_PABPC1P6	0.000853679	0.000927223	-0.401940708	M1	Female	trans
cg20799095_THAP7-AS1	0.00085368	0.000927223	-0.38920876	M1	Female	trans
cg22646311_GALNT5	0.00085368	0.000927223	0.394098352	M1	Female	trans
cg03433870_ENSG00000229242	0.000853684	0.000927226	0.749037234	M1	Female	trans
cg09162333_P4HB	0.000853685	0.000927226	-0.502339096	M1	Female	trans
cg14456173_ENSG00000233574	0.000853686	0.000927226	-0.586972254	M1	Female	trans
cg13802844_ENSG00000230310	0.000853687	0.000927226	-0.442694167	M1	Female	trans
cg23700513_DNAI1	0.000853687	0.000927226	-0.344637619	M1	Female	trans
cg09785904_CATSPER1	0.000853691	0.000927228	-0.469804027	M1	Female	trans
cg08877853_IGKV7-3	0.000853691	0.000927228	-0.44389842	M1	Female	trans
cg18687588_ENSG00000229961	0.000853692	0.000927228	-0.399045054	M1	Female	trans
cg09947026_HMGB1P7	0.000853697	0.000927232	-0.282999766	M1	Female	trans
cg06767552_UBE2E1-AS1	0.000853699	0.000927232	0.550971928	M1	Female	trans
cg23043544_ENSG00000237087	0.000853699	0.000927232	-0.40380965	M1	Female	trans
cg05199871_Y_RNA	0.000853699	0.000927232	0.419383113	M1	Female	trans
cg15593298_SIN3B	0.000853701	0.000927233	-0.524434652	M1	Female	trans
cg09021471_MARK2	0.000853702	0.000927233	-0.488312625	M1	Female	trans
cg06746005_AKIP1	0.000853704	0.000927234	0.457284226	M1	Female	trans
cg03448754_ENSG00000223966	0.000853707	0.000927234	-0.346379556	M1	Female	trans
cg23383887_ENSG00000232037	0.000853707	0.000927234	-0.316442294	M1	Female	trans
cg03956042_GPR32	0.000853708	0.000927234	0.488777519	M1	Female	trans
cg00275132_HMGN2P10	0.000853708	0.000927234	-0.420741499	M1	Female	trans
cg00323861_IGLC7	0.000853709	0.000927234	-0.124085626	M1	Female	trans
cg15760474_DEFA10P	0.000853709	0.000927234	-0.488748455	M1	Female	trans
cg26084529_KRTAP13-5P	0.00085371	0.000927234	-0.438560502	M1	Female	trans
cg11497794_RPLP1	0.00085371	0.000927234	-0.673410522	M1	Female	trans
cg05128201_CYP1A1	0.000853715	0.000927238	-0.610564583	M1	Female	trans
cg06162644_ENSG00000174977	0.000853715	0.000927238	0.500695348	M1	Female	trans
cg03283042_RPL35AP5	0.000853717	0.000927238	-0.442015186	M1	Female	trans
cg23973115_ENSG00000229836	0.000853717	0.000927238	-0.359484139	M1	Female	trans
cg08476832_RN7SKP163	0.000853718	0.000927238	-0.422223408	M1	Female	trans
cg13647079_RPL21P41	0.000853719	0.000927238	-0.206946893	M1	Female	trans
cg04750027_FCER1A	0.000853722	0.000927239	-0.426654531	M1	Female	trans
cg10336014_GNAS	0.000853724	0.000927239	-0.484736138	M1	Female	trans
cg10723869_SNORA48	0.000853724	0.000927239	-0.677649505	M1	Female	trans
cg10393228_ENSG00000233424	0.000853726	0.000927239	-0.431501913	M1	Female	trans
cg20825109_MRPS27	0.000853726	0.000927239	-0.457471761	M1	Female	trans
cg06398883_XKR4	0.000853726	0.000927239	-0.357079012	M1	Female	trans
cg16905926_DIAPH1	0.000853726	0.000927239	-0.445617226	M1	Female	trans
cg07091544_ENSG00000234626	0.000853727	0.000927239	-0.542900737	M1	Female	trans
cg00357546_RNA5SP197	0.00085373	0.000927241	-0.522550659	M1	Female	trans
cg20007465_OR2AK2	0.000853734	0.000927245	0.303197374	M1	Female	trans
cg17669549_MIR101-2	0.00085374	0.00092725	-0.433279647	M1	Female	trans
cg06050784_ENSG00000226816	0.000853741	0.00092725	-0.51399736	M1	Female	trans
cg04750027_EIF4A2	0.000853743	0.00092725	-0.390737938	M1	Female	trans
cg19242610_KLF17	0.000853743	0.00092725	-0.420180334	M1	Female	trans
cg03891590_ENSG00000228098	0.000853743	0.00092725	0.626773573	M1	Female	trans
cg13527872_CNTRL	0.000853748	0.000927251	0.474135727	M1	Female	trans
cg01300016_FAM170B	0.000853754	0.000927251	-0.420264924	M1	Female	trans
cg07535191_PRAMEF2	0.000853754	0.000927251	0.631934087	M1	Female	trans
cg07535191_RNA5-8SP5	0.000853754	0.000927251	0.631934087	M1	Female	trans
cg07535191_BRI3P2	0.000853754	0.000927251	0.631934087	M1	Female	trans
cg07535191_RN7SL601P	0.000853754	0.000927251	0.631934087	M1	Female	trans
cg07535191_U3	0.000853754	0.000927251	0.631934087	M1	Female	trans
cg07535191_ENSG00000234391	0.000853754	0.000927251	0.631934087	M1	Female	trans
cg07535191_ENSG00000218561	0.000853754	0.000927251	0.566901234	M1	Female	trans
cg07535191_LINC02032	0.000853754	0.000927251	0.273067188	M1	Female	trans
cg07535191_LINC00841	0.000853754	0.000927251	0.354185456	M1	Female	trans
cg20683445_ENSG00000227417	0.000853755	0.000927251	-0.31509045	M1	Female	trans
cg11575912_ENSG00000243144	0.000853756	0.000927252	0.474431838	M1	Female	trans
cg22698544_RNA5SP91	0.000853759	0.000927253	-0.544143731	M1	Female	trans
cg23209353_ENSG00000226403	0.00085376	0.000927253	-0.394961069	M1	Female	trans
cg20491223_MIR8485	0.000853761	0.000927253	0.437030825	M1	Female	trans
cg21248296_RNA5SP166	0.000853765	0.000927255	-0.522108305	M1	Female	trans
cg20134394_PRDM6	0.000853766	0.000927255	-0.369744758	M1	Female	trans
cg14612785_KNG1	0.000853767	0.000927255	0.382111681	M1	Female	trans
cg05201777_RN7SL191P	0.000853768	0.000927255	-0.229615906	M1	Female	trans
cg02769058_CCL25	0.000853768	0.000927255	-0.436672284	M1	Female	trans
cg06952660_PPDPF	0.000853768	0.000927255	-0.512098937	M1	Female	trans
cg17521450_MIR589	0.000853768	0.000927255	-0.418110575	M1	Female	trans
cg10115321_GPLD1	0.000853769	0.000927255	-0.418318573	M1	Female	trans
cg02172724_CHN2-AS1	0.00085377	0.000927255	0.429915414	M1	Female	trans
cg04208996_TSSK6	0.000853774	0.000927257	0.474180667	M1	Female	trans
cg14864044_TMEM245	0.000853774	0.000927257	-0.469002505	M1	Female	trans
cg13641244_PIGCP2	0.000853774	0.000927257	-0.665677054	M1	Female	trans
cg06330497_LINC00690	0.000853776	0.000927258	-0.326631677	M1	Female	trans
cg12633968_ZAR1	0.000853778	0.000927258	-0.393286608	M1	Female	trans
cg08392495_COL11A2P1	0.000853779	0.000927258	-0.361534289	M1	Female	trans
cg11148883_MOCS1	0.000853779	0.000927258	-0.423416268	M1	Female	trans
cg16872660_CLLU1-AS1	0.000853789	0.000927269	-0.66186655	M1	Female	trans
cg22550042_NEUROG2	0.000853791	0.000927269	-0.417995928	M1	Female	trans
cg17265961_TJP1	0.000853792	0.000927269	-0.466523843	M1	Female	trans
cg15877096_ACOT8	0.000853793	0.000927269	-0.361071253	M1	Female	trans
cg25851352_UTY	0.000853795	0.000927269	0.523394439	M1	Female	trans
cg20866389_TCF21	0.000853795	0.000927269	-0.313516905	M1	Female	trans
cg08854979_CYP2B6	0.000853796	0.000927269	-0.468445041	M1	Female	trans
cg11821302_ENPP5	0.000853796	0.000927269	-0.409457509	M1	Female	trans
cg25585323_AKR7A2P2	0.000853796	0.000927269	-0.370303021	M1	Female	trans
cg22702814_CD33	0.0008538	0.00092727	-0.387975915	M1	Female	trans
cg10313151_RNA5SP259	0.000853802	0.00092727	-0.521252731	M1	Female	trans
cg07594172_GRM6	0.000853804	0.00092727	-0.51195964	M1	Female	trans
cg18634516_SLC35C2P1	0.000853809	0.00092727	-0.465694916	M1	Female	trans
cg14056656_ENSG00000226643	0.00085381	0.00092727	-0.310259124	M1	Female	trans
cg03423441_HNRNPFP1	0.000853811	0.00092727	-0.521770989	M1	Female	trans
cg27423087_TTC9C	0.000853813	0.00092727	-0.44932087	M1	Female	trans
cg26221029_OR10G7	0.000853815	0.00092727	-0.445481629	M1	Female	trans
cg02797144_SLC5A3	0.000853816	0.00092727	-0.367394433	M1	Female	trans
cg05874523_ACTN2	0.000853816	0.00092727	-0.289703343	M1	Female	trans
cg08044704_PTPRC	0.00085382	0.00092727	-0.495967867	M1	Female	trans
cg15031917_XYLT1	0.00085382	0.00092727	0.448346205	M1	Female	trans
cg17159699_ZDHHC22	0.000853821	0.00092727	-0.382767832	M1	Female	trans
cg15577010_SHROOM3-AS1	0.000853821	0.00092727	0.400191094	M1	Female	trans
cg27141266_NLRP5	0.000853823	0.00092727	-0.315041711	M1	Female	trans
cg27141266_XRCC6P3	0.000853823	0.00092727	-0.469440731	M1	Female	trans
cg27141266_RNU6-968P	0.000853823	0.00092727	-0.469440731	M1	Female	trans
cg27141266_SLC25A20P1	0.000853823	0.00092727	-0.469440731	M1	Female	trans
cg27141266_MTATP6P21	0.000853823	0.00092727	-0.469440731	M1	Female	trans
cg27141266_PIP5K1P2	0.000853823	0.00092727	-0.333181022	M1	Female	trans
cg27141266_RNU7-185P	0.000853823	0.00092727	-0.093051007	M1	Female	trans
cg27141266_IGHD5-24	0.000853823	0.00092727	-0.333181022	M1	Female	trans
cg27141266_RPS2P52	0.000853823	0.00092727	-0.469440731	M1	Female	trans
cg27141266_OR4K12P	0.000853823	0.00092727	-0.469440731	M1	Female	trans
cg27141266_RBMY1F	0.000853823	0.00092727	-0.469440731	M1	Female	trans
cg27141266_MED28P4	0.000853823	0.00092727	-0.469440731	M1	Female	trans
cg27141266_ENSG00000225974	0.000853823	0.00092727	-0.179146277	M1	Female	trans
cg27141266_ENSG00000237590	0.000853823	0.00092727	-0.333181022	M1	Female	trans
cg27141266_ENSG00000225175	0.000853823	0.00092727	-0.210565101	M1	Female	trans
cg27141266_ENSG00000225881	0.000853823	0.00092727	-0.237372657	M1	Female	trans
cg24676514_PRR34-AS1	0.000853824	0.00092727	-0.375874424	M1	Female	trans
cg14587401_MEG3	0.000853825	0.00092727	0.356949469	M1	Female	trans
cg11395293_LINC02870	0.000853826	0.00092727	-0.328169262	M1	Female	trans
cg01040630_SLC17A1	0.00085383	0.000927273	0.50406872	M1	Female	trans
cg21275932_CCNYL2	0.00085383	0.000927273	0.107225448	M1	Female	trans
cg26471497_ENSG00000232085	0.000853839	0.000927282	0.429137607	M1	Female	trans
cg24613691_ASB13	0.000853841	0.000927283	-0.500461191	M1	Female	trans
cg23291158_FCGR3A	0.000853841	0.000927283	-0.434699012	M1	Female	trans
cg14926196_SNORD86	0.000853844	0.000927283	0.27205618	M1	Female	trans
cg08471588_ENSG00000229986	0.000853844	0.000927283	-0.670562809	M1	Female	trans
cg11139108_RPS29P5	0.00085385	0.000927287	-0.446475339	M1	Female	trans
cg01169429_SRSF11	0.00085385	0.000927287	-0.490228475	M1	Female	trans
cg02786370_ENSAP3	0.000853851	0.000927287	0.301846145	M1	Female	trans
cg10905486_ENSG00000229550	0.000853852	0.000927287	0.497199801	M1	Female	trans
cg15166583_ENSG00000228293	0.000853852	0.000927287	-0.442205471	M1	Female	trans
cg04391672_ENSG00000211683	0.000853852	0.000927287	0.42174321	M1	Female	trans
cg12859943_ENSG00000239291	0.000853855	0.000927289	-0.394993895	M1	Female	trans
cg26307193_ASGR1	0.000853857	0.00092729	-0.346388122	M1	Female	trans
cg21991185_BNC1	0.000853858	0.000927291	-0.50720674	M1	Female	trans
cg06372909_ENSG00000228384	0.000853859	0.000927291	-0.410979856	M1	Female	trans
cg13285894_COL23A1	0.000853863	0.000927293	-0.610961708	M1	Female	trans
cg06063484_ENSG00000219159	0.000853863	0.000927293	-0.268334784	M1	Female	trans
cg17414101_SCFD1	0.000853864	0.000927293	0.38829737	M1	Female	trans
cg13547127_NT5M	0.000853865	0.000927294	0.587071466	M1	Female	trans
cg20799917_ENSG00000234021	0.000853866	0.000927294	0.540355745	M1	Female	trans
cg19477551_MIR532	0.000853868	0.000927294	0.304269327	M1	Female	trans
cg03875668_RPS26P18	0.000853868	0.000927294	-0.480774175	M1	Female	trans
cg18024856_ENSG00000225315	0.000853871	0.000927296	-0.366293367	M1	Female	trans
cg18185391_SNORA16B	0.000853875	0.000927299	-0.42025481	M1	Female	trans
cg04391313_ENSG00000234624	0.000853877	0.0009273	-0.509229299	M1	Female	trans
cg06771126_GAPDHP57	0.000853879	0.000927301	0.531253592	M1	Female	trans
cg24169118_COX17	0.000853881	0.000927302	0.975436695	M1	Female	trans
cg10392172_PLAU	0.000853881	0.000927302	-0.656419208	M1	Female	trans
cg03734133_PTP4A2	0.000853883	0.000927302	-0.398264244	M1	Female	trans
cg00107982_MCM3AP-AS1	0.000853883	0.000927302	0.395426697	M1	Female	trans
cg04365481_MRPL40	0.000853885	0.000927303	0.418170873	M1	Female	trans
cg12304200_TUBAL3	0.000853887	0.000927304	-0.484283633	M1	Female	trans
cg15593298_IPP	0.000853889	0.000927306	0.496175615	M1	Female	trans
cg12675670_GEMIN8	0.000853893	0.000927308	-0.487756664	M1	Female	trans
cg08696071_S100A11P5	0.000853897	0.000927313	-0.334900235	M1	Female	trans
cg06527318_CSPG4P3Y	0.000853899	0.000927313	-0.510514182	M1	Female	trans
cg03336270_OR52B5P	0.0008539	0.000927314	-0.429652507	M1	Female	trans
cg06432604_ENSG00000225938	0.000853902	0.000927315	-0.322580496	M1	Female	trans
cg05260346_GIP	0.000853908	0.000927321	-0.521481145	M1	Female	trans
cg13353160_RPS29P20	0.00085391	0.000927322	-0.44243912	M1	Female	trans
cg00384264_ANKRD20A4P	0.000853911	0.000927322	-0.336867819	M1	Female	trans
cg00558219_ENSG00000227920	0.000853914	0.000927324	-0.419411697	M1	Female	trans
cg16237262_CHRNE	0.000853915	0.000927324	-0.406629783	M1	Female	trans
cg22027573_RNA5SP390	0.000853917	0.000927324	-0.370236424	M1	Female	trans
cg16181002_ENSG00000229447	0.000853917	0.000927324	-0.470743778	M1	Female	trans
cg27030245_ENSG00000224250	0.00085392	0.000927326	0.458716939	M1	Female	trans
cg03397234_UBE3AP2	0.000853925	0.000927329	0.574042206	M1	Female	trans
cg03277550_MROCKI	0.000853925	0.000927329	-0.410392579	M1	Female	trans
cg26338386_LINC00960	0.000853925	0.000927329	-0.514489998	M1	Female	trans
cg19815042_PSKH2	0.000853929	0.000927332	-0.5154435	M1	Female	trans
cg07499288_LINC01729	0.000853932	0.000927334	0.343259924	M1	Female	trans
cg16727906_ENSG00000229261	0.000853934	0.000927335	-0.409809197	M1	Female	trans
cg25699417_INSYN2A	0.000853935	0.000927336	-0.33668878	M1	Female	trans
cg03476414_RNU6-1205P	0.000853936	0.000927336	-0.391814681	M1	Female	trans
cg26320152_FAM50B	0.000853937	0.000927336	0.386038986	M1	Female	trans
cg18236663_ENSG00000241739	0.000853938	0.000927337	0.558853033	M1	Female	trans
cg00096742_RIT2	0.000853945	0.000927341	-0.403340425	M1	Female	trans
cg10542197_MIR933	0.000853945	0.000927341	-0.405529996	M1	Female	trans
cg09534232_KCNJ1	0.000853947	0.000927341	-0.476994072	M1	Female	trans
cg11950994_MICALL1	0.000853948	0.000927341	-0.534557038	M1	Female	trans
cg07408006_CLEC12A	0.00085395	0.000927343	0.487230534	M1	Female	trans
cg23814184_ACTBP11	0.000853951	0.000927343	-0.575660822	M1	Female	trans
cg03955334_GPR50	0.000853957	0.000927347	0.464251664	M1	Female	trans
cg04820440_ENSG00000218173	0.000853959	0.000927348	-0.388690188	M1	Female	trans
cg02720442_HMGN2P8	0.000853959	0.000927348	0.26685237	M1	Female	trans
cg08317284_RGCC	0.000853961	0.000927349	0.290778206	M1	Female	trans
cg09795688_ACTG1P3	0.000853961	0.000927349	-0.529464522	M1	Female	trans
cg15177489_MIR100	0.000853963	0.000927349	0.49177293	M1	Female	trans
cg03796610_RNU6-60P	0.000853964	0.000927349	0.502418258	M1	Female	trans
cg21298523_ENSG00000197099	0.000853964	0.000927349	0.169985712	M1	Female	trans
cg02621613_PRKAR1B-AS2	0.000853966	0.000927349	-0.362830119	M1	Female	trans
cg26223536_SPATA19	0.000853966	0.000927349	-0.469583385	M1	Female	trans
cg11157765_CHRM2	0.000853969	0.000927351	-0.344646698	M1	Female	trans
cg18301136_RPL19	0.00085397	0.000927351	-0.456262069	M1	Female	trans
cg12827530_TUSC1	0.000853972	0.000927353	-0.492380446	M1	Female	trans
cg02307102_OR10H1	0.000853973	0.000927353	-0.36001879	M1	Female	trans
cg23564471_ARC	0.000853974	0.000927353	-0.411687048	M1	Female	trans
cg09623464_KLHL23	0.000853976	0.000927353	-0.454813613	M1	Female	trans
cg00061575_SASH1	0.000853976	0.000927353	-0.497440765	M1	Female	trans
cg16899179_RNU6-901P	0.000853977	0.000927353	-0.464695705	M1	Female	trans
cg03120254_ENSG00000234811	0.000853981	0.000927357	-0.406441766	M1	Female	trans
cg03144406_TUBB8B	0.000853982	0.000927357	0.403054502	M1	Female	trans
cg05861871_G0S2	0.000853983	0.000927358	-0.473097151	M1	Female	trans
cg23806703_KRT18P3	0.000853987	0.000927358	-0.422264418	M1	Female	trans
cg11768229_SNRPGP8	0.000853987	0.000927358	-0.516057474	M1	Female	trans
cg08266644_OR7E149P	0.000853988	0.000927358	-0.263392441	M1	Female	trans
cg25131461_LDB3	0.000853988	0.000927358	-0.440316103	M1	Female	trans
cg26329715_ANP32E	0.000853991	0.000927358	0.377655543	M1	Female	trans
cg24543551_PPP1R2P6	0.000853997	0.000927358	-0.356610916	M1	Female	trans
cg02696351_RNU1-74P	0.000853999	0.000927358	-0.553394772	M1	Female	trans
cg13560919_TNFRSF25	0.000853999	0.000927358	0.379875535	M1	Female	trans
cg22078459_ENSG00000223536	0.000853999	0.000927358	-0.364833429	M1	Female	trans
cg08194009_ITPKC	0.000854	0.000927358	-0.562476247	M1	Female	trans
cg23807125_ITGA9-AS1	0.000854	0.000927358	-0.563902096	M1	Female	trans
cg01817709_MIR1249	0.000854001	0.000927358	0.457047012	M1	Female	trans
cg20241816_ENSG00000231978	0.000854001	0.000927358	-0.467978067	M1	Female	trans
cg13728604_MTND4LP12	0.000854004	0.000927358	-0.362921167	M1	Female	trans
cg22496339_RNA5SP328	0.000854004	0.000927358	0.526789084	M1	Female	trans
cg11799851_RPS27P22	0.000854004	0.000927358	-0.414207074	M1	Female	trans
cg12419862_ZNF337	0.000854004	0.000927358	0.34861789	M1	Female	trans
cg04072177_MPZ	0.000854006	0.000927358	-0.315486968	M1	Female	trans
cg09490603_ZNF213	0.000854008	0.000927358	-0.483963052	M1	Female	trans
cg22995724_RPS20P2	0.000854009	0.000927358	0.358532106	M1	Female	trans
cg22077265_RBMXP5	0.000854009	0.000927358	-0.333154183	M1	Female	trans
cg04498418_ABL1	0.000854011	0.000927358	-0.621833834	M1	Female	trans
cg09588157_CYLC2	0.000854011	0.000927358	-0.43726144	M1	Female	trans
cg09588157_CCDC172	0.000854011	0.000927358	-0.43726144	M1	Female	trans
cg09588157_CACNG3	0.000854011	0.000927358	-0.43726144	M1	Female	trans
cg09588157_CFTRP3	0.000854011	0.000927358	-0.43726144	M1	Female	trans
cg09588157_ENSG00000212273	0.000854011	0.000927358	-0.43726144	M1	Female	trans
cg09588157_ENSG00000214641	0.000854011	0.000927358	-0.43726144	M1	Female	trans
cg09588157_ENSG00000226078	0.000854011	0.000927358	-0.43726144	M1	Female	trans
cg09588157_ENSG00000233616	0.000854011	0.000927358	-0.43726144	M1	Female	trans
cg09588157_HAND2-AS1	0.000854011	0.000927358	-0.293446186	M1	Female	trans
cg08268925_MIS18A	0.000854014	0.000927361	-0.383554367	M1	Female	trans
cg11050862_MTND4P11	0.000854017	0.000927362	-0.339106302	M1	Female	trans
cg08985142_NPY4R	0.000854018	0.000927362	-0.338194213	M1	Female	trans
cg22055719_BORCS8-MEF2B	0.000854018	0.000927362	0.498087811	M1	Female	trans
cg22661701_RPL36AP40	0.000854022	0.000927364	-0.316422051	M1	Female	trans
cg17392043_HDHD2	0.000854022	0.000927364	-0.361669737	M1	Female	trans
cg10811429_ENSG00000203565	0.000854026	0.000927367	0.579203324	M1	Female	trans
cg06849002_PSPC1P1	0.000854027	0.000927367	-0.453766492	M1	Female	trans
cg18087761_GABPB2	0.000854027	0.000927367	-0.40996427	M1	Female	trans
cg22134139_SAMD5	0.00085403	0.00092737	-0.382277838	M1	Female	trans
cg06620353_S100A3	0.000854032	0.00092737	-0.398497799	M1	Female	trans
cg20566806_RN7SL241P	0.000854033	0.000927371	0.497888168	M1	Female	trans
cg05126932_KRTAP2-3	0.000854036	0.000927373	0.023395749	M1	Female	trans
cg21696374_GGT3P	0.000854039	0.000927373	-0.437476608	M1	Female	trans
cg18836060_OR10AA1P	0.00085404	0.000927373	-0.398840271	M1	Female	trans
cg11170217_TTC13	0.00085404	0.000927373	-0.337237894	M1	Female	trans
cg24099990_IQCF3	0.00085404	0.000927373	-0.343834761	M1	Female	trans
cg08926967_NPM1P11	0.00085404	0.000927373	-0.291532774	M1	Female	trans
cg18087761_LRRC7-AS1	0.000854043	0.000927373	-0.519311331	M1	Female	trans
cg23024913_LINC00345	0.000854043	0.000927373	-0.374284581	M1	Female	trans
cg19412031_RALY	0.000854043	0.000927373	-0.416398897	M1	Female	trans
cg24996565_FAIM	0.000854043	0.000927373	0.393474789	M1	Female	trans
cg25683810_ENSG00000232358	0.000854047	0.000927376	-0.460511447	M1	Female	trans
cg09007239_TUBA8	0.000854048	0.000927376	-0.364694823	M1	Female	trans
cg13983277_TPM3P1	0.000854054	0.000927381	-0.437311891	M1	Female	trans
cg05847731_TUBB8P11	0.000854057	0.000927382	-0.361738837	M1	Female	trans
cg03220912_ZNF782	0.00085406	0.000927385	-0.366964406	M1	Female	trans
cg24880701_PPL	0.000854062	0.000927386	-0.439861937	M1	Female	trans
cg04981623_ENSG00000230192	0.000854062	0.000927386	-0.437910969	M1	Female	trans
cg15166583_USP53	0.000854064	0.000927387	-0.441635466	M1	Female	trans
cg06022607_TMEM68	0.000854067	0.000927388	-0.511394177	M1	Female	trans
cg13880275_CD27-AS1	0.000854067	0.000927388	0.370675725	M1	Female	trans
cg23083366_VSIG10L	0.00085407	0.00092739	0.493977513	M1	Female	trans
cg19005485_ACTBP1	0.00085407	0.00092739	-0.343698471	M1	Female	trans
cg07020979_ENSG00000234072	0.000854074	0.000927391	-0.449996892	M1	Female	trans
cg01708411_RBBP5	0.000854074	0.000927391	0.421024485	M1	Female	trans
cg25578798_ENSG00000242970	0.000854075	0.000927391	-0.29694849	M1	Female	trans
cg00049066_VCY	0.000854077	0.000927391	-0.566978833	M1	Female	trans
cg03410223_RN7SL795P	0.000854077	0.000927391	0.707049823	M1	Female	trans
cg02674186_PPAN	0.000854077	0.000927391	0.476246643	M1	Female	trans
cg20802509_ENSG00000231744	0.000854077	0.000927391	-0.346990303	M1	Female	trans
cg01418749_ENSG00000238035	0.000854085	0.000927397	-0.435063701	M1	Female	trans
cg04478428_EPS8L2	0.000854085	0.000927397	-0.393576442	M1	Female	trans
cg26447841_ENSG00000239291	0.000854086	0.000927397	-0.381589523	M1	Female	trans
cg01520578_IL1RL1	0.000854088	0.000927398	-0.639785523	M1	Female	trans
cg08355260_ENSG00000225721	0.000854091	0.0009274	-0.569462164	M1	Female	trans
cg25912474_MIR663AHG	0.000854091	0.0009274	0.682403223	M1	Female	trans
cg15593298_SAMD15	0.000854094	0.000927401	0.50495595	M1	Female	trans
cg05013064_RPL26P20	0.000854095	0.000927401	0.415991823	M1	Female	trans
cg14864044_HSPA4L	0.000854095	0.000927401	-0.459544385	M1	Female	trans
cg25421796_BAALC	0.000854095	0.000927401	-0.465477316	M1	Female	trans
cg16141652_DEFB108F	0.000854101	0.000927406	-0.45874108	M1	Female	trans
cg15977816_KRTAP1-5	0.000854101	0.000927406	0.471373772	M1	Female	trans
cg18361467_OR4D9	0.000854102	0.000927406	-0.468755554	M1	Female	trans
cg24171294_ARMCX2	0.000854104	0.000927407	-0.40899872	M1	Female	trans
cg06654936_ENSG00000227230	0.000854109	0.000927412	-0.538380372	M1	Female	trans
cg04208996_ENSG00000224888	0.000854113	0.000927415	0.490903014	M1	Female	trans
cg21830932_HTR1A	0.000854117	0.000927418	-0.360679684	M1	Female	trans
cg06026636_PPP4R4	0.000854119	0.000927418	-0.571861609	M1	Female	trans
cg17401373_ICOS	0.000854119	0.000927418	-0.518970243	M1	Female	trans
cg11687389_ENSG00000226643	0.00085412	0.000927418	-0.358650024	M1	Female	trans
cg26178311_TMEM151A	0.000854121	0.000927418	-0.390716331	M1	Female	trans
cg12081434_ODAD2P1	0.000854124	0.000927421	-0.333271816	M1	Female	trans
cg02813813_AGAP10P	0.000854125	0.000927422	-0.442136787	M1	Female	trans
cg17158894_TREML1	0.000854129	0.000927423	-0.551035208	M1	Female	trans
cg07360017_RPS26P49	0.000854129	0.000927423	-0.508855586	M1	Female	trans
cg02680901_HERPUD2	0.000854129	0.000927423	-0.455359708	M1	Female	trans
cg12594546_OR2W3	0.00085413	0.000927423	-0.511230991	M1	Female	trans
cg10133738_ADORA2BP1	0.000854134	0.000927427	-0.364862146	M1	Female	trans
cg07164224_HAPLN1	0.000854138	0.00092743	0.456189686	M1	Female	trans
cg21764190_ATP5PB	0.000854141	0.000927432	0.489590425	M1	Female	trans
cg23170280_CCNT2-AS1	0.000854143	0.000927433	-0.456032263	M1	Female	trans
cg27190943_FGF16	0.000854147	0.000927436	-0.334026618	M1	Female	trans
cg11703007_SLC2A2	0.000854147	0.000927436	-0.446068011	M1	Female	trans
cg04152562_HMGN2P27	0.000854148	0.000927436	-0.462361353	M1	Female	trans
cg10438089_SSTR1	0.00085415	0.000927438	0.5684802	M1	Female	trans
cg03763624_CEACAM7	0.000854152	0.000927439	-0.450933453	M1	Female	trans
cg10185650_CLEC11A	0.000854155	0.000927439	-0.426818111	M1	Female	trans
cg07110166_SNORA41	0.000854155	0.000927439	-0.489731133	M1	Female	trans
cg26641076_ENSG00000227748	0.000854155	0.000927439	0.402661354	M1	Female	trans
cg22352554_FEM1A	0.000854168	0.000927451	-0.486449719	M1	Female	trans
cg11155090_TRBV2	0.000854168	0.000927451	-0.454119074	M1	Female	trans
cg12194300_ENSG00000234793	0.000854169	0.000927451	-0.391562197	M1	Female	trans
cg22689470_ENSG00000232721	0.000854178	0.00092746	0.64331343	M1	Female	trans
cg20241816_RPL4P6	0.00085418	0.00092746	-0.488449148	M1	Female	trans
cg05649427_RPL23AP89	0.000854181	0.00092746	-0.400134605	M1	Female	trans
cg17454173_ENSG00000204049	0.000854181	0.00092746	-0.391903732	M1	Female	trans
cg13611088_PACS1	0.000854181	0.00092746	-0.641104333	M1	Female	trans
cg14503868_ENSG00000224698	0.000854183	0.000927461	-0.334444939	M1	Female	trans
cg07360125_ENSG00000237087	0.000854187	0.000927464	-0.407648878	M1	Female	trans
cg13921622_HOXD9	0.00085419	0.000927467	-0.41684427	M1	Female	trans
cg22367705_ENSG00000206961	0.000854193	0.000927467	0.472516711	M1	Female	trans
cg15215519_PAX2	0.000854193	0.000927467	-0.222380148	M1	Female	trans
cg00171290_ZNF296	0.000854193	0.000927467	-0.348597868	M1	Female	trans
ch.8.885117R_KLHL30	0.000854194	0.000927467	0.467577387	M1	Female	trans
cg03593057_KCTD13	0.000854196	0.000927467	0.400849965	M1	Female	trans
cg23237611_SUMO1P1	0.000854196	0.000927467	-0.445905277	M1	Female	trans
cg19197744_LINC02527	0.000854197	0.000927467	0.558032471	M1	Female	trans
cg08950088_DCDC1	0.000854199	0.000927469	-0.398605871	M1	Female	trans
cg23806703_OMA1	0.000854203	0.000927472	-0.416665421	M1	Female	trans
cg23792679_LINC01951	0.000854205	0.000927474	-0.437258064	M1	Female	trans
cg10387173_BEX5	0.000854206	0.000927474	-0.396418475	M1	Female	trans
cg14419102_ENSG00000234360	0.000854208	0.000927475	0.468858245	M1	Female	trans
cg14039968_MRPL42P3	0.000854209	0.000927475	-0.381945179	M1	Female	trans
cg07605143_NPSR1	0.000854213	0.000927477	0.463824339	M1	Female	trans
cg06803201_ACTBP14	0.000854213	0.000927477	0.374423301	M1	Female	trans
cg07173972_BRMS1	0.000854216	0.00092748	-0.384262112	M1	Female	trans
cg15762175_ENSG00000243554	0.000854218	0.000927481	-0.587129517	M1	Female	trans
cg23808928_TRIM10	0.000854224	0.000927487	-0.361716858	M1	Female	trans
cg25703541_TCOF1	0.000854226	0.000927488	0.445855764	M1	Female	trans
cg13362012_RPL7P24	0.000854227	0.000927488	-0.364256248	M1	Female	trans
cg23203812_KRT8P25	0.000854227	0.000927488	-0.454099041	M1	Female	trans
cg00634475_RNU6-746P	0.000854228	0.000927488	0.525341629	M1	Female	trans
cg08764590_GALR1	0.000854233	0.000927492	-0.445258753	M1	Female	trans
cg16853842_RGPD1	0.000854234	0.000927492	0.482162425	M1	Female	trans
cg20451596_RNA5SP482	0.000854235	0.000927493	-0.374729721	M1	Female	trans
cg05206351_ENSG00000215409	0.000854239	0.000927495	-0.429073119	M1	Female	trans
cg24512138_RNA5S6	0.000854239	0.000927495	0.461141222	M1	Female	trans
cg11291003_RBMS3	0.000854241	0.000927495	-0.423586408	M1	Female	trans
cg07582892_BCRP2	0.000854242	0.000927495	-0.403022819	M1	Female	trans
cg17414101_TGDS	0.000854242	0.000927495	0.388986476	M1	Female	trans
cg11810303_ENSG00000231187	0.000854243	0.000927495	-0.465126548	M1	Female	trans
cg15554429_MSRB3	0.000854245	0.000927497	-0.554823069	M1	Female	trans
cg10723869_ENSG00000229569	0.000854246	0.000927497	-0.574942872	M1	Female	trans
cg01710886_PSORS1C3	0.000854248	0.000927498	0.634075788	M1	Female	trans
cg17604362_RNU6-32P	0.000854256	0.000927506	-0.632917306	M1	Female	trans
cg01920698_OR5AW1P	0.000854259	0.000927507	-0.678078774	M1	Female	trans
cg18087761_GSPT2	0.000854259	0.000927507	-0.418215862	M1	Female	trans
cg18055987_WNT5B	0.000854261	0.000927508	-0.515558395	M1	Female	trans
cg06888156_RPS27P16	0.000854261	0.000927508	-0.311049433	M1	Female	trans
cg11638878_RNU6-746P	0.000854264	0.000927509	0.660544648	M1	Female	trans
cg26613778_MYH6	0.000854264	0.000927509	-0.47443202	M1	Female	trans
cg23820245_LINC02052	0.000854267	0.000927511	0.416275907	M1	Female	trans
cg15554216_CHRNA6	0.000854271	0.000927513	-0.600935919	M1	Female	trans
cg02933100_CCNK	0.000854272	0.000927513	-0.375064119	M1	Female	trans
cg04170238_ENSG00000225594	0.000854273	0.000927514	-0.257603952	M1	Female	trans
cg14045652_TSBP1-AS1	0.000854278	0.000927516	-0.497452163	M1	Female	trans
cg22131013_RPL23AP30	0.000854278	0.000927516	-0.450372449	M1	Female	trans
cg11501596_HAR1A	0.000854279	0.000927516	-0.464335504	M1	Female	trans
cg18185958_PCDHB6	0.000854279	0.000927516	-0.604538354	M1	Female	trans
cg24525967_NBEAP3	0.000854281	0.000927517	-0.409731791	M1	Female	trans
cg02327812_SNORD57	0.000854282	0.000927517	-0.475753315	M1	Female	trans
cg16423567_SNORD86	0.000854282	0.000927517	0.340493047	M1	Female	trans
cg09097839_ENSG00000236248	0.000854286	0.000927519	-0.266731277	M1	Female	trans
cg07338119_LINC02487	0.000854288	0.000927521	-0.489194131	M1	Female	trans
cg15930673_HMX3	0.00085429	0.000927522	-0.521700057	M1	Female	trans
cg03220912_MAP3K1	0.000854291	0.000927522	-0.39099658	M1	Female	trans
cg10725441_RPL5P21	0.000854292	0.000927522	-0.226210253	M1	Female	trans
cg26167186_ZNF365	0.000854297	0.000927525	0.381458665	M1	Female	trans
cg18686576_PEBP4	0.000854299	0.000927525	0.354904436	M1	Female	trans
cg23029363_RPS20P25	0.000854302	0.000927525	-0.467668439	M1	Female	trans
cg11382248_SLC2A5	0.000854302	0.000927525	-0.490039703	M1	Female	trans
cg07099009_SPANXA2	0.000854304	0.000927525	-0.547429817	M1	Female	trans
cg00090697_ENSG00000228206	0.000854304	0.000927525	-0.408653697	M1	Female	trans
cg09339841_ENSG00000233990	0.000854306	0.000927525	-0.371494966	M1	Female	trans
cg10995699_RNU6-746P	0.00085431	0.000927525	0.501953941	M1	Female	trans
cg16582255_MMP11	0.000854311	0.000927525	-0.52411608	M1	Female	trans
cg03741931_ENSG00000225069	0.000854313	0.000927525	-0.283757753	M1	Female	trans
cg17031631_ENSG00000237922	0.000854314	0.000927525	-0.49599423	M1	Female	trans
cg25131461_IGKV2-30	0.000854319	0.000927525	-0.262653784	M1	Female	trans
cg13404427_PLCH1-AS2	0.000854321	0.000927525	-0.403291168	M1	Female	trans
cg10738774_RNA5SP328	0.000854321	0.000927525	-0.470034299	M1	Female	trans
cg23806703_TAF7	0.000854323	0.000927525	-0.434206296	M1	Female	trans
cg19648023_PPIAL4G	0.000854327	0.000927525	-0.381816764	M1	Female	trans
cg13752114_TRBV22-1	0.000854332	0.000927525	-0.400959387	M1	Female	trans
cg25979180_RN7SL790P	0.000854334	0.000927525	-0.172511637	M1	Female	trans
cg25979180_RNU7-67P	0.000854334	0.000927525	-0.414666369	M1	Female	trans
cg25979180_HNRNPA1P60	0.000854334	0.000927525	-0.168692001	M1	Female	trans
cg25979180_RNU6-1273P	0.000854334	0.000927525	-0.414666369	M1	Female	trans
cg25979180_RPS6P21	0.000854334	0.000927525	-0.414666369	M1	Female	trans
cg25979180_LINC00446	0.000854334	0.000927525	-0.414666369	M1	Female	trans
cg25979180_PDILT	0.000854334	0.000927525	-0.414666369	M1	Female	trans
cg25979180_DSCR8	0.000854334	0.000927525	-0.414666369	M1	Female	trans
cg25979180_PPP1R12BP2	0.000854334	0.000927525	-0.414666369	M1	Female	trans
cg25979180_MIR542	0.000854334	0.000927525	-0.414666369	M1	Female	trans
cg25979180_ENSG00000223514	0.000854334	0.000927525	-0.414666369	M1	Female	trans
cg25979180_ENSG00000227838	0.000854334	0.000927525	-0.414666369	M1	Female	trans
cg25979180_ENSG00000229269	0.000854334	0.000927525	-0.414666369	M1	Female	trans
cg25979180_ENSG00000231923	0.000854334	0.000927525	-0.414666369	M1	Female	trans
cg25979180_ENSG00000234726	0.000854334	0.000927525	-0.414666369	M1	Female	trans
cg25979180_TSPY10	0.000854334	0.000927525	-0.38599526	M1	Female	trans
cg25979180_ENSG00000237844	0.000854334	0.000927525	-0.414666369	M1	Female	trans
cg25979180_NFU1P1	0.000854334	0.000927525	-0.294305448	M1	Female	trans
cg25979180_RNU6-1074P	0.000854334	0.000927525	-0.294305448	M1	Female	trans
cg25979180_RNA5SP188	0.000854334	0.000927525	-0.294305448	M1	Female	trans
cg25979180_MIR548A2	0.000854334	0.000927525	-0.294305448	M1	Female	trans
cg25979180_IFNA17	0.000854334	0.000927525	-0.294305448	M1	Female	trans
cg25979180_DEFB125	0.000854334	0.000927525	-0.294305448	M1	Female	trans
cg25979180_ENSG00000226169	0.000854334	0.000927525	-0.294305448	M1	Female	trans
cg25979180_RPS7P13	0.000854334	0.000927525	-0.294305448	M1	Female	trans
cg25979180_ENSG00000242545	0.000854334	0.000927525	-0.294305448	M1	Female	trans
cg09623464_RTRAF	0.000854334	0.000927525	-0.475402058	M1	Female	trans
cg01727591_ENSG00000243038	0.000854341	0.000927531	-0.484229274	M1	Female	trans
cg09578729_PRC1	0.000854343	0.000927532	-0.387577007	M1	Female	trans
cg20241816_KLK13	0.000854344	0.000927532	-0.492916414	M1	Female	trans
cg07204005_PFN3	0.000854349	0.000927537	-0.524977057	M1	Female	trans
cg18661550_ENSG00000236297	0.000854352	0.000927539	-0.29108728	M1	Female	trans
cg01878308_ENSG00000227192	0.000854357	0.000927544	-0.485837867	M1	Female	trans
cg05387905_CEACAM1	0.000854358	0.000927544	-0.559307548	M1	Female	trans
cg10411658_CCDC122	0.00085436	0.000927545	-0.36891067	M1	Female	trans
cg08013109_ZSCAN4	0.00085436	0.000927545	-0.262797693	M1	Female	trans
cg15199987_VAT1	0.000854362	0.000927545	-0.492170834	M1	Female	trans
cg21073223_LINC01621	0.000854363	0.000927545	-0.365332382	M1	Female	trans
cg04661358_ENSG00000227486	0.000854363	0.000927545	-0.481388435	M1	Female	trans
cg22646074_DPP10-AS1	0.000854365	0.000927546	-0.414131329	M1	Female	trans
cg23806708_OR1F2P	0.000854368	0.000927548	-0.468698345	M1	Female	trans
cg16601957_TUBAP2	0.000854369	0.000927548	-0.450836159	M1	Female	trans
cg02550308_RNU6-1266P	0.000854378	0.000927557	-0.570360615	M1	Female	trans
cg04721764_ENSG00000236503	0.000854379	0.000927558	-0.349038008	M1	Female	trans
cg09483607_AMACR	0.000854382	0.000927559	-0.392175265	M1	Female	trans
cg16247465_RPS29P31	0.000854382	0.000927559	-0.397340249	M1	Female	trans
cg17265961_CPOX	0.000854392	0.000927559	-0.444645407	M1	Female	trans
cg23468728_OR7E90P	0.000854392	0.000927559	0.491506983	M1	Female	trans
cg05704719_DACT2	0.000854394	0.000927559	-0.393164718	M1	Female	trans
cg01776479_STARD6	0.000854396	0.000927559	-0.360059104	M1	Female	trans
cg15275758_CENPH	0.000854398	0.000927559	0.512812359	M1	Female	trans
cg17653352_OR4F15	0.000854401	0.000927559	-0.504555464	M1	Female	trans
cg26788903_SEMG1	0.000854402	0.000927559	-0.370693898	M1	Female	trans
cg00218134_RPL18AP3	0.000854402	0.000927559	-0.396558473	M1	Female	trans
cg02096001_ELFN1	0.000854403	0.000927559	0.414657249	M1	Female	trans
cg14188831_RNU7-185P	0.000854404	0.000927559	0.121187506	M1	Female	trans
cg14188831_NLRP5	0.000854404	0.000927559	0.410303131	M1	Female	trans
cg14188831_ENSG00000225881	0.000854404	0.000927559	0.309148729	M1	Female	trans
cg14188831_PIP5K1P2	0.000854404	0.000927559	0.433927356	M1	Female	trans
cg14188831_IGHD5-24	0.000854404	0.000927559	0.433927356	M1	Female	trans
cg14188831_ENSG00000225974	0.000854404	0.000927559	0.23331602	M1	Female	trans
cg14188831_ENSG00000237590	0.000854404	0.000927559	0.433927356	M1	Female	trans
cg14188831_XRCC6P3	0.000854404	0.000927559	0.61138889	M1	Female	trans
cg14188831_RNU6-968P	0.000854404	0.000927559	0.61138889	M1	Female	trans
cg14188831_SLC25A20P1	0.000854404	0.000927559	0.61138889	M1	Female	trans
cg14188831_MTATP6P21	0.000854404	0.000927559	0.61138889	M1	Female	trans
cg14188831_RPS2P52	0.000854404	0.000927559	0.61138889	M1	Female	trans
cg14188831_OR4K12P	0.000854404	0.000927559	0.61138889	M1	Female	trans
cg14188831_RBMY1F	0.000854404	0.000927559	0.61138889	M1	Female	trans
cg14188831_MED28P4	0.000854404	0.000927559	0.61138889	M1	Female	trans
cg14188831_ENSG00000225175	0.000854404	0.000927559	0.27423518	M1	Female	trans
cg20567176_ZNF733P	0.000854407	0.000927562	-0.598343053	M1	Female	trans
cg19472786_LTB	0.00085441	0.000927564	-0.459286438	M1	Female	trans
cg15353666_PLCD3	0.000854415	0.000927568	-0.491001763	M1	Female	trans
cg15574240_LINC00336	0.000854416	0.000927569	-0.32721759	M1	Female	trans
cg00809502_RPL31P28	0.00085442	0.000927572	-0.474923266	M1	Female	trans
cg12101870_MIR557	0.000854424	0.000927575	-0.465300066	M1	Female	trans
cg16366483_UCP3	0.000854427	0.000927578	-0.454948617	M1	Female	trans
cg17806866_ZNF705D	0.000854428	0.000927578	-0.510531121	M1	Female	trans
cg24890640_FGF7P7	0.000854429	0.000927578	-0.488485663	M1	Female	trans
cg09929408_MPEG1	0.000854432	0.00092758	-0.410046357	M1	Female	trans
cg03593057_SYVN1	0.000854433	0.00092758	0.396407828	M1	Female	trans
cg02111632_LAIR2	0.000854434	0.00092758	-0.06093206	M1	Female	trans
cg13127920_RNU6-1079P	0.000854434	0.00092758	-0.463297066	M1	Female	trans
cg20662018_PLA2G2C	0.000854435	0.00092758	-0.452438671	M1	Female	trans
cg20134394_PSD2	0.000854436	0.00092758	-0.308640918	M1	Female	trans
cg07517893_B3GNT3	0.000854437	0.00092758	-0.464058867	M1	Female	trans
cg16231923_SEPTIN14P21	0.000854438	0.000927581	0.50409826	M1	Female	trans
cg18941079_NME7	0.000854441	0.000927583	-0.371325275	M1	Female	trans
cg16792066_INF2	0.000854443	0.000927584	0.322046443	M1	Female	trans
cg00218134_PROCA1	0.000854444	0.000927585	-0.345541036	M1	Female	trans
cg23053444_ENSG00000236864	0.000854446	0.000927586	-0.429654162	M1	Female	trans
cg23949524_LINC01814	0.000854454	0.000927593	0.385397392	M1	Female	trans
cg23541923_TM2D1	0.000854455	0.000927593	-0.548414255	M1	Female	trans
cg10100117_LINC01816	0.000854466	0.000927604	-0.39420571	M1	Female	trans
cg09473676_RNF17	0.000854467	0.000927605	-0.468078516	M1	Female	trans
cg25037011_DBF4	0.00085447	0.000927607	0.521954888	M1	Female	trans
cg24024505_ENSG00000225399	0.000854471	0.000927607	-0.468679188	M1	Female	trans
cg21180330_RNU6-1321P	0.000854472	0.000927607	0.473565298	M1	Female	trans
cg16678169_SNORD115-3	0.000854474	0.000927608	0.36539132	M1	Female	trans
cg25399239_ZNF835	0.000854474	0.000927608	0.694255378	M1	Female	trans
cg23024553_LINC02652	0.000854479	0.000927612	-0.378030665	M1	Female	trans
cg03220912_LIPC	0.000854484	0.000927616	-0.429354443	M1	Female	trans
cg09430976_S100A11P5	0.000854485	0.000927617	-0.404512409	M1	Female	trans
cg05519658_RNU1-83P	0.000854488	0.000927619	-0.333004166	M1	Female	trans
cg26935330_RNU6-1181P	0.00085449	0.00092762	-0.361183502	M1	Female	trans
cg09661733_GAPDHP31	0.000854493	0.000927623	-0.925194108	M1	Female	trans
cg16105569_ENSG00000241804	0.000854496	0.000927624	-0.348072977	M1	Female	trans
cg21090866_ENSG00000232710	0.000854497	0.000927625	-0.438615565	M1	Female	trans
cg11551236_ENSG00000229368	0.000854497	0.000927625	-0.55697582	M1	Female	trans
cg21027267_RPL29P24	0.000854498	0.000927625	0.408821114	M1	Female	trans
cg17158894_PPIH	0.000854501	0.000927625	-0.583047567	M1	Female	trans
cg23686408_S1PR3	0.000854501	0.000927625	-0.51306819	M1	Female	trans
cg01621249_TF	0.000854501	0.000927625	-0.398556694	M1	Female	trans
cg15817224_ENSG00000234425	0.000854502	0.000927625	-0.434580089	M1	Female	trans
cg01814674_LINC01790	0.000854503	0.000927625	-0.267587636	M1	Female	trans
cg02797144_EPHX4	0.000854504	0.000927625	-0.362656288	M1	Female	trans
cg10318621_MSLN	0.000854505	0.000927626	-0.489756128	M1	Female	trans
cg19692929_TSPEAR-AS2	0.00085451	0.000927629	0.521264287	M1	Female	trans
cg24479590_MIDEAS	0.000854513	0.000927629	-0.458521907	M1	Female	trans
cg08000231_MIR561	0.000854513	0.000927629	-0.432997902	M1	Female	trans
cg11950994_RPL18	0.000854513	0.000927629	-0.528489667	M1	Female	trans
cg21356962_VN1R10P	0.000854513	0.000927629	-0.483028508	M1	Female	trans
cg05729249_IMPDH1P7	0.000854514	0.000927629	0.393236563	M1	Female	trans
cg15126179_C9orf16	0.000854514	0.000927629	-0.565890873	M1	Female	trans
cg25293265_ENSG00000216519	0.000854517	0.000927631	-0.44602658	M1	Female	trans
cg08837744_NOL4L-DT	0.000854519	0.000927632	-0.425529092	M1	Female	trans
cg09830308_SV2C	0.000854532	0.000927645	0.422560449	M1	Female	trans
cg06167719_ACTBP1	0.000854533	0.000927645	0.314438122	M1	Female	trans
cg19155518_BAP1	0.000854534	0.000927645	-0.483574869	M1	Female	trans
cg06758255_FTLP8	0.000854534	0.000927645	-0.432369423	M1	Female	trans
cg04924345_ZBTB10	0.000854535	0.000927645	-0.522959153	M1	Female	trans
cg00490039_SNORD37	0.000854536	0.000927645	-0.631750592	M1	Female	trans
cg18661550_ENSG00000225203	0.000854541	0.00092765	-0.349126456	M1	Female	trans
cg23059091_SAPCD2P1	0.000854545	0.000927653	-0.570499079	M1	Female	trans
cg10462898_LINC00297	0.000854547	0.000927655	-0.430305979	M1	Female	trans
cg26529963_CHML	0.000854549	0.000927655	-0.449677454	M1	Female	trans
cg14171621_RN7SL817P	0.000854551	0.000927656	-0.369341205	M1	Female	trans
cg02656169_NME9	0.000854551	0.000927656	-0.431157349	M1	Female	trans
cg09696135_TCF7L1-IT1	0.000854554	0.000927657	-0.451041699	M1	Female	trans
cg11687389_RNU6-502P	0.000854554	0.000927657	-0.335411039	M1	Female	trans
cg01707391_LINC01980	0.000854555	0.000927657	-0.41032769	M1	Female	trans
cg07886337_RPL7AP7	0.000854556	0.000927658	-0.380431069	M1	Female	trans
cg12318501_FALEC	0.000854558	0.000927658	-0.410405579	M1	Female	trans
cg15109916_FBF1	0.000854559	0.000927659	-0.485647198	M1	Female	trans
cg26742320_MRPL50P1	0.000854563	0.000927663	-0.530638733	M1	Female	trans
cg25669593_ENSG00000223504	0.000854564	0.000927663	-0.484694716	M1	Female	trans
cg20615820_DPP4-DT	0.000854566	0.000927664	-0.354053107	M1	Female	trans
cg10386298_ENSG00000240790	0.000854567	0.000927664	-0.51390686	M1	Female	trans
cg01169429_UBXN7	0.000854569	0.000927665	-0.50206318	M1	Female	trans
cg18385770_RPL35AP36	0.000854574	0.000927668	-0.760196161	M1	Female	trans
cg11882358_OR2H1	0.000854574	0.000927668	-0.424052718	M1	Female	trans
cg07850274_PPP1R9A	0.000854574	0.000927668	-0.350777692	M1	Female	trans
cg07173972_MED26	0.000854575	0.000927668	-0.373551189	M1	Female	trans
cg12173550_MYOCD	0.000854579	0.00092767	-0.459492064	M1	Female	trans
cg10746224_TOX	0.000854579	0.00092767	-0.372733744	M1	Female	trans
cg18763326_CCNB1IP1P2	0.00085458	0.00092767	0.509659342	M1	Female	trans
cg20488913_ENSG00000240499	0.000854589	0.00092767	-0.410129513	M1	Female	trans
cg02338162_ENSG00000225963	0.000854589	0.00092767	0.447709046	M1	Female	trans
cg03206660_ENSG00000231098	0.000854595	0.00092767	-0.428951841	M1	Female	trans
cg23909098_MTCO1P8	0.000854596	0.00092767	2.636149756	M1	Female	trans
cg23909098_GXYLT1P2	0.000854596	0.00092767	1.738225674	M1	Female	trans
cg23909098_COX6B1P7	0.000854596	0.00092767	3.208619303	M1	Female	trans
cg23909098_RNU6-827P	0.000854596	0.00092767	3.208619303	M1	Female	trans
cg23909098_MTCO2P8	0.000854596	0.00092767	3.208619303	M1	Female	trans
cg23909098_RNU6-336P	0.000854596	0.00092767	2.277286539	M1	Female	trans
cg23909098_LUZP4P1	0.000854596	0.00092767	2.277286539	M1	Female	trans
cg23909098_ADIRF	0.000854596	0.00092767	1.439208834	M1	Female	trans
cg23909098_SNORD115-30	0.000854596	0.00092767	3.208619303	M1	Female	trans
cg23909098_KRTAP4-7	0.000854596	0.00092767	3.208619303	M1	Female	trans
cg23909098_U3	0.000854596	0.00092767	3.208619303	M1	Female	trans
cg23909098_ENSG00000228048	0.000854596	0.00092767	3.208619303	M1	Female	trans
cg23909098_ENSG00000228877	0.000854596	0.00092767	2.277286539	M1	Female	trans
cg23909098_MIR7-3	0.000854596	0.00092767	2.041019152	M1	Female	trans
cg16655291_CLIC4P1	0.000854598	0.000927672	-0.424908516	M1	Female	trans
cg25311637_NFU1P2	0.0008546	0.000927673	0.516877607	M1	Female	trans
cg16640305_MARK2P6	0.000854603	0.000927675	0.778207128	M1	Female	trans
cg04669580_SLCO1B3	0.000854604	0.000927675	-0.332751472	M1	Female	trans
cg03775628_OR5AC1	0.000854606	0.000927675	-0.404262972	M1	Female	trans
cg13565400_SYCE1	0.000854606	0.000927675	0.449292575	M1	Female	trans
cg03272877_LY75	0.000854608	0.000927675	0.6076146	M1	Female	trans
cg07207099_MBNL1-AS1	0.000854608	0.000927675	0.299782938	M1	Female	trans
cg09623464_CDC26	0.000854608	0.000927675	-0.485229472	M1	Female	trans
cg27056165_OSBPL5	0.000854611	0.000927676	0.678766267	M1	Female	trans
cg10576238_ENSG00000229261	0.000854612	0.000927676	0.486391261	M1	Female	trans
cg27664783_ARHGAP42P1	0.000854613	0.000927676	0.457449313	M1	Female	trans
cg09802689_PRR15L	0.000854613	0.000927676	-0.382065019	M1	Female	trans
cg10817223_WASF3-AS1	0.000854613	0.000927676	-0.378843456	M1	Female	trans
cg19299096_CUBNP3	0.000854615	0.000927676	-0.372545292	M1	Female	trans
cg12372706_NHLH1	0.000854616	0.000927676	-0.439114805	M1	Female	trans
cg00413587_VN1R53P	0.000854616	0.000927676	-0.422688467	M1	Female	trans
cg27362861_MAFA	0.000854618	0.000927677	0.468450646	M1	Female	trans
cg04607323_RBMX2P4	0.000854623	0.000927682	-0.382002793	M1	Female	trans
cg16503053_TNNT2	0.000854628	0.000927686	-0.461189351	M1	Female	trans
cg19290181_CHCHD4P4	0.000854629	0.000927686	-0.395730789	M1	Female	trans
cg04741516_PMCH	0.00085463	0.000927686	-0.45789296	M1	Female	trans
cg24377657_ENSG00000234211	0.000854632	0.000927686	0.296526527	M1	Female	trans
cg03220912_TIAL1	0.000854632	0.000927686	-0.39390455	M1	Female	trans
cg08983433_KRT17P1	0.000854638	0.000927691	0.527379377	M1	Female	trans
cg00700041_RPS2P36	0.00085464	0.000927693	-0.397684063	M1	Female	trans
cg10996596_RNU1-132P	0.000854641	0.000927693	0.404184433	M1	Female	trans
cg12426214_CTSC	0.000854643	0.000927694	-0.371492272	M1	Female	trans
cg15419902_TRAPPC2P3	0.000854644	0.000927695	0.465180551	M1	Female	trans
cg10363118_RPL7AP4	0.000854649	0.000927699	-0.330874703	M1	Female	trans
cg15123692_GTF2B	0.00085465	0.000927699	0.452178264	M1	Female	trans
cg19926096_COL11A2	0.00085465	0.000927699	-0.504800273	M1	Female	trans
cg18509589_ENSG00000232375	0.000854653	0.0009277	0.468090326	M1	Female	trans
cg05884880_RNU1-4	0.000854654	0.0009277	-0.595036689	M1	Female	trans
cg07284347_ENSG00000235639	0.000854656	0.000927701	0.455353537	M1	Female	trans
cg14578229_LINC00410	0.000854658	0.000927702	-0.589636059	M1	Female	trans
cg00256632_KIF26B-AS1	0.00085466	0.000927704	-0.358528604	M1	Female	trans
cg27053177_LNCPRESS1	0.000854662	0.000927705	-0.468535359	M1	Female	trans
cg21232401_ENSG00000231187	0.000854665	0.000927705	-0.449975586	M1	Female	trans
cg05966300_EPB41L1	0.000854665	0.000927705	-0.470943076	M1	Female	trans
cg08000231_SPOCK2	0.000854666	0.000927705	0.466218875	M1	Female	trans
cg09640693_ENSG00000235081	0.000854668	0.000927705	-0.483785032	M1	Female	trans
cg08498272_ENSG00000227400	0.00085467	0.000927705	-0.410568813	M1	Female	trans
cg17030243_KRT12	0.00085467	0.000927705	-0.494555406	M1	Female	trans
cg03146219_SH2D5	0.00085467	0.000927705	-0.374135726	M1	Female	trans
cg07760544_ACTBP7	0.00085467	0.000927705	-0.460109917	M1	Female	trans
cg17772171_RPLP1	0.000854672	0.000927705	-0.474659522	M1	Female	trans
cg02953382_KLK10	0.000854673	0.000927705	0.406925128	M1	Female	trans
cg02074316_CCNT2-AS1	0.000854674	0.000927705	0.366947884	M1	Female	trans
cg22897634_BNIP5	0.000854674	0.000927705	-0.246948376	M1	Female	trans
cg19478400_LINC00632	0.000854675	0.000927705	-0.371427178	M1	Female	trans
cg09375488_WASL	0.000854676	0.000927705	-0.44245129	M1	Female	trans
cg05577657_ENSG00000236194	0.000854678	0.000927705	-0.513333954	M1	Female	trans
cg13389817_RNU6-623P	0.000854678	0.000927705	-0.506235262	M1	Female	trans
cg04498418_SLCO3A1	0.000854678	0.000927705	-0.607213522	M1	Female	trans
cg21966616_H2AC9P	0.00085468	0.000927705	-0.401382649	M1	Female	trans
cg19472786_ENSG00000232611	0.000854681	0.000927705	-0.345679609	M1	Female	trans
cg11540596_PLPPR2	0.000854681	0.000927705	-0.40608868	M1	Female	trans
cg03134747_DGAT2L7P	0.000854682	0.000927705	-0.48335331	M1	Female	trans
cg05103573_OR52P2P	0.000854682	0.000927705	-0.323287205	M1	Female	trans
cg26329715_B3GALNT1	0.000854682	0.000927705	0.374312007	M1	Female	trans
cg06695812_ENSG00000227192	0.000854685	0.000927707	-0.538410391	M1	Female	trans
cg13920792_MARK2P8	0.000854687	0.000927709	-0.340081481	M1	Female	trans
cg03743462_RNU6-618P	0.000854688	0.000927709	-0.605040215	M1	Female	trans
cg13512830_ENSG00000233739	0.000854691	0.000927711	0.53130718	M1	Female	trans
cg15011734_ENSG00000205236	0.000854693	0.000927711	-0.718126	M1	Female	trans
cg13320138_PCDHA7	0.000854694	0.000927711	-0.730176012	M1	Female	trans
cg11144986_RNU6-809P	0.000854698	0.000927715	-0.272991608	M1	Female	trans
cg26304681_FAM224B	0.0008547	0.000927716	-0.486709883	M1	Female	trans
cg23798064_FLG-AS1	0.000854703	0.000927719	-0.391494993	M1	Female	trans
cg23668184_CTSS	0.000854706	0.00092772	0.457882225	M1	Female	trans
cg27268520_ACP7	0.000854709	0.000927722	-0.603016113	M1	Female	trans
ch.15.374589R_RNA5SP104	0.000854709	0.000927722	0.454235111	M1	Female	trans
cg16458226_RNU6-563P	0.000854716	0.000927729	0.376310156	M1	Female	trans
cg01842321_DDTP1	0.000854718	0.00092773	-0.589177102	M1	Female	trans
cg03301582_LINC00320	0.000854721	0.000927732	0.558354678	M1	Female	trans
cg11367421_BRDT	0.000854723	0.000927734	-0.54424963	M1	Female	trans
cg02909688_LINC00658	0.000854724	0.000927734	0.57735082	M1	Female	trans
cg21110711_GDI1	0.000854727	0.000927736	-0.462021776	M1	Female	trans
cg18598117_MTND4P24	0.00085473	0.000927738	0.479383542	M1	Female	trans
cg13657077_EDA2R	0.000854732	0.000927739	0.540591256	M1	Female	trans
cg06716182_RPL7AP9	0.000854735	0.000927739	-0.454756457	M1	Female	trans
cg14947411_ARMC10P1	0.000854736	0.000927739	-0.678903837	M1	Female	trans
cg01561629_DYNLL1P1	0.000854736	0.000927739	0.500076081	M1	Female	trans
cg07170824_RPL5P10	0.000854737	0.000927739	0.580462076	M1	Female	trans
cg10115321_RNU6-560P	0.000854737	0.000927739	-0.459272025	M1	Female	trans
cg20336539_TRAJ58	0.000854738	0.000927739	-0.49327222	M1	Female	trans
cg06597895_HSPE1P25	0.000854739	0.00092774	-0.364783156	M1	Female	trans
cg05937774_Metazoa_SRP	0.000854742	0.000927742	-0.396390883	M1	Female	trans
cg20252529_RNU1-24P	0.000854742	0.000927742	-0.409366323	M1	Female	trans
cg10723869_GGCT	0.000854746	0.000927745	-0.650551375	M1	Female	trans
cg17158894_PPP2R5D	0.000854748	0.000927745	-0.57919392	M1	Female	trans
cg20057147_ENSG00000227042	0.000854748	0.000927745	-0.34109983	M1	Female	trans
cg18887769_RPS12P15	0.00085475	0.000927745	-0.567445422	M1	Female	trans
cg23409591_TRIM16	0.00085475	0.000927745	-0.381740489	M1	Female	trans
cg13088253_KRTAP17-1	0.00085475	0.000927745	-0.404538892	M1	Female	trans
cg24959901_SNORD56	0.000854756	0.000927749	-0.558855752	M1	Female	trans
cg06743283_PCDH17	0.000854757	0.000927749	-0.377593779	M1	Female	trans
cg23194886_IGKV1-39	0.000854757	0.000927749	-0.147985134	M1	Female	trans
cg12878716_C6orf136	0.000854758	0.00092775	-0.690434737	M1	Female	trans
cg19073209_THEM7P	0.000854764	0.000927753	-0.49227545	M1	Female	trans
cg27030245_MIR584	0.000854766	0.000927755	0.39304627	M1	Female	trans
cg26859073_ENSG00000236864	0.000854767	0.000927755	-0.420131752	M1	Female	trans
cg09627874_SDR42E1P5	0.000854768	0.000927755	0.370346972	M1	Female	trans
cg08048178_CHI3L1	0.000854769	0.000927755	-0.397774358	M1	Female	trans
cg23127183_ENSG00000224414	0.000854769	0.000927755	0.42752026	M1	Female	trans
cg19678863_MTND5P14	0.000854771	0.000927756	0.559186605	M1	Female	trans
cg08583127_CFAP53	0.000854772	0.000927756	-0.451888667	M1	Female	trans
cg09627874_BOC	0.000854775	0.000927758	-0.388794491	M1	Female	trans
cg02158090_MRPL34	0.000854775	0.000927758	-0.538285919	M1	Female	trans
cg13264811_GPR32	0.000854778	0.00092776	-0.647573154	M1	Female	trans
cg16194687_GAS5	0.000854779	0.00092776	0.345473152	M1	Female	trans
cg02660271_DDX39AP1	0.000854782	0.00092776	0.616173409	M1	Female	trans
cg17855264_PFKL	0.000854782	0.00092776	-0.477234039	M1	Female	trans
cg13175575_NANOGP6	0.000854782	0.00092776	-0.376988447	M1	Female	trans
cg11364964_PCDH11X	0.000854782	0.00092776	-0.427802225	M1	Female	trans
cg11223648_KRT18P16	0.000854785	0.000927762	-0.505453334	M1	Female	trans
cg10787600_CACNA1I	0.000854787	0.000927763	-0.854893765	M1	Female	trans
cg01684881_RNU6-1181P	0.000854791	0.000927766	0.283300286	M1	Female	trans
cg04924345_MCM9	0.000854793	0.000927767	-0.52239055	M1	Female	trans
cg05669210_CCN3	0.000854794	0.000927767	0.310246024	M1	Female	trans
cg10207553_INAVA	0.000854795	0.000927767	-0.481577307	M1	Female	trans
cg17781721_ENSG00000226163	0.000854795	0.000927767	-0.54522749	M1	Female	trans
cg16222773_ITSN1	0.0008548	0.000927772	-0.355926826	M1	Female	trans
cg19678863_RHD	0.000854806	0.000927776	0.524521695	M1	Female	trans
cg20985980_HNRNPA1P32	0.000854807	0.000927776	0.443949214	M1	Female	trans
cg14610066_ASB5	0.000854807	0.000927776	-0.483148536	M1	Female	trans
cg06167719_TUBAL3	0.000854808	0.000927776	-0.37164947	M1	Female	trans
cg18966920_NCK1-DT	0.000854808	0.000927776	-0.467949547	M1	Female	trans
cg14906763_LINC02836	0.00085481	0.000927777	0.594102041	M1	Female	trans
cg18888655_TTC16	0.000854811	0.000927777	-0.444116282	M1	Female	trans
cg11625107_CT47B1	0.000854818	0.000927784	-0.541181995	M1	Female	trans
cg24021649_ENSG00000228734	0.00085482	0.000927784	0.313363936	M1	Female	trans
cg06623474_ENSG00000213956	0.000854824	0.000927788	-0.499282775	M1	Female	trans
cg10284638_IRGC	0.000854828	0.00092779	-0.387829665	M1	Female	trans
cg22314681_ENSG00000233674	0.00085483	0.00092779	-0.394357012	M1	Female	trans
cg02493842_SYDE1	0.00085483	0.00092779	-0.385105267	M1	Female	trans
cg17627654_HBG2	0.000854831	0.00092779	0.32082473	M1	Female	trans
cg20684251_RN7SKP127	0.000854831	0.00092779	-0.319783429	M1	Female	trans
cg18851570_RN7SKP173	0.000854831	0.00092779	-0.408204594	M1	Female	trans
cg12034111_RANBP6	0.000854832	0.00092779	-0.457427842	M1	Female	trans
cg26720125_RNU4-50P	0.000854832	0.00092779	0.491363988	M1	Female	trans
cg16222773_DUSP16	0.000854838	0.000927794	-0.367953067	M1	Female	trans
cg24334259_MIR575	0.000854838	0.000927794	-0.565856241	M1	Female	trans
cg13646041_LINC01693	0.000854844	0.000927799	-0.369443556	M1	Female	trans
cg14098470_RPS12P18	0.000854845	0.000927799	-0.420287746	M1	Female	trans
cg20657843_BAG3	0.000854846	0.000927799	-0.375437273	M1	Female	trans
cg14483161_SLAMF6P1	0.000854846	0.000927799	-0.41245486	M1	Female	trans
cg19477551_ENSG00000233144	0.00085485	0.000927801	0.361837846	M1	Female	trans
cg09162333_FOXP4-AS1	0.000854851	0.000927802	-0.425231372	M1	Female	trans
cg12385825_TRAJ58	0.000854856	0.000927806	-0.518457478	M1	Female	trans
cg13926358_SNRPD2P1	0.000854856	0.000927806	-0.405129823	M1	Female	trans
cg13978534_LINC01537	0.000854859	0.000927807	0.383063819	M1	Female	trans
cg23943415_RNA5SP18	0.000854861	0.000927809	-0.388959694	M1	Female	trans
cg01952618_C11orf49	0.000854862	0.000927809	-0.536996109	M1	Female	trans
cg25855415_PRKCSH	0.000854866	0.000927812	0.425107359	M1	Female	trans
cg03266048_DHFR	0.000854866	0.000927812	-0.497401083	M1	Female	trans
cg26329715_NAT9	0.000854872	0.000927817	-0.407309649	M1	Female	trans
cg16789104_RPE65	0.000854874	0.000927817	-0.348658792	M1	Female	trans
cg19353052_ENSG00000229672	0.000854875	0.000927817	-0.745441985	M1	Female	trans
cg07850274_KCNJ8	0.000854875	0.000927817	-0.452120308	M1	Female	trans
cg12372163_RNU1-123P	0.000854876	0.000927817	-0.56664706	M1	Female	trans
cg19843426_SEC61G-DT	0.000854876	0.000927817	-0.396835485	M1	Female	trans
cg10006535_TRPC7	0.000854877	0.000927817	0.322845017	M1	Female	trans
cg24925929_SMOC1	0.000854878	0.000927817	0.507145139	M1	Female	trans
cg16328999_RNA5SP371	0.00085488	0.000927818	-0.367339914	M1	Female	trans
cg24051473_MTCO3P21	0.000854884	0.000927821	0.472255534	M1	Female	trans
cg01942109_MRPL50P1	0.000854885	0.000927821	0.504712529	M1	Female	trans
cg01817521_DOCK6	0.000854886	0.000927821	-0.391366389	M1	Female	trans
cg23398596_PTGES	0.000854888	0.000927822	-0.459652359	M1	Female	trans
cg15144391_KCNN3	0.00085489	0.000927824	0.422193869	M1	Female	trans
cg23073032_TEX26-AS1	0.000854896	0.000927829	0.383343889	M1	Female	trans
cg13446689_GPR32	0.000854897	0.000927829	0.62951619	M1	Female	trans
cg22988305_ENSG00000238171	0.000854897	0.000927829	-0.402159751	M1	Female	trans
cg12713604_ENSG00000229550	0.000854899	0.00092783	0.452633322	M1	Female	trans
cg22549984_RCOR1	0.0008549	0.00092783	-0.321921069	M1	Female	trans
cg26502489_STC2	0.000854901	0.00092783	-0.027031919	M1	Female	trans
cg08573009_MIR1226	0.000854905	0.000927833	-0.462148735	M1	Female	trans
cg08752433_ENSG00000242186	0.000854905	0.000927833	0.442388334	M1	Female	trans
cg04208996_PABIR2	0.000854907	0.000927833	-0.44113955	M1	Female	trans
cg18495484_MIR760	0.000854909	0.000927834	-0.346868958	M1	Female	trans
cg05493727_ENSG00000228136	0.000854909	0.000927834	-0.638527932	M1	Female	trans
cg23073032_STOX1	0.000854914	0.000927839	0.376698708	M1	Female	trans
cg00052482_ENSG00000240777	0.000854921	0.000927843	-0.388788258	M1	Female	trans
cg15197135_GABPA	0.000854921	0.000927843	-0.342327994	M1	Female	trans
cg08295429_JAKMIP3	0.000854922	0.000927843	-0.361543938	M1	Female	trans
cg25366472_ENSG00000229969	0.000854922	0.000927843	-0.425805701	M1	Female	trans
cg15353666_RAB40C	0.000854923	0.000927843	-0.480210022	M1	Female	trans
cg25699417_ENSG00000213115	0.000854923	0.000927843	-0.334448259	M1	Female	trans
cg23657581_ZC3HAV1	0.000854927	0.000927845	0.439171903	M1	Female	trans
cg01666490_ENSG00000238139	0.000854928	0.000927845	-0.30209579	M1	Female	trans
cg26399937_RN7SL107P	0.00085493	0.000927845	-0.411804579	M1	Female	trans
cg10854295_COBLP1	0.00085493	0.000927845	-0.333729191	M1	Female	trans
cg18580450_PTPMT1	0.000854931	0.000927845	0.371471747	M1	Female	trans
cg04390849_CRB3	0.000854932	0.000927845	-0.586234032	M1	Female	trans
cg09543047_ENSG00000242061	0.000854932	0.000927845	-0.328648394	M1	Female	trans
cg01596995_RNU4-47P	0.000854934	0.000927846	-1.260700345	M1	Female	trans
cg10449536_SNRPEP5	0.000854935	0.000927846	0.530996791	M1	Female	trans
cg19943770_RNU6-534P	0.000854935	0.000927846	-0.440541632	M1	Female	trans
cg20821980_SHLD1	0.000854936	0.000927846	0.563813058	M1	Female	trans
cg26083389_LINC00851	0.000854938	0.000927846	-0.417853501	M1	Female	trans
cg13635007_PDZD9	0.000854938	0.000927846	0.559822265	M1	Female	trans
cg03635525_C22orf31	0.000854939	0.000927846	-0.538722186	M1	Female	trans
cg01080012_ENSG00000238254	0.000854941	0.000927847	-0.352580271	M1	Female	trans
cg07355514_TRAT1	0.000854942	0.000927847	0.416966674	M1	Female	trans
cg23783300_ENSG00000205622	0.000854944	0.000927849	-0.466927601	M1	Female	trans
cg24227048_CEACAM16	0.000854947	0.000927851	-0.36703053	M1	Female	trans
cg17390106_CDY7P	0.00085495	0.000927853	-0.453226668	M1	Female	trans
cg12571007_OR7E116P	0.000854951	0.000927854	-0.323737051	M1	Female	trans
cg24439232_CTRB2	0.000854953	0.000927855	-0.698662455	M1	Female	trans
cg08662043_OR7E116P	0.000854955	0.000927857	-0.567794172	M1	Female	trans
cg03397234_ENSG00000242531	0.000854958	0.000927857	0.458595187	M1	Female	trans
cg22609539_RPL34P33	0.000854959	0.000927857	-0.702207705	M1	Female	trans
cg17121694_PAXBP1	0.000854959	0.000927857	-0.309667054	M1	Female	trans
cg01817521_ENSG00000200113	0.000854961	0.000927858	0.363480722	M1	Female	trans
cg25740301_UBTFL2	0.000854963	0.000927859	0.829700484	M1	Female	trans
cg23974730_GPAT3	0.000854964	0.000927859	0.44898897	M1	Female	trans
cg14743534_LYPLA2	0.000854965	0.000927859	-0.430929451	M1	Female	trans
cg16498770_ENSG00000232359	0.00085497	0.000927863	0.499661999	M1	Female	trans
cg09922745_RNU6-236P	0.000854973	0.000927866	-0.42234102	M1	Female	trans
cg11889058_GPR85	0.000854977	0.000927867	-0.391896755	M1	Female	trans
cg11202824_ENSG00000240265	0.000854977	0.000927867	-0.291894057	M1	Female	trans
cg04751533_CBARP	0.000854978	0.000927867	-0.444269268	M1	Female	trans
cg13302528_CYMP	0.000854978	0.000927867	-0.438210995	M1	Female	trans
cg21764190_EPS8	0.000854985	0.000927874	0.5039685	M1	Female	trans
cg10149013_MIR553	0.000854992	0.000927881	-0.429710439	M1	Female	trans
cg21659084_RNU6-694P	0.000854996	0.000927884	-0.598942459	M1	Female	trans
cg25838060_FGFR3	0.000854998	0.000927885	-0.472397091	M1	Female	trans
cg05784996_AADACL2	0.000854999	0.000927885	0.477352512	M1	Female	trans
cg00169748_CTAGE9	0.000855003	0.000927888	-0.385912208	M1	Female	trans
cg10206184_SNRK-AS1	0.000855003	0.000927888	-0.382136461	M1	Female	trans
cg10664162_ENSG00000229677	0.000855006	0.00092789	-0.539240006	M1	Female	trans
cg25009553_ENSG00000243705	0.000855008	0.00092789	-0.159272943	M1	Female	trans
cg19732057_KRT23	0.000855009	0.00092789	-0.425641924	M1	Female	trans
cg15353666_ATAD3A	0.000855009	0.00092789	-0.467568773	M1	Female	trans
cg26393871_ENSG00000225981	0.000855012	0.000927893	0.368076053	M1	Female	trans
cg25010115_ZNF114	0.000855017	0.000927897	-0.402225165	M1	Female	trans
cg03689586_ENSG00000232590	0.000855023	0.000927902	-0.381488161	M1	Female	trans
cg16569407_EGR2	0.000855025	0.000927902	-0.749360109	M1	Female	trans
cg14513900_DLG3-AS1	0.000855025	0.000927902	-0.454525878	M1	Female	trans
cg13320413_OR56A5	0.000855028	0.000927902	-0.50960239	M1	Female	trans
cg14513900_CTXN2	0.000855031	0.000927902	-0.389887652	M1	Female	trans
cg00270291_CELSR1	0.000855032	0.000927902	-0.499273674	M1	Female	trans
cg11706829_CCDC85A	0.000855036	0.000927902	-0.685824253	M1	Female	trans
cg15671450_RNU6-1263P	0.000855037	0.000927902	0.538665108	M1	Female	trans
cg13129612_RNU5D-1	0.000855038	0.000927902	0.565953335	M1	Female	trans
cg00899976_ENSG00000230343	0.000855043	0.000927902	-0.442616397	M1	Female	trans
cg13128244_APOA2	0.000855044	0.000927902	-0.428118645	M1	Female	trans
cg02066813_IL9	0.000855052	0.000927902	-0.416018351	M1	Female	trans
cg17802005_RPL38P2	0.000855064	0.000927902	-0.397391823	M1	Female	trans
cg15866089_LINC02810	0.000855068	0.000927902	-0.504941594	M1	Female	trans
cg15866089_HMGB1P26	0.000855068	0.000927902	-0.202665423	M1	Female	trans
cg15866089_HOXD4	0.000855068	0.000927902	-0.376922558	M1	Female	trans
cg15866089_LINC02433	0.000855068	0.000927902	-0.47641811	M1	Female	trans
cg15866089_DEFB107B	0.000855068	0.000927902	-0.47641811	M1	Female	trans
cg15866089_RPL39P25	0.000855068	0.000927902	-0.376922558	M1	Female	trans
cg15866089_LBX1-AS1	0.000855068	0.000927902	-0.47641811	M1	Female	trans
cg15866089_LINC00917	0.000855068	0.000927902	-0.376922558	M1	Female	trans
cg15866089_RNA5SP478	0.000855068	0.000927902	-0.465863099	M1	Female	trans
cg15866089_ENSG00000228776	0.000855068	0.000927902	-0.47641811	M1	Female	trans
cg15866089_ENSG00000231600	0.000855068	0.000927902	-0.376922558	M1	Female	trans
cg15866089_RNVU1-17	0.000855068	0.000927902	-0.531071068	M1	Female	trans
cg15866089_GEMIN2P1	0.000855068	0.000927902	-0.531071068	M1	Female	trans
cg15866089_MYCNUT	0.000855068	0.000927902	-0.531071068	M1	Female	trans
cg15866089_SUCLA2P2	0.000855068	0.000927902	-0.178200917	M1	Female	trans
cg15866089_RNU7-182P	0.000855068	0.000927902	-0.531071068	M1	Female	trans
cg15866089_HAGLROS	0.000855068	0.000927902	-0.531071068	M1	Female	trans
cg15866089_C3orf85	0.000855068	0.000927902	-0.531071068	M1	Female	trans
cg15866089_RN7SL415P	0.000855068	0.000927902	-0.531071068	M1	Female	trans
cg15866089_DYNLL1P7	0.000855068	0.000927902	-0.531071068	M1	Female	trans
cg15866089_LINC00208	0.000855068	0.000927902	-0.531071068	M1	Female	trans
cg15866089_PAEP	0.000855068	0.000927902	-0.531071068	M1	Female	trans
cg15866089_LINC02668	0.000855068	0.000927902	-0.531071068	M1	Female	trans
cg15866089_RPS7P9	0.000855068	0.000927902	-0.531071068	M1	Female	trans
cg15866089_OR4C4P	0.000855068	0.000927902	-0.531071068	M1	Female	trans
cg15866089_RNU6-1175P	0.000855068	0.000927902	-0.531071068	M1	Female	trans
cg15866089_HOTAIR	0.000855068	0.000927902	-0.356401834	M1	Female	trans
cg15866089_DNAJA1P1	0.000855068	0.000927902	-0.531071068	M1	Female	trans
cg15866089_RPS6P23	0.000855068	0.000927902	-0.30891079	M1	Female	trans
cg15866089_RNA5SP430	0.000855068	0.000927902	-0.531071068	M1	Female	trans
cg15866089_KRTAP12-3	0.000855068	0.000927902	-0.531071068	M1	Female	trans
cg15866089_ENSG00000213940	0.000855068	0.000927902	-0.531071068	M1	Female	trans
cg15866089_MAGEB1	0.000855068	0.000927902	-0.531071068	M1	Female	trans
cg15866089_ENSG00000226566	0.000855068	0.000927902	-0.531071068	M1	Female	trans
cg15866089_ENSG00000228373	0.000855068	0.000927902	-0.531071068	M1	Female	trans
cg15866089_ENSG00000235463	0.000855068	0.000927902	-0.178200917	M1	Female	trans
cg15866089_ENSG00000237262	0.000855068	0.000927902	-0.356401834	M1	Female	trans
cg15866089_ENSG00000240738	0.000855068	0.000927902	-0.531071068	M1	Female	trans
cg15866089_PHOX2B	0.000855068	0.000927902	-0.516114946	M1	Female	trans
cg15866089_RPS16P9	0.000855068	0.000927902	-0.516114946	M1	Female	trans
cg05816188_UBE2E1-AS1	0.000855071	0.000927905	-0.519987527	M1	Female	trans
cg07784793_ENSG00000227616	0.000855072	0.000927905	-0.529663318	M1	Female	trans
cg23971096_ODF3L2	0.000855075	0.000927906	-0.344958665	M1	Female	trans
cg18400586_GOLGA2P2Y	0.000855076	0.000927906	-0.394871631	M1	Female	trans
cg07403525_ENSG00000236425	0.000855076	0.000927906	0.496078635	M1	Female	trans
cg18749990_LSM3P3	0.000855077	0.000927906	-0.507520052	M1	Female	trans
cg04112961_CDH3	0.000855078	0.000927907	-1.841821203	M1	Female	trans
cg01109250_CISH	0.00085508	0.000927908	-0.363619395	M1	Female	trans
cg24349631_ENSG00000237520	0.00085508	0.000927908	0.440849929	M1	Female	trans
cg26038582_RPS5P8	0.000855085	0.000927912	0.62786498	M1	Female	trans
cg25890576_LINC02082	0.000855089	0.000927915	-0.252476539	M1	Female	trans
cg06538881_PAFAH1B2P1	0.00085509	0.000927915	0.618085579	M1	Female	trans
cg00886748_SHQ1P1	0.000855091	0.000927915	-0.448262064	M1	Female	trans
cg25271009_FAM220BP	0.000855092	0.000927916	-0.270368296	M1	Female	trans
cg14591380_ENSG00000219088	0.000855098	0.00092792	-0.325742892	M1	Female	trans
cg26621805_RNU6-234P	0.000855099	0.00092792	-0.440460349	M1	Female	trans
cg07140455_UBE2SP1	0.000855099	0.00092792	-0.438553149	M1	Female	trans
cg19732057_ATP6V0CP1	0.0008551	0.00092792	-0.365186338	M1	Female	trans
cg16150798_CDPF1	0.000855102	0.000927921	0.50286177	M1	Female	trans
cg10488013_CDKL5	0.000855103	0.000927921	-0.311863751	M1	Female	trans
cg19932577_ENSG00000228577	0.000855105	0.000927923	-0.344208088	M1	Female	trans
cg09476440_SYCP3	0.000855106	0.000927923	-0.341438045	M1	Female	trans
cg24118983_RNU6-407P	0.000855106	0.000927923	-0.415587839	M1	Female	trans
cg00879723_ZNF526	0.000855111	0.000927927	-0.609640991	M1	Female	trans
cg21245718_PCSK9	0.000855117	0.000927932	-0.408769485	M1	Female	trans
cg09227795_ENSG00000232750	0.00085512	0.000927934	-0.30333407	M1	Female	trans
cg12356249_FSTL4	0.000855122	0.000927936	-0.318327679	M1	Female	trans
cg12356249_SLC5A5	0.000855123	0.000927936	-0.26316834	M1	Female	trans
cg06589596_DRG1P1	0.000855126	0.000927936	-0.448950409	M1	Female	trans
cg08598324_SSU72	0.000855126	0.000927936	-0.352427743	M1	Female	trans
cg03189237_OR2AH1P	0.000855126	0.000927936	0.642007293	M1	Female	trans
cg26205842_CIB2	0.000855127	0.000927936	-0.784718245	M1	Female	trans
cg16656078_MIR1266	0.000855128	0.000927936	0.440553105	M1	Female	trans
cg02918093_SLC25A34-AS1	0.000855129	0.000927937	-0.441796232	M1	Female	trans
cg24668990_KLHL40	0.000855134	0.000927938	0.489653267	M1	Female	trans
cg04727604_RNU2-52P	0.000855135	0.000927938	-0.29054843	M1	Female	trans
cg17600784_RPS15AP13	0.000855136	0.000927938	-0.404759665	M1	Female	trans
cg09623464_CUL2	0.000855137	0.000927938	-0.472065289	M1	Female	trans
cg18601483_SNORD58A	0.000855137	0.000927938	-0.509265297	M1	Female	trans
cg14815329_ENSG00000217576	0.000855137	0.000927938	-0.27124583	M1	Female	trans
cg12679899_RPS20P2	0.000855138	0.000927938	0.370116339	M1	Female	trans
cg24876773_COX7A2P2	0.000855138	0.000927938	-0.427945509	M1	Female	trans
cg12459932_FOXL1	0.00085514	0.00092794	0.447652911	M1	Female	trans
cg05184256_LINC02026	0.000855145	0.000927944	-0.564505871	M1	Female	trans
cg00569101_HOXD1	0.00085515	0.000927949	-0.270244013	M1	Female	trans
cg14562930_RN7SL303P	0.000855162	0.00092796	0.411885062	M1	Female	trans
cg07817705_ANP32D	0.000855162	0.00092796	-0.296419034	M1	Female	trans
cg04489243_IGHD6-13	0.000855167	0.000927964	-0.317523388	M1	Female	trans
cg11921888_ENSG00000226643	0.000855169	0.000927965	-0.405622915	M1	Female	trans
cg13999965_RNU6-1005P	0.00085517	0.000927966	-0.747652945	M1	Female	trans
cg13427748_ORC1P1	0.000855172	0.000927966	0.56467612	M1	Female	trans
cg18709570_BDKRB1	0.000855173	0.000927966	-0.548800713	M1	Female	trans
cg13897388_BTF3P12	0.000855173	0.000927966	-0.394000985	M1	Female	trans
cg13321077_TMEM54	0.000855177	0.00092797	-0.529653893	M1	Female	trans
cg12932951_RNA5SP202	0.000855179	0.000927971	-0.539574923	M1	Female	trans
cg24566538_C2orf66	0.000855181	0.000927972	-0.446373181	M1	Female	trans
cg13376515_ENSG00000238390	0.000855184	0.000927974	0.541664778	M1	Female	trans
cg06322601_CHMP2A	0.000855186	0.000927976	-0.337362825	M1	Female	trans
cg05498337_RPS29P9	0.000855194	0.000927982	-0.256614249	M1	Female	trans
cg25135012_MN1	0.000855194	0.000927982	-0.353932212	M1	Female	trans
cg04241835_MIR663AHG	0.000855195	0.000927982	-0.535038824	M1	Female	trans
cg11128983_CALML5	0.000855196	0.000927982	-0.393764912	M1	Female	trans
cg09602360_NPSR1	0.000855196	0.000927982	0.586870583	M1	Female	trans
cg20025711_OR9A1P	0.000855197	0.000927982	0.505638002	M1	Female	trans
cg05708441_CRP	0.000855198	0.000927982	-0.488939073	M1	Female	trans
cg01019631_RN7SL505P	0.000855198	0.000927982	0.419518712	M1	Female	trans
cg15488978_TNXB	0.000855201	0.000927984	-0.509502302	M1	Female	trans
cg06282009_CCKBR	0.000855204	0.000927986	-0.33626016	M1	Female	trans
cg06024364_CHL1-AS1	0.000855206	0.000927987	-0.360486521	M1	Female	trans
cg10178621_PGM5	0.000855206	0.000927987	-0.404260663	M1	Female	trans
cg05874523_LINC00582	0.000855208	0.000927987	-0.391528139	M1	Female	trans
cg25004838_C1orf94	0.000855208	0.000927987	0.502539476	M1	Female	trans
cg23228921_RPL10P2	0.00085521	0.000927987	-0.288134085	M1	Female	trans
cg02487130_RN7SL638P	0.00085521	0.000927987	0.45779624	M1	Female	trans
cg16964439_REV1	0.000855212	0.000927987	-0.362320888	M1	Female	trans
cg15126179_EPHX1	0.000855212	0.000927987	-0.546050843	M1	Female	trans
cg11459852_PECR	0.000855213	0.000927987	0.432026224	M1	Female	trans
cg15628518_OSGIN1	0.000855215	0.000927988	-0.551839105	M1	Female	trans
cg19913815_NHP2	0.000855216	0.000927988	1.880744522	M1	Female	trans
cg23888215_VDAC1P2	0.000855217	0.000927988	-0.255148693	M1	Female	trans
cg11950994_CTSLP1	0.000855217	0.000927988	-0.467027057	M1	Female	trans
cg03570263_ENSG00000241281	0.000855218	0.000927988	-0.47176671	M1	Female	trans
cg05584297_ENSG00000234484	0.000855223	0.000927992	-0.35799918	M1	Female	trans
cg24078669_ENSG00000236985	0.000855223	0.000927992	-0.371777623	M1	Female	trans
cg04737166_ENSG00000231583	0.000855226	0.000927994	-0.408963369	M1	Female	trans
cg11360606_FLJ31356	0.000855228	0.000927994	-0.414978608	M1	Female	trans
cg16461781_NMB	0.000855228	0.000927994	-0.661827925	M1	Female	trans
cg03104113_PPIAP69	0.000855232	0.000927998	-0.364232305	M1	Female	trans
cg13930375_ENSG00000230958	0.000855233	0.000927998	-0.433920595	M1	Female	trans
cg07320976_GPR89B	0.000855237	0.000928001	-0.419600461	M1	Female	trans
cg14562930_BOK	0.000855239	0.000928001	-0.462383827	M1	Female	trans
cg10975354_RGSL1	0.000855239	0.000928001	0.422584438	M1	Female	trans
cg15644305_CSK	0.000855243	0.000928003	-0.441579222	M1	Female	trans
cg19155518_C6orf132	0.000855244	0.000928003	-0.449448222	M1	Female	trans
cg03958512_ENSG00000226938	0.000855244	0.000928003	-0.28014298	M1	Female	trans
cg23686408_CHCHD4P4	0.000855246	0.000928005	-0.356793316	M1	Female	trans
cg08678000_CCDC24	0.000855251	0.000928008	-0.372409298	M1	Female	trans
cg11148251_TMEM262	0.000855251	0.000928008	0.388524531	M1	Female	trans
cg23516227_ENSG00000233682	0.000855253	0.000928008	-0.361578998	M1	Female	trans
cg22535327_CEACAMP8	0.000855253	0.000928008	-0.414260948	M1	Female	trans
cg19563083_KCNK17	0.000855254	0.000928009	-0.499202562	M1	Female	trans
cg00199007_TSEN54	0.000855259	0.000928011	-0.415469454	M1	Female	trans
cg10723869_RPP30	0.00085526	0.000928011	-0.633936981	M1	Female	trans
cg10240127_RNU6-790P	0.000855261	0.000928011	-0.415657487	M1	Female	trans
cg17296217_ENSG00000236140	0.000855261	0.000928011	-0.370573042	M1	Female	trans
cg03743462_MMAB	0.000855262	0.000928011	-0.705636733	M1	Female	trans
cg19927707_SNORA58B	0.000855263	0.000928011	0.581073878	M1	Female	trans
cg03549208_OR4K17	0.000855263	0.000928011	-0.511016184	M1	Female	trans
cg04835685_MAMLD1	0.000855267	0.000928013	-0.493329078	M1	Female	trans
cg02158090_NPRL3	0.000855267	0.000928013	-0.541499524	M1	Female	trans
cg02006790_FRMPD4	0.000855268	0.000928013	-0.332856506	M1	Female	trans
cg15232971_ENSG00000231187	0.000855272	0.000928016	0.574732037	M1	Female	trans
cg07489153_MARK2P6	0.000855272	0.000928016	-0.339554626	M1	Female	trans
cg00661090_OR7D2	0.000855274	0.000928017	-0.409906288	M1	Female	trans
cg12910951_OOEP	0.000855275	0.000928017	0.495504747	M1	Female	trans
cg21175760_ASAH2	0.000855275	0.000928017	-0.617655814	M1	Female	trans
cg08013109_RNU6-486P	0.000855278	0.000928018	-0.284240092	M1	Female	trans
cg07021906_FAM170B	0.000855279	0.000928018	-0.406415957	M1	Female	trans
cg13897388_PRKAR2B-AS1	0.00085528	0.000928019	-0.413024375	M1	Female	trans
cg20615820_ENSG00000224635	0.00085528	0.000928019	-0.353377861	M1	Female	trans
cg27300494_IGHD3-10	0.000855284	0.000928021	0.43224717	M1	Female	trans
cg10044466_PSPH	0.000855284	0.000928021	0.470241499	M1	Female	trans
cg26229895_ANKRD30BL	0.000855287	0.000928021	-0.430979793	M1	Female	trans
cg25389087_MIR933	0.000855289	0.000928021	-0.485565617	M1	Female	trans
cg00318756_ENSG00000226621	0.000855289	0.000928021	-0.385923705	M1	Female	trans
cg13571224_ENSG00000207002	0.000855289	0.000928021	-0.353345095	M1	Female	trans
cg23581864_VAMP7	0.00085529	0.000928021	-0.563848386	M1	Female	trans
cg24332330_SNORD14D	0.000855291	0.000928022	-0.43106291	M1	Female	trans
cg14193001_FCRL5	0.000855292	0.000928022	-0.297249856	M1	Female	trans
cg04665311_RN7SL8P	0.000855293	0.000928022	-0.379896527	M1	Female	trans
cg13728149_OR6T1	0.000855294	0.000928022	-0.496898521	M1	Female	trans
cg13446689_ENSG00000229242	0.000855295	0.000928022	0.730880114	M1	Female	trans
cg19763463_UBE2Z	0.000855297	0.000928023	-0.443565433	M1	Female	trans
cg11995490_NCALD	0.000855304	0.000928029	-0.471626173	M1	Female	trans
cg01620164_LRRC8A	0.000855304	0.000928029	-0.679438884	M1	Female	trans
cg08551547_BOK-AS1	0.000855305	0.00092803	-0.413251705	M1	Female	trans
cg17977994_CYP2B6	0.000855307	0.00092803	0.564409036	M1	Female	trans
cg23111342_SNORD115-4	0.000855311	0.000928034	0.427538846	M1	Female	trans
cg01616519_MIR1265	0.000855314	0.000928035	0.455683904	M1	Female	trans
cg03397234_HNRNPH1	0.000855314	0.000928035	0.471686604	M1	Female	trans
cg09073052_RNU12-2P	0.000855314	0.000928035	-0.372384026	M1	Female	trans
cg16245261_ENSG00000242186	0.000855326	0.000928046	0.40705275	M1	Female	trans
cg19369780_ENSG00000236864	0.000855328	0.000928046	0.439782811	M1	Female	trans
cg08380910_PSMC3IP	0.000855329	0.000928046	-0.356118549	M1	Female	trans
cg12256753_CLPSL2	0.000855329	0.000928046	-0.30056882	M1	Female	trans
cg02621636_MCIDAS	0.00085533	0.000928046	-0.85007944	M1	Female	trans
cg09166536_CASQ2	0.00085533	0.000928046	-0.493321193	M1	Female	trans
cg02158090_TRPV4	0.000855331	0.000928046	-0.528079801	M1	Female	trans
cg14038695_LINC01376	0.000855331	0.000928046	-0.448566079	M1	Female	trans
cg18947032_NUS1P3	0.000855333	0.000928047	1.443333664	M1	Female	trans
cg22650617_SCARNA10	0.000855336	0.000928049	0.443895167	M1	Female	trans
cg05781968_ENSG00000214846	0.00085534	0.000928052	0.45571852	M1	Female	trans
cg14464852_RN7SKP206	0.000855346	0.000928058	-0.527811963	M1	Female	trans
cg24366036_ASCL5	0.000855347	0.000928058	-0.437059077	M1	Female	trans
cg22026465_GOT1L1	0.000855349	0.000928059	-0.423835977	M1	Female	trans
cg12438392_ZBTB46-AS1	0.000855355	0.000928064	-0.427551978	M1	Female	trans
cg02633723_TIGIT	0.000855359	0.000928068	-0.329187684	M1	Female	trans
cg11016764_ENSG00000225112	0.000855366	0.000928074	-0.444544337	M1	Female	trans
cg01543583_SMIM2	0.000855367	0.000928074	0.400521719	M1	Female	trans
cg22389545_RPL7AP52	0.000855371	0.000928078	0.386282821	M1	Female	trans
cg13152077_DNAJA1P6	0.000855376	0.000928082	0.542164292	M1	Female	trans
cg05633550_RPL29P29	0.000855377	0.000928083	-0.373098222	M1	Female	trans
cg24304928_RNU6ATAC18P	0.000855379	0.000928084	-0.319475884	M1	Female	trans
cg03749159_ENSG00000214919	0.000855381	0.000928084	-0.415257429	M1	Female	trans
cg07729440_BMS1P3	0.000855381	0.000928084	-0.477315904	M1	Female	trans
cg13746813_RNU6-1027P	0.000855384	0.000928084	-0.419540347	M1	Female	trans
cg18881071_RPL13AP12	0.000855386	0.000928084	-0.379561553	M1	Female	trans
cg12336269_ENSG00000233494	0.000855386	0.000928084	0.563416876	M1	Female	trans
cg10506445_RN7SKP167	0.000855388	0.000928084	0.75873916	M1	Female	trans
cg09162858_ENSG00000232710	0.000855389	0.000928084	0.469856057	M1	Female	trans
cg22449901_MUC20	0.000855389	0.000928084	0.668438221	M1	Female	trans
cg00507815_MARVELD2	0.000855395	0.000928084	-0.431466446	M1	Female	trans
cg01330150_NXPE1	0.000855396	0.000928084	-0.553514375	M1	Female	trans
cg12150784_C12orf42	0.000855399	0.000928084	0.283004674	M1	Female	trans
cg06024364_CCNL1	0.000855402	0.000928084	-0.37854977	M1	Female	trans
cg10115873_RPS26P48	0.000855405	0.000928084	-0.25267928	M1	Female	trans
cg10115873_RN7SL274P	0.000855405	0.000928084	-0.171914323	M1	Female	trans
cg10115873_PRAMEF20	0.000855405	0.000928084	-0.556574617	M1	Female	trans
cg10115873_LINC01653	0.000855405	0.000928084	-0.556574617	M1	Female	trans
cg10115873_RNU6-266P	0.000855405	0.000928084	-0.556574617	M1	Female	trans
cg10115873_ENSG00000238129	0.000855405	0.000928084	-0.556574617	M1	Female	trans
cg10115873_RN7SKP231	0.000855405	0.000928084	-0.395023455	M1	Female	trans
cg10115873_LRIT1	0.000855405	0.000928084	-0.395023455	M1	Female	trans
cg23013736_ZIC5	0.000855405	0.000928084	-0.137213044	M1	Female	trans
cg05610000_INTS6-AS1	0.000855409	0.000928084	-0.439693865	M1	Female	trans
cg09563940_MTND2P19	0.000855409	0.000928084	0.37909791	M1	Female	trans
cg09563940_AKR1B1P2	0.000855409	0.000928084	0.37909791	M1	Female	trans
cg09563940_SNORD114-22	0.000855409	0.000928084	0.534136066	M1	Female	trans
cg09563940_OR7E19P	0.000855409	0.000928084	0.534136066	M1	Female	trans
cg09563940_RNU6-924P	0.000855409	0.000928084	0.37909791	M1	Female	trans
cg09563940_ENSG00000224400	0.000855409	0.000928084	0.358458755	M1	Female	trans
cg09563940_GGCTP3	0.000855409	0.000928084	0.382684536	M1	Female	trans
cg09563940_SAR1AP1	0.000855409	0.000928084	0.341118121	M1	Female	trans
cg09563940_ENSG00000230432	0.000855409	0.000928084	0.479167687	M1	Female	trans
cg09563940_ENSG00000234918	0.000855409	0.000928084	0.341118121	M1	Female	trans
cg23745161_ENSG00000230516	0.00085541	0.000928084	-0.390227811	M1	Female	trans
cg07970948_IGHD3-10	0.000855411	0.000928084	-0.478239394	M1	Female	trans
cg15520845_ENSG00000227365	0.000855412	0.000928084	-0.524610031	M1	Female	trans
cg07814260_RNA5SP120	0.000855416	0.000928087	0.821119261	M1	Female	trans
cg00107982_CACNA1D	0.000855417	0.000928088	0.35011783	M1	Female	trans
cg15159588_MTND2P9	0.00085542	0.000928089	-0.156631336	M1	Female	trans
cg01124926_LINC01671	0.00085542	0.000928089	-0.407929642	M1	Female	trans
cg04667681_RNU5A-5P	0.000855421	0.000928089	-0.43184148	M1	Female	trans
cg06612671_CDH10	0.000855428	0.000928096	-0.841413721	M1	Female	trans
cg04654489_SLC17A7	0.00085543	0.000928098	0.397320338	M1	Female	trans
cg27040468_ACSL6-AS1	0.000855433	0.000928099	0.686135808	M1	Female	trans
cg17044191_EOGT	0.000855436	0.000928102	-0.556469763	M1	Female	trans
cg03817621_GSC	0.000855437	0.000928102	-0.350209833	M1	Female	trans
cg04667681_DCAF12L2	0.000855438	0.000928102	-0.403626861	M1	Female	trans
cg08533711_FAT4	0.00085544	0.000928103	-0.434813364	M1	Female	trans
cg14136582_RPSAP11	0.000855446	0.000928107	-0.469043718	M1	Female	trans
cg19369780_CLEC10A	0.000855446	0.000928107	-0.507877753	M1	Female	trans
cg26971256_SNORD61	0.000855446	0.000928107	-0.497572664	M1	Female	trans
cg03012203_ENSG00000229110	0.000855447	0.000928107	-0.486018343	M1	Female	trans
cg06743283_TRO	0.000855448	0.000928107	-0.40697424	M1	Female	trans
cg08433110_ENSG00000230801	0.000855449	0.000928108	-0.532940692	M1	Female	trans
cg00153831_MIR504	0.000855455	0.000928113	-0.427526767	M1	Female	trans
cg24304617_CPE	0.000855457	0.000928114	-0.590390771	M1	Female	trans
cg04208996_SHOC2	0.000855458	0.000928114	-0.465535131	M1	Female	trans
cg22114242_RPL7AP71	0.000855458	0.000928114	-0.423583074	M1	Female	trans
cg03266048_AWAT1	0.00085546	0.000928115	-0.419901383	M1	Female	trans
cg00811340_ENSG00000115934	0.000855464	0.000928117	-0.365847024	M1	Female	trans
cg01550348_ENSG00000234352	0.000855465	0.000928117	-0.528468713	M1	Female	trans
cg05012125_TMPPE	0.000855465	0.000928117	-0.512525207	M1	Female	trans
cg01167064_RPL7P34	0.000855467	0.000928118	1.125324187	M1	Female	trans
cg25445017_ZSCAN12P1	0.000855467	0.000928118	0.376665096	M1	Female	trans
cg17158894_RBBP7	0.00085547	0.00092812	-0.562155779	M1	Female	trans
cg04858164_TSPEAR-AS2	0.000855471	0.00092812	-0.392337869	M1	Female	trans
cg23806703_ENSG00000237742	0.000855475	0.000928123	-0.402395179	M1	Female	trans
cg06854495_LPAR6	0.000855477	0.000928125	-0.422076106	M1	Female	trans
cg18666982_LINC00951	0.00085548	0.000928127	-0.241820178	M1	Female	trans
cg22639040_HTN1	0.000855481	0.000928127	-0.445528087	M1	Female	trans
cg24443367_CSP1	0.000855481	0.000928127	-0.318891218	M1	Female	trans
cg10413009_ENSG00000238143	0.000855485	0.000928129	-0.416421795	M1	Female	trans
cg04510815_CCT4P1	0.000855488	0.000928131	-0.836770163	M1	Female	trans
cg14203970_RAET1K	0.000855491	0.000928132	-0.292246386	M1	Female	trans
cg15197135_JMJD1C	0.000855491	0.000928132	-0.332639154	M1	Female	trans
cg02891046_SNRPGP8	0.000855492	0.000928132	-0.486680494	M1	Female	trans
cg19197744_ITGA2B	0.000855493	0.000928132	0.404944753	M1	Female	trans
cg01660000_ENSG00000212517	0.000855493	0.000928132	-0.420579554	M1	Female	trans
cg09937487_BET1P1	0.000855499	0.000928138	-0.357016024	M1	Female	trans
cg24487639_ENSG00000226296	0.000855502	0.00092814	0.478257593	M1	Female	trans
cg18438405_OR4N5	0.000855507	0.000928144	-0.541816655	M1	Female	trans
cg06480483_HDAC1P1	0.000855511	0.000928147	-0.462197215	M1	Female	trans
cg07191900_ENSG00000241499	0.000855511	0.000928147	-0.422032936	M1	Female	trans
cg19005168_Y_RNA	0.000855512	0.000928147	-0.546490179	M1	Female	trans
cg01086039_CHCHD4P5	0.000855514	0.000928148	-0.496785028	M1	Female	trans
cg26075213_AQP7P1	0.000855515	0.000928148	-0.408296632	M1	Female	trans
cg01160724_ENSG00000213302	0.000855515	0.000928148	-0.781786073	M1	Female	trans
cg04667681_ENSG00000219410	0.000855516	0.000928148	-0.360623295	M1	Female	trans
cg19439837_OR52K1	0.000855517	0.000928148	-0.320407109	M1	Female	trans
cg20568108_LINC02530	0.000855519	0.000928149	-0.377929532	M1	Female	trans
cg23121887_RNU6-517P	0.000855526	0.000928156	-0.435307707	M1	Female	trans
cg02526838_CYCSP32	0.000855532	0.000928161	-0.606366796	M1	Female	trans
cg02096758_KL	0.000855533	0.000928161	-0.479739017	M1	Female	trans
cg05360307_LINC00910	0.000855534	0.000928161	-0.326348863	M1	Female	trans
cg01895649_RCE1	0.000855535	0.000928161	-0.486566339	M1	Female	trans
cg12329916_TMEM204	0.000855538	0.000928163	-0.515572459	M1	Female	trans
cg24880701_TTC22	0.000855542	0.000928167	-0.455353716	M1	Female	trans
cg06322601_MACROH2A2	0.000855544	0.000928168	-0.337555159	M1	Female	trans
cg13926358_MIR199A1	0.000855547	0.000928169	-0.397077514	M1	Female	trans
cg26320152_RN7SL159P	0.000855548	0.000928169	-0.29830675	M1	Female	trans
cg20952901_CITED4	0.000855548	0.000928169	-0.437728232	M1	Female	trans
cg18693421_ENSG00000225965	0.000855549	0.000928169	0.545807891	M1	Female	trans
cg16368146_ALMS1	0.000855551	0.000928171	0.444439833	M1	Female	trans
cg24377657_RN7SL20P	0.000855552	0.000928171	0.303394571	M1	Female	trans
cg15449898_ATP12A	0.000855555	0.000928173	-0.419148749	M1	Female	trans
cg00507815_STT3A	0.000855556	0.000928173	-0.434676488	M1	Female	trans
cg04195855_SAC3D1	0.000855557	0.000928173	-0.500365254	M1	Female	trans
cg05932517_IGHD5-12	0.000855558	0.000928173	-0.396757817	M1	Female	trans
cg04365481_F9	0.000855559	0.000928173	0.415416894	M1	Female	trans
cg16601957_AFM	0.000855562	0.000928177	-0.35594643	M1	Female	trans
cg16426510_LINC00393	0.000855565	0.000928178	-0.441099385	M1	Female	trans
cg02930701_SNRPEP11	0.000855565	0.000928178	-0.38247492	M1	Female	trans
cg13990947_ID1	0.000855569	0.000928181	-0.388081543	M1	Female	trans
cg14904662_RN7SL541P	0.000855571	0.000928181	0.361587377	M1	Female	trans
cg03922834_RNU6-610P	0.000855571	0.000928181	-0.453231662	M1	Female	trans
cg17557172_ENSG00000225341	0.000855574	0.000928183	0.309632252	M1	Female	trans
cg14429748_LINC01343	0.000855575	0.000928183	-0.352346449	M1	Female	trans
cg21110711_CLU	0.000855576	0.000928183	-0.430159425	M1	Female	trans
cg07485723_ENSG00000225727	0.000855576	0.000928183	0.25525933	M1	Female	trans
cg13547394_RNU6-1008P	0.000855577	0.000928183	-0.394864088	M1	Female	trans
cg18878242_SUPT20HL2	0.000855577	0.000928183	0.385477639	M1	Female	trans
cg19081270_MIR610	0.000855578	0.000928183	0.429405601	M1	Female	trans
cg26603459_CKMT2	0.000855581	0.000928184	-0.421049719	M1	Female	trans
cg12600174_ALDH3A2	0.000855583	0.000928186	0.403290179	M1	Female	trans
cg10975354_GPR158-AS1	0.000855584	0.000928186	0.517638739	M1	Female	trans
cg21834824_ENSG00000222043	0.000855587	0.000928186	-0.519906963	M1	Female	trans
cg24567967_TMEM183A	0.000855587	0.000928186	-0.520291766	M1	Female	trans
cg08018007_SLC6A9	0.000855587	0.000928186	0.557326352	M1	Female	trans
cg05901196_LINC01523	0.000855588	0.000928186	-0.519535556	M1	Female	trans
cg15121877_ENSG00000216285	0.00085559	0.000928186	-0.593267188	M1	Female	trans
cg22773661_ENSG00000223561	0.00085559	0.000928186	0.43581346	M1	Female	trans
cg17121694_MIR548A3	0.00085559	0.000928186	-0.358955808	M1	Female	trans
cg05206351_ENSG00000228030	0.00085559	0.000928186	-0.334469095	M1	Female	trans
cg09789229_LGALS1	0.000855592	0.000928186	-0.504770581	M1	Female	trans
cg17724412_TRAV25	0.000855593	0.000928186	-0.414752146	M1	Female	trans
cg01008267_ENSG00000241577	0.000855593	0.000928186	-0.449738811	M1	Female	trans
cg08476832_RNU6-900P	0.000855595	0.000928187	-0.239024482	M1	Female	trans
cg08579780_ENSG00000234937	0.000855599	0.000928188	-0.374504972	M1	Female	trans
cg16360278_PRAMENP	0.000855599	0.000928188	0.225552211	M1	Female	trans
cg01371313_RHOG2P	0.000855601	0.000928189	-0.480456802	M1	Female	trans
cg13221899_ENSG00000240441	0.000855602	0.000928189	0.395613546	M1	Female	trans
cg12578563_UBE3AP2	0.000855602	0.000928189	-0.50892017	M1	Female	trans
cg06567996_ETF1P1	0.000855607	0.000928193	-0.364240424	M1	Female	trans
cg04271445_ENSG00000225279	0.000855608	0.000928193	-0.263123496	M1	Female	trans
cg00533683_ENSG00000227365	0.000855609	0.000928193	-0.540425677	M1	Female	trans
cg13375352_EPHX4	0.000855614	0.000928197	0.605199568	M1	Female	trans
cg03160045_Y_RNA	0.000855614	0.000928197	0.300424316	M1	Female	trans
cg19943770_BCRP1	0.000855615	0.000928197	-0.388722466	M1	Female	trans
cg03885527_ENSG00000229559	0.000855615	0.000928197	0.519112819	M1	Female	trans
cg20488913_H3P31	0.000855621	0.000928202	-0.333823104	M1	Female	trans
cg11115622_SNORD18	0.000855622	0.000928202	0.257562628	M1	Female	trans
cg17158894_COX6C	0.000855626	0.000928206	-0.569880061	M1	Female	trans
cg00592315_OR8B8	0.000855627	0.000928206	-0.566410651	M1	Female	trans
cg20801751_MCFD2P1	0.000855631	0.000928209	-0.399361112	M1	Female	trans
cg14825598_ENSG00000232325	0.000855631	0.000928209	-0.349353537	M1	Female	trans
cg07110166_LINC02843	0.000855635	0.00092821	-0.38670509	M1	Female	trans
cg12485992_ADAM21	0.000855635	0.00092821	-0.333893245	M1	Female	trans
cg22463819_LIPT1P1	0.000855635	0.00092821	-0.34912989	M1	Female	trans
cg19412031_KIAA2013	0.000855639	0.000928213	-0.412248981	M1	Female	trans
cg13810660_PGGT1BP2	0.000855644	0.000928216	0.364975581	M1	Female	trans
cg24304928_MRPL19	0.000855644	0.000928216	-0.341237992	M1	Female	trans
cg13234367_ENSG00000231052	0.000855644	0.000928216	-0.698241745	M1	Female	trans
cg00406188_MORF4L1P5	0.000855646	0.000928216	-0.683925081	M1	Female	trans
cg26837508_IGLV2-11	0.000855647	0.000928216	-0.279974098	M1	Female	trans
cg11091734_NPM1P4	0.000855647	0.000928216	-0.399489907	M1	Female	trans
cg23461216_ARHGEF1	0.00085565	0.000928218	-0.44309834	M1	Female	trans
cg14134417_ENSG00000223720	0.00085565	0.000928218	0.660055129	M1	Female	trans
cg11341215_ENSG00000238575	0.000855652	0.000928218	-0.451981043	M1	Female	trans
cg20451596_SNRPCP15	0.000855654	0.00092822	-0.365994094	M1	Female	trans
cg04478428_NFX1	0.000855655	0.00092822	0.390884793	M1	Female	trans
cg20935363_RN7SKP36	0.000855656	0.00092822	0.272324745	M1	Female	trans
cg14017705_ACTBP1	0.000855661	0.000928225	0.380156548	M1	Female	trans
cg24609884_LINC01945	0.000855665	0.000928228	-0.660543101	M1	Female	trans
cg09578729_CLEC4E	0.000855665	0.000928228	-0.38580085	M1	Female	trans
cg23367851_FOXL2	0.000855667	0.000928228	0.398409016	M1	Female	trans
cg01610685_OR6W1P	0.000855669	0.000928229	-0.361668308	M1	Female	trans
cg14418297_ENSG00000230521	0.000855671	0.000928229	-0.293631155	M1	Female	trans
cg14815329_SRSF2	0.000855671	0.000928229	-0.392931117	M1	Female	trans
cg15079934_MTCO1P29	0.000855673	0.00092823	-0.387431124	M1	Female	trans
cg01021271_ENSG00000242029	0.000855673	0.00092823	0.624479729	M1	Female	trans
cg04124057_SNORD113-1	0.000855675	0.000928231	-0.426849407	M1	Female	trans
cg13803597_ACMSD	0.000855678	0.000928233	-0.508308373	M1	Female	trans
cg21258370_RAB11AP1	0.000855687	0.000928242	-0.724438364	M1	Female	trans
cg04657146_PLK1	0.000855688	0.000928242	0.398529909	M1	Female	trans
cg15564211_MFSD14A	0.000855688	0.000928242	-0.499270882	M1	Female	trans
cg13898771_LMCD1-AS1	0.00085569	0.000928242	0.360764802	M1	Female	trans
cg07868339_LINC01655	0.000855694	0.000928246	-0.351972845	M1	Female	trans
cg15469284_COL11A2	0.000855699	0.00092825	-0.397948855	M1	Female	trans
cg11143152_SRY	0.000855699	0.00092825	-0.355020553	M1	Female	trans
cg15556748_H2BP6	0.000855701	0.00092825	0.371656092	M1	Female	trans
cg00700041_PSTPIP2	0.000855701	0.00092825	-0.405511023	M1	Female	trans
cg17324588_RPL17P34	0.000855702	0.00092825	-0.461344783	M1	Female	trans
cg19155518_DMRTA2	0.000855704	0.000928251	-0.482462773	M1	Female	trans
cg07512734_ENSG00000228136	0.000855705	0.000928251	0.445648612	M1	Female	trans
cg11459852_HLF	0.000855706	0.000928251	0.446032622	M1	Female	trans
cg22062500_RNU1-129P	0.000855707	0.000928251	-0.335936721	M1	Female	trans
cg17676612_ENSG00000213431	0.000855708	0.000928251	-0.224464567	M1	Female	trans
cg12377084_GRIN2A	0.000855709	0.000928252	-0.595018002	M1	Female	trans
cg01169429_SNORD10	0.000855713	0.000928254	0.505835837	M1	Female	trans
cg25527627_NFAT5	0.000855714	0.000928254	-0.38677962	M1	Female	trans
cg01494348_CHRNA6	0.000855714	0.000928254	-0.435431343	M1	Female	trans
cg00338685_SERPINB8P1	0.000855722	0.000928261	-0.620176632	M1	Female	trans
cg03038914_RPL7P56	0.000855722	0.000928261	-0.296502887	M1	Female	trans
cg13078965_ENSG00000226671	0.000855723	0.000928261	-0.312567037	M1	Female	trans
cg01470686_NDUFB6	0.000855724	0.000928262	-0.580398925	M1	Female	trans
cg13556387_MIR1915	0.000855726	0.000928263	-0.524745102	M1	Female	trans
cg02874930_FHL2	0.000855729	0.000928265	-0.529580246	M1	Female	trans
cg09476440_LRRC61	0.000855732	0.000928267	0.355334636	M1	Female	trans
cg24374161_ZP1	0.000855733	0.000928267	0.571933083	M1	Female	trans
cg26329715_SLC3A2	0.000855734	0.000928268	-0.377836055	M1	Female	trans
cg13460643_SP140	0.000855737	0.00092827	0.383036004	M1	Female	trans
cg01912455_ENSG00000226207	0.000855743	0.000928276	-0.43459947	M1	Female	trans
cg01408856_LCE3E	0.000855745	0.000928276	-0.640201195	M1	Female	trans
cg22855933_ENSG00000230694	0.000855745	0.000928276	0.353430931	M1	Female	trans
cg26144437_HPS6	0.000855746	0.000928277	-0.487825585	M1	Female	trans
cg17633611_ENSG00000231187	0.00085575	0.000928279	0.68808593	M1	Female	trans
cg03992063_KCNQ5	0.000855753	0.000928279	-0.403403251	M1	Female	trans
cg07140455_ESPNL	0.000855753	0.000928279	-0.375400501	M1	Female	trans
cg11761102_ENSG00000239480	0.000855755	0.000928279	-0.551528594	M1	Female	trans
cg13180315_ENSG00000224739	0.000855755	0.000928279	0.436844197	M1	Female	trans
cg01176826_SSBL3P1	0.000855756	0.000928279	1.176707352	M1	Female	trans
cg10387173_DAB1	0.000855756	0.000928279	-0.409180058	M1	Female	trans
cg12397254_KLF4	0.000855757	0.000928279	-0.395401542	M1	Female	trans
cg16672940_AGBL5-AS1	0.000855757	0.000928279	-0.40674794	M1	Female	trans
cg14591380_RNU4-55P	0.000855758	0.000928279	-0.340686199	M1	Female	trans
cg08084984_ENSG00000232456	0.000855761	0.000928283	0.471667285	M1	Female	trans
cg01599714_MRPL50P1	0.000855764	0.000928284	-0.497043162	M1	Female	trans
cg02493842_NOL3	0.000855764	0.000928284	-0.405671073	M1	Female	trans
cg23686086_CHRNA4	0.000855766	0.000928285	0.577958622	M1	Female	trans
cg03570263_ENSG00000238372	0.000855768	0.000928286	-0.306441164	M1	Female	trans
cg21240474_OCM2	0.000855769	0.000928286	-0.411366703	M1	Female	trans
cg00902464_RPS20P2	0.000855769	0.000928286	0.382117061	M1	Female	trans
cg09397997_SDR42E1P5	0.000855771	0.000928286	-0.696710618	M1	Female	trans
cg18367631_FGF7P4	0.000855773	0.000928288	0.595926775	M1	Female	trans
cg16832592_NT5DC1P2	0.000855776	0.00092829	-0.415829956	M1	Female	trans
cg24682073_OR2T8	0.000855777	0.000928291	-0.442102816	M1	Female	trans
cg02172724_ANKRD9	0.000855781	0.000928294	-0.47119232	M1	Female	trans
cg26042854_TCL1B	0.000855784	0.000928296	-0.350267525	M1	Female	trans
cg00017557_ENSG00000228426	0.000855789	0.000928301	-0.597371597	M1	Female	trans
cg07799895_ZNF273	0.000855792	0.000928303	-0.3430161	M1	Female	trans
cg06722022_RN7SKP59	0.000855793	0.000928303	-0.488256955	M1	Female	trans
cg16936864_SPATA32	0.000855795	0.000928303	-0.338613576	M1	Female	trans
cg06418871_ENSG00000223402	0.000855795	0.000928303	0.559618962	M1	Female	trans
cg20870820_SYCN	0.000855796	0.000928303	-0.61309616	M1	Female	trans
cg13817083_P3H2-AS1	0.000855798	0.000928304	-0.394736038	M1	Female	trans
cg09476440_AKR7A2	0.000855798	0.000928304	0.372767657	M1	Female	trans
cg21170961_OR51B6	0.000855799	0.000928304	0.504412751	M1	Female	trans
cg12878716_ABCC1	0.0008558	0.000928304	-0.677295262	M1	Female	trans
cg25212397_RNU1-82P	0.000855802	0.000928305	0.60891206	M1	Female	trans
cg18480033_ENSG00000233538	0.000855802	0.000928305	-0.271696679	M1	Female	trans
cg14484356_ENSG00000242973	0.000855808	0.00092831	-0.412694677	M1	Female	trans
cg03830265_LZIC	0.000855809	0.00092831	-0.393474644	M1	Female	trans
cg03560018_MEA1	0.00085581	0.00092831	0.457099539	M1	Female	trans
cg17944300_ENSG00000231125	0.000855811	0.00092831	0.558431938	M1	Female	trans
cg07173972_PIAS2	0.000855815	0.000928313	0.35422709	M1	Female	trans
cg09175462_FTH1P27	0.000855815	0.000928313	-0.522912017	M1	Female	trans
cg19192101_CCDC80	0.000855816	0.000928313	-0.413146772	M1	Female	trans
cg15099537_KRT16P2	0.000855817	0.000928313	-0.539262857	M1	Female	trans
cg23209353_TIMM9P1	0.000855825	0.000928321	-0.374871173	M1	Female	trans
cg09152224_ENSG00000232633	0.000855826	0.000928321	-0.414400772	M1	Female	trans
cg02278912_SNORD115-16	0.000855829	0.000928323	-0.608964354	M1	Female	trans
cg09781987_HNRNPA1P39	0.00085583	0.000928323	-0.50530162	M1	Female	trans
cg11911060_SNRPA	0.000855831	0.000928323	-0.497324872	M1	Female	trans
cg07031888_RPL12P30	0.000855832	0.000928323	-0.414333624	M1	Female	trans
cg16643906_PSMA6P1	0.000855832	0.000928323	0.401530658	M1	Female	trans
cg24051473_OSGIN1	0.000855835	0.000928325	-0.586353079	M1	Female	trans
cg22818433_KCNIP2-AS1	0.000855837	0.000928326	0.431413971	M1	Female	trans
cg13172076_ATP6V0A4	0.000855839	0.000928328	-0.523834627	M1	Female	trans
cg08121165_NAP1L1	0.000855843	0.00092833	0.422785529	M1	Female	trans
cg19653415_KCNMA1-AS3	0.000855845	0.00092833	-0.341856677	M1	Female	trans
cg09476440_NFATC4	0.000855846	0.00092833	0.387914198	M1	Female	trans
cg08398005_EBI3	0.000855846	0.00092833	-0.594166456	M1	Female	trans
cg11761102_ENSG00000232396	0.000855846	0.00092833	-0.440004642	M1	Female	trans
cg05868023_GPBAR1	0.000855847	0.00092833	0.34019618	M1	Female	trans
cg01426041_HEBP2	0.000855847	0.00092833	-0.435294377	M1	Female	trans
cg16064295_ENSG00000238150	0.000855849	0.000928331	-0.319732287	M1	Female	trans
cg20313696_MYH16	0.000855853	0.000928334	-0.462404448	M1	Female	trans
cg20638896_PHLDA1	0.000855854	0.000928334	-0.651428153	M1	Female	trans
cg02476436_CLCA3P	0.000855854	0.000928334	-0.584560223	M1	Female	trans
cg10659736_ENSG00000232680	0.000855857	0.000928336	-0.426096352	M1	Female	trans
cg01520578_ADRA1D	0.000855859	0.000928337	-0.610655341	M1	Female	trans
cg04621455_SMPD5	0.000855861	0.000928339	-0.344475727	M1	Female	trans
cg11170217_E2F7	0.000855863	0.000928339	-0.362468125	M1	Female	trans
cg04876127_ENSG00000226160	0.000855863	0.000928339	-0.325529466	M1	Female	trans
cg20386569_PSMC1P11	0.000855866	0.00092834	0.484839883	M1	Female	trans
cg04390849_INAVA	0.000855866	0.00092834	-0.553612347	M1	Female	trans
cg16846991_MTCL1	0.000855867	0.00092834	-0.469397523	M1	Female	trans
cg24452347_HLA-J	0.000855869	0.00092834	0.439442401	M1	Female	trans
cg20859841_RNU2-72P	0.00085587	0.00092834	-0.363689584	M1	Female	trans
cg18997918_OR5A1	0.00085587	0.00092834	-0.526780456	M1	Female	trans
cg25033405_SH2D4B	0.000855871	0.00092834	-0.420195502	M1	Female	trans
cg19412031_CELSR3	0.000855872	0.00092834	-0.400643701	M1	Female	trans
cg04485371_IFIH1	0.000855872	0.00092834	-0.390859684	M1	Female	trans
cg13615592_RPLP1P13	0.000855875	0.00092834	0.550581025	M1	Female	trans
cg22698218_CST9	0.000855878	0.00092834	-0.487916566	M1	Female	trans
cg17062109_EMBP1	0.000855878	0.00092834	0.403156653	M1	Female	trans
cg13527872_ENSG00000177359	0.000855878	0.00092834	0.331865242	M1	Female	trans
cg10488013_ENSG00000231057	0.00085588	0.00092834	-0.315540283	M1	Female	trans
cg20226748_RNU6-1113P	0.000855881	0.00092834	0.561550366	M1	Female	trans
cg20226748_UBE2V1P3	0.000855881	0.00092834	0.561550366	M1	Female	trans
cg20226748_UBE2V1P9	0.000855881	0.00092834	0.561550366	M1	Female	trans
cg19740643_ENSG00000234120	0.000855881	0.00092834	-0.352858032	M1	Female	trans
cg12974773_ENSG00000237921	0.000855881	0.00092834	-0.397278106	M1	Female	trans
cg00758881_NAP1L6P	0.000855881	0.00092834	0.251114476	M1	Female	trans
cg24530480_ACTR1A	0.000855882	0.00092834	0.541116805	M1	Female	trans
cg04337937_FSCN1	0.000855883	0.000928341	-0.540310236	M1	Female	trans
cg08083251_ENSG00000240441	0.000855888	0.000928345	0.373670692	M1	Female	trans
cg26550235_TOR1BP1	0.000855892	0.000928347	0.491755274	M1	Female	trans
cg12398261_ENSG00000202517	0.000855894	0.000928347	-0.305008521	M1	Female	trans
cg20952434_SRP14P1	0.000855894	0.000928347	0.424699933	M1	Female	trans
cg17669549_LDHC	0.000855894	0.000928347	-0.409174384	M1	Female	trans
cg15895339_UCHL3	0.000855895	0.000928347	-0.585631218	M1	Female	trans
cg19972916_RABGAP1L-DT	0.000855897	0.000928348	-0.343788697	M1	Female	trans
cg08515884_UGT1A12P	0.000855897	0.000928348	-0.471168357	M1	Female	trans
cg17848362_ENSG00000230015	0.000855898	0.000928348	-0.418509822	M1	Female	trans
cg23727505_ENSG00000243385	0.0008559	0.00092835	-0.333050451	M1	Female	trans
cg25015733_ENSG00000237920	0.000855906	0.000928354	-0.549617278	M1	Female	trans
cg17724412_ENSG00000237852	0.00085591	0.000928356	-0.558791954	M1	Female	trans
cg19778003_CFAP70	0.00085591	0.000928356	0.4708778	M1	Female	trans
cg06746096_ENSG00000237087	0.000855914	0.00092836	-0.391298423	M1	Female	trans
cg07994735_ITGB2	0.000855918	0.00092836	-0.55478782	M1	Female	trans
cg09476440_ZNF696	0.000855919	0.00092836	0.377063705	M1	Female	trans
cg00473386_NDUFV2	0.000855921	0.00092836	-0.514415874	M1	Female	trans
cg04043873_ZNF521	0.000855921	0.00092836	-0.540614027	M1	Female	trans
ch.22.48274842R_HDAC8	0.000855921	0.00092836	0.375082052	M1	Female	trans
cg16175752_CCNJP1	0.000855921	0.00092836	-0.588409897	M1	Female	trans
cg11706829_PTMAP9	0.000855921	0.00092836	-0.687750111	M1	Female	trans
cg03078816_CA10	0.000855921	0.00092836	-0.442615403	M1	Female	trans
cg15762175_FEZF1	0.000855925	0.000928363	-0.515271225	M1	Female	trans
cg05012125_ENSG00000226207	0.000855931	0.000928368	0.488162398	M1	Female	trans
cg08220149_GADD45A	0.000855931	0.000928368	-0.497212463	M1	Female	trans
cg09476440_KCTD11	0.000855932	0.000928368	0.3698619	M1	Female	trans
cg13527872_AKR1C7P	0.000855934	0.000928369	0.478631211	M1	Female	trans
cg04768892_PIK3IP1	0.000855936	0.00092837	-0.65523789	M1	Female	trans
cg07886337_ZNF221	0.000855943	0.000928376	-0.390281431	M1	Female	trans
cg08517984_RN7SL89P	0.000855944	0.000928376	-0.30001418	M1	Female	trans
cg18629132_IGLV8-61	0.000855944	0.000928376	0.333443875	M1	Female	trans
cg09391279_RGMA	0.000855946	0.000928378	-0.443590564	M1	Female	trans
cg01043153_ENSG00000237293	0.000855948	0.000928379	0.398974342	M1	Female	trans
cg23911229_OR10C1	0.000855949	0.000928379	-0.40515698	M1	Female	trans
cg17623793_EMC6	0.000855954	0.000928383	0.524682785	M1	Female	trans
cg12485992_EFCC1	0.000855958	0.000928387	-0.328144508	M1	Female	trans
cg15644305_STARD8	0.000855959	0.000928387	-0.420935657	M1	Female	trans
cg09043227_LINC01747	0.00085596	0.000928388	0.425891342	M1	Female	trans
cg11563784_LIN7A	0.000855963	0.00092839	-0.462269472	M1	Female	trans
cg27245817_SCD	0.000855965	0.000928391	-0.337647884	M1	Female	trans
cg18710053_MIX23	0.000855967	0.000928392	0.331411365	M1	Female	trans
cg00595889_LGALS3BP	0.000855971	0.000928396	0.4864097	M1	Female	trans
cg02232418_SOX11	0.000855976	0.0009284	-0.776478758	M1	Female	trans
cg20291244_MOXD1	0.000855977	0.000928401	0.429568256	M1	Female	trans
cg01775558_CYP27A1	0.000855984	0.000928403	-0.474907709	M1	Female	trans
cg23352245_ENSG00000240163	0.000855987	0.000928403	-0.398700762	M1	Female	trans
cg08640059_RNA5SP379	0.000855987	0.000928403	-0.317671635	M1	Female	trans
cg18598117_TBC1D9B	0.000855989	0.000928403	-0.419635277	M1	Female	trans
cg04271445_TRAPPC2P3	0.00085599	0.000928403	-0.346034332	M1	Female	trans
cg06322601_CTBP1-DT	0.000855991	0.000928403	-0.349150233	M1	Female	trans
cg16342049_SHANK2-AS2	0.000855991	0.000928403	-0.410076547	M1	Female	trans
cg00218134_TP53	0.000855994	0.000928403	-0.348290288	M1	Female	trans
cg18754578_CYLC2	0.000855995	0.000928403	0.630409659	M1	Female	trans
cg18754578_CCDC172	0.000855995	0.000928403	0.630409659	M1	Female	trans
cg18754578_CACNG3	0.000855995	0.000928403	0.630409659	M1	Female	trans
cg18754578_CFTRP3	0.000855995	0.000928403	0.630409659	M1	Female	trans
cg18754578_ENSG00000212273	0.000855995	0.000928403	0.630409659	M1	Female	trans
cg18754578_ENSG00000214641	0.000855995	0.000928403	0.630409659	M1	Female	trans
cg18754578_ENSG00000226078	0.000855995	0.000928403	0.630409659	M1	Female	trans
cg18754578_ENSG00000233616	0.000855995	0.000928403	0.630409659	M1	Female	trans
cg18754578_HAND2-AS1	0.000855995	0.000928403	0.423067971	M1	Female	trans
cg18367631_ENSG00000224626	0.000855996	0.000928404	-0.465712071	M1	Female	trans
cg25181525_SEC14L1	0.000856001	0.000928407	-0.393899004	M1	Female	trans
cg11600594_ENSG00000206567	0.000856003	0.000928409	-0.337421755	M1	Female	trans
cg00894075_PALMD	0.000856006	0.00092841	0.502756961	M1	Female	trans
cg11803838_LL22NC01-81G9.3	0.000856007	0.00092841	0.331164973	M1	Female	trans
cg25243650_ACTN4P2	0.000856008	0.00092841	-0.427290562	M1	Female	trans
cg25243650_ENSG00000236235	0.000856008	0.00092841	-0.599753602	M1	Female	trans
cg09623464_PLCH2	0.000856011	0.000928413	0.478489899	M1	Female	trans
cg19392754_PPM1E	0.000856012	0.000928413	0.452005961	M1	Female	trans
cg07082012_ENSG00000189229	0.000856022	0.000928421	-0.422386402	M1	Female	trans
cg06239287_CLYBL-AS1	0.000856022	0.000928421	0.425421228	M1	Female	trans
cg20952901_LINC00456	0.000856022	0.000928421	0.503931373	M1	Female	trans
cg04751533_FAM240C	0.000856023	0.000928421	-0.39499816	M1	Female	trans
cg07320976_LINC02579	0.00085603	0.000928428	-0.364159974	M1	Female	trans
cg24305584_OR6K6	0.000856032	0.000928429	0.378521707	M1	Female	trans
cg06024364_ENSG00000239683	0.000856034	0.00092843	-0.333780071	M1	Female	trans
cg26073061_PLLPP1	0.000856035	0.00092843	-0.500922691	M1	Female	trans
cg16131126_HHATL	0.000856036	0.000928431	-0.424467401	M1	Female	trans
cg02680901_ERG28	0.000856037	0.000928431	-0.442748316	M1	Female	trans
cg24432376_SHH	0.000856039	0.000928432	-0.444644855	M1	Female	trans
cg19713567_NECTIN4	0.00085604	0.000928432	-0.478723581	M1	Female	trans
cg15593298_PPP1R14C	0.000856042	0.000928433	0.522609985	M1	Female	trans
cg11435506_MTND6P32	0.000856043	0.000928433	0.456397048	M1	Female	trans
cg27056165_ARL5A	0.000856045	0.000928435	-0.629909896	M1	Female	trans
cg16981615_HNRNPCP6	0.000856053	0.000928443	0.379579942	M1	Female	trans
cg19307851_GPR32	0.000856058	0.000928446	-0.445604146	M1	Female	trans
cg08487469_CHCHD4P4	0.000856063	0.00092845	-0.348150423	M1	Female	trans
cg02950209_CMIP	0.000856065	0.000928452	-0.440214636	M1	Female	trans
cg05368609_C7	0.000856066	0.000928452	-0.156737704	M1	Female	trans
cg23516227_ENSG00000240388	0.000856069	0.000928454	-0.229585319	M1	Female	trans
cg01409776_ENSG00000234451	0.00085607	0.000928455	-0.326371105	M1	Female	trans
cg15306546_EEF1A1P34	0.000856073	0.000928456	-0.578896673	M1	Female	trans
cg20227471_RPL32P23	0.000856076	0.000928456	0.379368474	M1	Female	trans
cg20227471_LINC00352	0.000856076	0.000928456	0.310915366	M1	Female	trans
cg20227471_POLR3KP1	0.000856076	0.000928456	0.299585433	M1	Female	trans
cg20227471_ENSG00000224735	0.000856076	0.000928456	0.534517281	M1	Female	trans
cg24561753_TRIM51JP	0.000856076	0.000928456	-0.568640442	M1	Female	trans
cg05344583_REEP4	0.000856077	0.000928456	-0.644432627	M1	Female	trans
cg09919756_NOTCH2P1	0.000856079	0.000928457	-0.495179872	M1	Female	trans
cg01172235_RN7SKP133	0.00085608	0.000928457	-0.248340479	M1	Female	trans
cg10975354_ANTKMT	0.000856083	0.000928459	-0.444547271	M1	Female	trans
cg20595219_IBA57	0.000856085	0.00092846	-0.511110556	M1	Female	trans
cg27132391_ROCR	0.000856086	0.00092846	0.449261536	M1	Female	trans
cg21655171_MIR938	0.000856086	0.00092846	-0.433597991	M1	Female	trans
cg18032502_ENSG00000226565	0.000856089	0.000928461	-0.470791819	M1	Female	trans
cg04891600_NR0B1	0.000856089	0.000928461	-0.60935992	M1	Female	trans
cg09578729_LINC01993	0.000856089	0.000928461	-0.357867344	M1	Female	trans
cg13391079_ENSG00000227206	0.000856091	0.000928461	-0.59860853	M1	Female	trans
cg02251147_CHRNE	0.000856095	0.000928465	-0.474305521	M1	Female	trans
cg15551646_ENSG00000229728	0.0008561	0.000928468	-0.349139171	M1	Female	trans
cg01134380_RPL12P19	0.000856101	0.000928468	-0.419245673	M1	Female	trans
cg03160045_ENSG00000236425	0.000856101	0.000928468	0.554171583	M1	Female	trans
cg19966787_FOXP1-IT1	0.000856104	0.00092847	-0.383000584	M1	Female	trans
cg05516020_NKX2-4	0.000856106	0.000928471	-0.292078445	M1	Female	trans
cg24890640_HCG22	0.00085611	0.000928473	-0.350221248	M1	Female	trans
cg05784996_RNF166	0.000856112	0.000928473	-0.577096902	M1	Female	trans
cg17372378_CHST12	0.000856112	0.000928473	0.503909829	M1	Female	trans
cg21052958_SNORD116	0.000856113	0.000928473	-0.408316844	M1	Female	trans
cg04379586_XPC-AS1	0.000856114	0.000928473	-0.467960608	M1	Female	trans
cg07196688_COMMD4P2	0.000856114	0.000928473	-0.520327742	M1	Female	trans
cg02478793_MIR645	0.000856114	0.000928473	-0.455141416	M1	Female	trans
cg23742872_MIR361	0.000856116	0.000928473	-1.800478266	M1	Female	trans
cg02202484_MIR1305	0.000856119	0.000928476	-0.276267167	M1	Female	trans
cg27049123_RNA5SP512	0.00085612	0.000928476	-0.500171455	M1	Female	trans
cg03830265_GXYLT2	0.000856124	0.000928479	-0.401770203	M1	Female	trans
cg12593611_ENSG00000213976	0.000856124	0.000928479	-0.582562424	M1	Female	trans
cg22816913_OR6C71P	0.000856126	0.00092848	0.496708891	M1	Female	trans
cg25534544_JMJD7-PLA2G4B	0.000856128	0.000928481	-0.361707799	M1	Female	trans
cg06163789_KCNJ16	0.000856129	0.000928481	-0.474783822	M1	Female	trans
cg26040952_RNU1-36P	0.000856132	0.000928481	-0.33857817	M1	Female	trans
cg17623793_RNU6-79P	0.000856133	0.000928481	-0.527417266	M1	Female	trans
cg14014665_PBX2	0.000856133	0.000928481	0.377953795	M1	Female	trans
cg17709522_RPS15AP32	0.000856138	0.000928481	-0.484354657	M1	Female	trans
cg25918837_RNA5SP124	0.000856138	0.000928481	-0.412554813	M1	Female	trans
cg16601957_C18orf54	0.00085614	0.000928481	-0.414754997	M1	Female	trans
cg24479590_ARRDC1	0.000856141	0.000928481	-0.463351488	M1	Female	trans
cg23820103_CRIP1P2	0.000856144	0.000928481	-0.349731031	M1	Female	trans
cg23820103_RPS23P5	0.000856144	0.000928481	-0.146078915	M1	Female	trans
cg23820103_ENSG00000234713	0.000856144	0.000928481	-0.426730042	M1	Female	trans
cg23820103_ENSG00000236544	0.000856144	0.000928481	-0.426730042	M1	Female	trans
cg23820103_RN7SL583P	0.000856144	0.000928481	-0.242519679	M1	Female	trans
cg23820103_RNA5SP138	0.000856144	0.000928481	-0.60124812	M1	Female	trans
cg23820103_ARL2BPP7	0.000856144	0.000928481	-0.60124812	M1	Female	trans
cg23820103_ENSG00000226168	0.000856144	0.000928481	-0.60124812	M1	Female	trans
cg23820103_RN7SL549P	0.000856144	0.000928481	-0.539373184	M1	Female	trans
cg23820103_RNU6-441P	0.000856144	0.000928481	-0.354464703	M1	Female	trans
cg06346138_REEP4	0.000856149	0.000928485	-0.456626199	M1	Female	trans
cg02769058_CCND2	0.000856152	0.000928486	-0.442353073	M1	Female	trans
cg21077610_HNRNPA1P39	0.000856152	0.000928486	-0.671475498	M1	Female	trans
cg04425604_PDGFB	0.000856154	0.000928486	-0.342548624	M1	Female	trans
cg21435568_TM4SF4	0.000856154	0.000928486	0.363236599	M1	Female	trans
cg06861426_ZNF840P	0.000856154	0.000928486	0.353290718	M1	Female	trans
cg09632976_OR7D2	0.000856155	0.000928487	-0.403280382	M1	Female	trans
cg20221740_RNU6-1195P	0.000856157	0.000928487	0.348889868	M1	Female	trans
cg00199007_RUVBL2	0.000856157	0.000928487	-0.366047205	M1	Female	trans
cg27459981_ENSG00000226484	0.000856161	0.00092849	0.475690638	M1	Female	trans
cg25527627_MASTL	0.000856162	0.000928491	-0.386006709	M1	Female	trans
cg13262723_NOL3	0.000856163	0.000928491	-0.471673562	M1	Female	trans
cg25299507_HOXB13	0.000856166	0.000928491	-0.100952075	M1	Female	trans
cg23816594_ENSG00000213774	0.000856167	0.000928491	-0.379217238	M1	Female	trans
cg02488517_COL14A1	0.000856167	0.000928491	-0.349397257	M1	Female	trans
cg05584297_TRAJ31	0.000856167	0.000928491	-0.352520932	M1	Female	trans
cg22721334_CD80	0.000856168	0.000928491	0.533704833	M1	Female	trans
cg16663425_ENSG00000238166	0.00085617	0.000928492	-0.52515327	M1	Female	trans
cg15465092_OR4F3	0.000856173	0.000928494	1.023159573	M1	Female	trans
cg13871921_ENSG00000241599	0.000856175	0.000928494	-0.591340249	M1	Female	trans
cg00232388_ENSG00000238150	0.000856175	0.000928494	-0.506546333	M1	Female	trans
cg26594488_YES1P1	0.000856176	0.000928494	-0.358088475	M1	Female	trans
cg26221491_TRBV4-1	0.000856178	0.000928495	-0.459189283	M1	Female	trans
cg14825598_LINC01166	0.00085618	0.000928496	-0.274657124	M1	Female	trans
cg19061107_SFTPC	0.000856182	0.000928497	0.522599409	M1	Female	trans
cg05475109_FGF1	0.000856183	0.000928497	-0.37029109	M1	Female	trans
cg22541535_ENSG00000218536	0.000856183	0.000928497	-0.508360625	M1	Female	trans
cg12189193_RN7SL795P	0.000856184	0.000928497	-0.728778234	M1	Female	trans
cg23416761_ENSG00000228401	0.000856185	0.000928497	0.345182079	M1	Female	trans
cg15741247_PDGFB	0.000856186	0.000928498	-0.482069662	M1	Female	trans
cg00759807_H1-0	0.000856188	0.000928499	0.513702233	M1	Female	trans
cg02881893_ENSG00000233778	0.000856189	0.000928499	-0.360971712	M1	Female	trans
cg02768760_NFATC2	0.00085619	0.000928499	-0.436480056	M1	Female	trans
cg03623045_LINC01342	0.000856191	0.000928499	-0.505711786	M1	Female	trans
cg11344566_SLC3A2	0.000856192	0.000928499	-0.507685722	M1	Female	trans
cg23590389_ENSG00000226797	0.000856194	0.000928501	-0.320034519	M1	Female	trans
cg19263847_ARF4P4	0.000856198	0.000928503	-0.331864879	M1	Female	trans
cg18455405_SRCAP	0.000856199	0.000928503	-0.333984921	M1	Female	trans
cg12565985_BOLA3P4	0.000856199	0.000928503	-0.743199778	M1	Female	trans
cg18373318_SBK1	0.0008562	0.000928503	-0.43116295	M1	Female	trans
cg24202000_ELOA-AS1	0.0008562	0.000928503	-0.46960423	M1	Female	trans
cg04365481_LEPR	0.000856202	0.000928503	0.341054454	M1	Female	trans
cg19145858_ENSG00000229855	0.000856203	0.000928504	-0.537953438	M1	Female	trans
cg25947301_ENSG00000229559	0.000856207	0.000928506	0.855945291	M1	Female	trans
cg16565439_C10orf55	0.000856207	0.000928506	-0.316167662	M1	Female	trans
cg05597431_SNORD18C	0.000856208	0.000928506	-0.299267351	M1	Female	trans
cg01895649_EIF4EBP3	0.000856209	0.000928506	-0.471764938	M1	Female	trans
cg05438523_RPL36AP33	0.000856209	0.000928506	-0.341270674	M1	Female	trans
cg03476414_SNORD116-29	0.000856213	0.000928507	-0.253835945	M1	Female	trans
cg17337670_PMS2P6	0.000856215	0.000928507	-0.431380504	M1	Female	trans
cg10185650_RNU6-1154P	0.000856215	0.000928507	0.313588694	M1	Female	trans
cg22190299_NBPF22P	0.000856215	0.000928507	-0.623299956	M1	Female	trans
cg25054294_UNC5D	0.000856215	0.000928507	-0.43867425	M1	Female	trans
cg14086691_CABLES1	0.000856218	0.000928509	-0.385003079	M1	Female	trans
cg26677315_MIR582	0.000856221	0.000928511	0.678068282	M1	Female	trans
cg01972009_MTATP6P27	0.000856225	0.000928514	-0.520516839	M1	Female	trans
cg12176654_CSF3R	0.000856227	0.000928514	-0.784084833	M1	Female	trans
cg06164961_CSMD3	0.000856228	0.000928514	-0.184948732	M1	Female	trans
cg00504457_ENSG00000228973	0.000856228	0.000928514	0.467847129	M1	Female	trans
cg00445548_CASP12	0.000856229	0.000928514	0.332923983	M1	Female	trans
cg21077610_NDUFS5P2	0.000856229	0.000928514	-0.639337428	M1	Female	trans
cg22988305_RPL36AP54	0.00085623	0.000928515	-0.407939702	M1	Female	trans
cg02262162_HAS1	0.000856231	0.000928515	-0.265799207	M1	Female	trans
cg12329916_LAMA5	0.000856233	0.000928516	-0.554516565	M1	Female	trans
cg03828026_UBE2E1-AS1	0.000856235	0.000928517	-0.525146394	M1	Female	trans
cg11948367_ENSG00000227535	0.000856239	0.00092852	0.482530592	M1	Female	trans
cg12390014_PDE6D	0.000856242	0.000928523	0.396114621	M1	Female	trans
cg17725166_RNU6-1093P	0.000856243	0.000928523	-0.332674682	M1	Female	trans
cg16683571_ENSG00000237087	0.000856244	0.000928523	-0.388858833	M1	Female	trans
cg17372378_RN7SL685P	0.000856245	0.000928523	-0.274286716	M1	Female	trans
cg17777432_SYCE1L	0.000856245	0.000928523	-0.494973432	M1	Female	trans
cg03189237_CHIC2	0.000856248	0.000928525	-0.538039738	M1	Female	trans
cg19264028_OR1L3	0.00085625	0.000928525	0.438814278	M1	Female	trans
cg25787670_RNU1-36P	0.00085625	0.000928525	-0.361428136	M1	Female	trans
cg09734798_RNA5SP393	0.000856253	0.000928526	-0.461831091	M1	Female	trans
cg13095300_AGFG2	0.000856255	0.000928527	-0.605896984	M1	Female	trans
cg11382963_POLR1G	0.000856256	0.000928527	-0.482793563	M1	Female	trans
cg20154216_SLC7A10	0.000856256	0.000928527	-0.465618949	M1	Female	trans
cg23312375_IGKC	0.000856258	0.000928527	-0.170458494	M1	Female	trans
cg03283042_ENSG00000235066	0.000856258	0.000928527	-0.405470218	M1	Female	trans
cg05631224_RNA5S16	0.000856264	0.000928532	0.541168722	M1	Female	trans
cg22044028_POLR2CP1	0.000856265	0.000928532	0.351794048	M1	Female	trans
cg09033563_U3	0.000856266	0.000928532	0.496840756	M1	Female	trans
cg10746224_SLC30A6P1	0.000856267	0.000928532	-0.344285451	M1	Female	trans
cg09495418_PIDD1	0.000856269	0.000928533	-0.490622177	M1	Female	trans
cg24440633_SHC4	0.000856273	0.000928537	-0.471009606	M1	Female	trans
cg17414101_TIMM10B	0.000856278	0.000928541	0.398872902	M1	Female	trans
cg14203970_RNA5SP319	0.00085628	0.000928543	-0.278007623	M1	Female	trans
cg25792561_RPL23AP37	0.000856282	0.000928543	-0.638288206	M1	Female	trans
cg22389545_ALPK3	0.000856283	0.000928543	0.350235725	M1	Female	trans
cg02931193_TRMT10A	0.000856285	0.000928543	-0.487118154	M1	Female	trans
cg19124160_EHD1	0.000856285	0.000928543	-0.450460608	M1	Female	trans
cg11119525_KLHL26	0.000856287	0.000928543	-0.714977288	M1	Female	trans
cg15151670_ENSG00000229505	0.000856287	0.000928543	-0.386022329	M1	Female	trans
cg08136432_MED14OS	0.000856288	0.000928543	-0.375469344	M1	Female	trans
cg17044790_HAPLN4	0.000856288	0.000928543	-0.428784401	M1	Female	trans
cg00049066_TRAV22	0.000856288	0.000928543	-0.583989119	M1	Female	trans
cg12475092_OTUD6A	0.000856289	0.000928543	-0.501176245	M1	Female	trans
cg02813813_ENSG00000239288	0.000856289	0.000928543	-0.443339051	M1	Female	trans
cg20567311_OR9I1	0.000856292	0.000928544	-0.389824948	M1	Female	trans
cg09456758_TMPRSS2	0.000856292	0.000928544	-0.572589373	M1	Female	trans
cg05715917_PRUNE2	0.000856295	0.000928546	-0.416334353	M1	Female	trans
cg25389087_ENSG00000206961	0.000856299	0.000928549	-0.605049687	M1	Female	trans
cg09623464_MAPKAPK5	0.0008563	0.00092855	-0.45652041	M1	Female	trans
cg14284424_RNA5SP300	0.000856302	0.000928551	0.391294539	M1	Female	trans
cg07173972_PITPNA-AS1	0.000856307	0.000928555	-0.33812279	M1	Female	trans
cg17600784_FUS	0.000856313	0.000928561	-0.406454067	M1	Female	trans
cg19708055_ENSG00000230480	0.000856315	0.000928562	-0.461168765	M1	Female	trans
cg18480033_ENSG00000218813	0.000856316	0.000928562	-0.29283649	M1	Female	trans
cg16131126_ENSG00000203327	0.000856318	0.000928564	-0.402511325	M1	Female	trans
cg03220912_NOX4	0.000856321	0.000928565	-0.392624354	M1	Female	trans
cg19899008_RNU6-61P	0.000856321	0.000928565	0.469556461	M1	Female	trans
cg10010393_DDX39B-AS1	0.000856322	0.000928565	0.3992177	M1	Female	trans
cg09627874_BTAF1	0.000856322	0.000928565	0.369002335	M1	Female	trans
cg13935206_GAGE12E	0.000856323	0.000928565	-0.272031697	M1	Female	trans
cg10488013_ZNF510	0.000856324	0.000928565	-0.347084783	M1	Female	trans
cg08679238_RN7SL205P	0.00085633	0.00092857	0.226131276	M1	Female	trans
cg05012125_CAPN5	0.000856333	0.000928571	-0.532908608	M1	Female	trans
cg10040153_HSPE1P13	0.000856333	0.000928571	-0.513462996	M1	Female	trans
cg03231326_RPS26P4	0.000856334	0.000928571	-0.23441558	M1	Female	trans
cg20599295_GPR12	0.000856336	0.000928572	-0.419299116	M1	Female	trans
cg08898155_COMP	0.000856337	0.000928572	0.439849694	M1	Female	trans
cg01322554_KRT18P24	0.000856337	0.000928572	-0.467240449	M1	Female	trans
cg15961042_CNIH2	0.000856338	0.000928572	-0.316047162	M1	Female	trans
cg01775558_HS1BP3	0.00085634	0.000928573	-0.503204501	M1	Female	trans
cg27056165_LIN28A	0.00085634	0.000928573	-0.640337258	M1	Female	trans
cg03549146_ENSG00000236864	0.000856343	0.000928574	0.378760725	M1	Female	trans
cg08719134_SNORD58	0.000856344	0.000928575	-0.473554437	M1	Female	trans
cg14580666_ATF4P3	0.000856346	0.000928576	0.46942509	M1	Female	trans
cg01339381_MIR30A	0.000856348	0.000928578	-0.33339868	M1	Female	trans
cg05453042_POM121L10P	0.000856351	0.00092858	-0.507258314	M1	Female	trans
cg07957827_OR10H3	0.000856357	0.000928585	-0.39150683	M1	Female	trans
cg18447344_LINC01638	0.000856359	0.000928586	-0.500791579	M1	Female	trans
cg23893635_SNORD123	0.00085636	0.000928586	-0.467321781	M1	Female	trans
cg08082694_LGALS8-AS1	0.00085636	0.000928586	0.41088795	M1	Female	trans
cg24740576_ENSG00000230609	0.000856361	0.000928586	-0.416977245	M1	Female	trans
cg13064049_HAPLN4	0.000856361	0.000928586	0.612743229	M1	Female	trans
cg15157699_UNC5C	0.000856365	0.000928588	-0.485892442	M1	Female	trans
cg16792066_TMEM240	0.000856369	0.000928591	0.314134958	M1	Female	trans
cg22397365_SLC6A3	0.000856372	0.000928593	0.479933796	M1	Female	trans
cg22078459_DDX47	0.000856373	0.000928593	-0.385537654	M1	Female	trans
cg10180404_CFAP300	0.000856375	0.000928594	0.465857716	M1	Female	trans
cg17721420_SNORD114-14	0.000856376	0.000928595	-0.635492541	M1	Female	trans
cg16645815_PRYP2	0.000856377	0.000928595	-0.366106987	M1	Female	trans
cg26603459_LINC01067	0.00085638	0.000928597	-0.357355121	M1	Female	trans
cg10227124_ENSG00000231188	0.00085638	0.000928597	-0.485906358	M1	Female	trans
cg04487202_CCL28	0.000856382	0.000928598	-0.559397561	M1	Female	trans
cg23998405_LINC02096	0.000856385	0.000928598	-0.494559248	M1	Female	trans
cg09363777_OTOP2	0.000856385	0.000928598	-0.417444683	M1	Female	trans
cg02720442_NPTX1	0.000856385	0.000928598	0.300485609	M1	Female	trans
cg22580346_RNU6-171P	0.000856387	0.000928598	-0.408953358	M1	Female	trans
cg27607136_RPL23AP68	0.000856387	0.000928598	-0.360485561	M1	Female	trans
cg10099574_ENSG00000226724	0.000856388	0.000928598	-0.345758536	M1	Female	trans
cg03900676_S100A5	0.000856389	0.000928598	-0.528679612	M1	Female	trans
cg16077168_FTH1P11	0.000856389	0.000928598	-0.770742743	M1	Female	trans
cg12877532_ZNF605	0.00085639	0.000928598	-0.366105661	M1	Female	trans
cg04478428_PCM1	0.000856392	0.000928599	0.389411364	M1	Female	trans
cg07173972_CDC16	0.000856395	0.0009286	0.369343023	M1	Female	trans
cg25323530_NOXRED1	0.000856395	0.0009286	-0.326901663	M1	Female	trans
cg16230523_ZNF724	0.000856399	0.000928604	0.372254022	M1	Female	trans
cg03006376_CCDC86	0.000856403	0.000928606	-0.635960207	M1	Female	trans
cg27456999_HLA-T	0.000856404	0.000928606	-0.606691695	M1	Female	trans
cg10872106_KRTAP1-5	0.000856404	0.000928606	-0.427601058	M1	Female	trans
cg12600174_C2CD4D-AS1	0.000856407	0.000928607	0.41048622	M1	Female	trans
cg23426633_GAGE12G	0.000856407	0.000928607	-0.177773277	M1	Female	trans
cg08499461_RPL5P35	0.000856408	0.000928607	-0.534577972	M1	Female	trans
cg01725383_RAB28P3	0.00085641	0.000928607	0.658767563	M1	Female	trans
cg06024364_CRYZP1	0.00085641	0.000928607	-0.367819604	M1	Female	trans
cg22626897_ENSG00000225420	0.000856411	0.000928607	-0.377689922	M1	Female	trans
cg14898116_ENSG00000234553	0.000856413	0.000928607	0.36335347	M1	Female	trans
cg24656207_SNORD58	0.000856413	0.000928607	-0.341518211	M1	Female	trans
cg12371216_RNU6-563P	0.000856413	0.000928607	0.364816898	M1	Female	trans
cg04059413_ENSG00000237323	0.000856414	0.000928607	-0.440701747	M1	Female	trans
cg18589742_IRAK2	0.000856417	0.000928608	-0.512790448	M1	Female	trans
cg22797354_MTND6P6	0.000856417	0.000928608	-0.40162844	M1	Female	trans
cg13732663_ENSG00000212266	0.000856418	0.000928609	-0.628239315	M1	Female	trans
cg16252448_ENSG00000237061	0.000856419	0.000928609	-0.427851296	M1	Female	trans
cg08884539_CCER1	0.00085642	0.00092861	-0.509481552	M1	Female	trans
cg03734133_KDM4C	0.000856426	0.000928614	-0.358412696	M1	Female	trans
cg15113413_ENSG00000226509	0.000856429	0.000928616	-0.250712325	M1	Female	trans
cg00748431_ENSG00000233516	0.000856433	0.000928618	-0.373390105	M1	Female	trans
cg15790457_ENSG00000236545	0.000856433	0.000928618	-0.409181154	M1	Female	trans
cg24839375_RNU6-746P	0.000856434	0.000928618	0.540299548	M1	Female	trans
cg06995632_TNFRSF11A	0.000856437	0.00092862	0.358033936	M1	Female	trans
cg16655291_GASK1B	0.000856441	0.000928623	-0.416819447	M1	Female	trans
cg24109612_MTCO1P53	0.000856442	0.000928623	-0.429296566	M1	Female	trans
cg25353287_ENSG00000229863	0.000856443	0.000928624	-0.311286024	M1	Female	trans
cg02418439_CHIT1	0.000856447	0.000928626	0.610881712	M1	Female	trans
cg18663259_LCE2C	0.000856447	0.000928626	-0.427450493	M1	Female	trans
cg03182576_TRGVA	0.000856449	0.000928627	-0.362184746	M1	Female	trans
cg10347082_DNAH9	0.000856452	0.000928629	-0.385728981	M1	Female	trans
cg23367851_RPL34P17	0.000856453	0.000928629	0.627673549	M1	Female	trans
cg07784793_RSPH10B2	0.000856453	0.000928629	-0.513632887	M1	Female	trans
cg23742047_CAPZA3	0.000856456	0.000928631	-0.378729519	M1	Female	trans
cg26229895_ENSG00000199566	0.000856459	0.000928632	-0.391958582	M1	Female	trans
cg00594040_RPL23AP62	0.000856459	0.000928632	-0.472203749	M1	Female	trans
cg19653415_ENSG00000233625	0.00085646	0.000928633	-0.28604396	M1	Female	trans
cg08573009_CRIP1P4	0.000856463	0.000928635	-0.490157243	M1	Female	trans
cg10224581_RPLP2P1	0.000856464	0.000928635	-0.484728728	M1	Female	trans
ch.15.374589R_RNU7-197P	0.000856464	0.000928635	0.386266986	M1	Female	trans
cg20973649_NR2F1	0.000856466	0.000928635	-0.440043811	M1	Female	trans
cg02843332_OR1F2P	0.000856466	0.000928635	-0.383692061	M1	Female	trans
cg26356549_IDH1-AS1	0.000856467	0.000928635	-0.425906726	M1	Female	trans
cg02705757_ENSG00000237234	0.000856469	0.000928636	-0.404163742	M1	Female	trans
cg23314341_CTAGE11P	0.000856471	0.000928636	-0.492566407	M1	Female	trans
cg13321077_EFNA1	0.000856473	0.000928636	-0.545702972	M1	Female	trans
cg10854758_RPS24P8	0.000856475	0.000928636	0.483719934	M1	Female	trans
cg01086039_GOT2P6	0.000856475	0.000928636	-0.498081805	M1	Female	trans
cg06301252_ZNF22-AS1	0.000856476	0.000928636	-0.50659319	M1	Female	trans
cg02925821_PRDX2P4	0.000856476	0.000928636	-0.475413507	M1	Female	trans
cg04208996_ITGAV	0.000856477	0.000928636	-0.454429236	M1	Female	trans
cg19472786_CYB5R2	0.000856477	0.000928636	0.396009342	M1	Female	trans
cg16711084_ENSG00000214243	0.000856477	0.000928636	-0.553118288	M1	Female	trans
cg21903049_FOXD3-AS1	0.000856477	0.000928636	-0.269352762	M1	Female	trans
cg25142614_ADH5P4	0.000856479	0.000928636	-0.393264525	M1	Female	trans
cg25184805_SPRY3	0.000856479	0.000928636	-0.339806391	M1	Female	trans
cg11882358_NRXN2	0.000856481	0.000928636	-0.415551789	M1	Female	trans
cg08605840_RPL7P43	0.000856482	0.000928636	0.350664284	M1	Female	trans
cg02550308_THUMPD2	0.000856482	0.000928636	-0.516225505	M1	Female	trans
cg01920698_SNRPEP9	0.000856483	0.000928636	-0.64466972	M1	Female	trans
cg07150062_RPL17P13	0.000856489	0.000928642	-0.408737799	M1	Female	trans
cg10478035_ENSG00000242169	0.000856491	0.000928643	-0.555520516	M1	Female	trans
cg04181991_ENSG00000241946	0.000856498	0.000928649	-0.337696912	M1	Female	trans
cg13341982_ZNF192P1	0.0008565	0.000928651	0.466033718	M1	Female	trans
cg00096742_RHOB	0.000856503	0.000928653	-0.395096105	M1	Female	trans
cg01620233_RNU6-23P	0.000856508	0.000928658	0.500034779	M1	Female	trans
cg11949518_MTND2P8	0.000856513	0.000928662	-0.517667939	M1	Female	trans
cg07274572_ENSG00000228737	0.000856513	0.000928662	-0.473046571	M1	Female	trans
cg09156598_RHEB	0.000856516	0.000928663	-0.451282569	M1	Female	trans
cg25905192_ENSG00000228827	0.000856516	0.000928663	-0.432689006	M1	Female	trans
cg09623464_RNU6-5P	0.000856518	0.000928664	-0.424218305	M1	Female	trans
cg10312513_BICD2	0.000856519	0.000928664	-0.464079146	M1	Female	trans
cg21610815_RPL12P18	0.000856523	0.000928668	-0.422155711	M1	Female	trans
cg02720442_FOSL2	0.000856525	0.000928669	0.467797758	M1	Female	trans
cg20313696_CCDC25	0.000856528	0.000928672	-0.497453516	M1	Female	trans
cg05518022_VGF	0.00085653	0.000928672	0.23694408	M1	Female	trans
cg09918394_ENSG00000234646	0.000856531	0.000928672	-0.319895187	M1	Female	trans
cg16560595_ENSG00000215512	0.000856532	0.000928672	-0.337655293	M1	Female	trans
cg17366173_CEACAMP4	0.000856537	0.000928676	-0.417856849	M1	Female	trans
cg18720828_CCRL2	0.000856538	0.000928676	-0.377927355	M1	Female	trans
cg14787030_LINC02779	0.000856542	0.000928679	-0.434673204	M1	Female	trans
cg26863891_ENSG00000233191	0.000856543	0.000928679	-0.486709198	M1	Female	trans
cg14492241_DHFRP3	0.000856543	0.000928679	-0.588483021	M1	Female	trans
cg22438763_TMBIM1	0.000856548	0.000928681	-0.436521832	M1	Female	trans
cg08630891_ENSG00000225551	0.000856548	0.000928681	-0.289424961	M1	Female	trans
cg09156598_COL24A1	0.000856549	0.000928681	-0.406709692	M1	Female	trans
cg15488978_SPRR3	0.000856549	0.000928681	-0.551890647	M1	Female	trans
cg22103831_OR4K2	0.00085655	0.000928681	-0.547835302	M1	Female	trans
cg01777786_FAM21EP	0.000856552	0.000928683	-0.384998449	M1	Female	trans
cg00256632_KCTD12	0.000856555	0.000928683	-0.360096276	M1	Female	trans
cg26318251_ENSG00000234818	0.000856558	0.000928683	-0.459569227	M1	Female	trans
cg01684881_DEFT1P2	0.000856559	0.000928683	0.3513178	M1	Female	trans
cg07474672_RN7SL89P	0.000856559	0.000928683	-0.260816715	M1	Female	trans
cg08317284_RPGR	0.000856564	0.000928683	0.333723877	M1	Female	trans
cg13141283_IGHD5-12	0.000856569	0.000928683	0.434171597	M1	Female	trans
cg24429037_ENSG00000206977	0.00085657	0.000928683	-0.411622524	M1	Female	trans
cg14328241_TRAJ58	0.00085657	0.000928683	0.545411643	M1	Female	trans
cg13159785_IGLV1-44	0.000856572	0.000928683	0.278231618	M1	Female	trans
cg05884167_ENSG00000230991	0.000856574	0.000928683	-0.435716493	M1	Female	trans
cg08574629_ENSG00000237596	0.000856579	0.000928683	0.472096994	M1	Female	trans
cg15935035_MIR647	0.000856579	0.000928683	-0.4389559	M1	Female	trans
cg19110931_PPP1R2P1	0.00085658	0.000928683	-0.442946068	M1	Female	trans
cg02006790_SERPINF1	0.000856584	0.000928683	-0.344835971	M1	Female	trans
cg18748549_ODF3L1	0.000856584	0.000928683	-0.396803795	M1	Female	trans
cg27178540_CDRT15	0.000856584	0.000928683	-0.489233782	M1	Female	trans
cg08973565_HMGB1P9	0.000856585	0.000928683	-0.410536035	M1	Female	trans
cg02966839_OR10J6P	0.000856587	0.000928683	-0.460393687	M1	Female	trans
cg02966839_ENSG00000225480	0.000856587	0.000928683	-0.460393687	M1	Female	trans
cg02966839_ENSG00000230867	0.000856587	0.000928683	-0.460393687	M1	Female	trans
cg02966839_LCE2B	0.000856587	0.000928683	-0.648679051	M1	Female	trans
cg02966839_APCS	0.000856587	0.000928683	-0.37732042	M1	Female	trans
cg02966839_CNN2P11	0.000856587	0.000928683	-0.435328561	M1	Female	trans
cg02966839_MTND4P28	0.000856587	0.000928683	-0.648679051	M1	Female	trans
cg02966839_PRR23B	0.000856587	0.000928683	-0.648679051	M1	Female	trans
cg02966839_GPR53P	0.000856587	0.000928683	-0.648679051	M1	Female	trans
cg02966839_RPL23AP46	0.000856587	0.000928683	-0.648679051	M1	Female	trans
cg02966839_DEFA7P	0.000856587	0.000928683	-0.648679051	M1	Female	trans
cg02966839_RNU1-101P	0.000856587	0.000928683	-0.581922959	M1	Female	trans
cg02966839_PAICSP2	0.000856587	0.000928683	-0.648679051	M1	Female	trans
cg02966839_MIR764	0.000856587	0.000928683	-0.648679051	M1	Female	trans
cg02966839_ENSG00000227475	0.000856587	0.000928683	-0.648679051	M1	Female	trans
cg02966839_ENSG00000228289	0.000856587	0.000928683	-0.648679051	M1	Female	trans
cg02966839_ENSG00000236823	0.000856587	0.000928683	-0.648679051	M1	Female	trans
cg02966839_MIR548XHG	0.000856587	0.000928683	-0.157602708	M1	Female	trans
cg02966839_RPL26P37	0.000856587	0.000928683	-0.363570648	M1	Female	trans
cg02966839_RPL5P33	0.000856587	0.000928683	-0.141229937	M1	Female	trans
cg16798839_FYCO1	0.00085659	0.000928685	-0.396322168	M1	Female	trans
cg14861778_IGKV3D-15	0.000856593	0.000928687	-0.164967113	M1	Female	trans
cg10328583_MMP14	0.000856597	0.00092869	-0.504975684	M1	Female	trans
cg25928510_ACTR3P3	0.000856599	0.000928691	-0.224538194	M1	Female	trans
cg09410841_FDPS	0.0008566	0.000928692	-0.506455873	M1	Female	trans
cg18966920_TMLHE-AS1	0.000856601	0.000928692	-0.438396521	M1	Female	trans
cg20820810_GIPC3	0.000856605	0.000928693	-1.040048152	M1	Female	trans
cg01648869_ENSG00000237137	0.000856605	0.000928693	-0.413456468	M1	Female	trans
cg15542496_TRGV3	0.000856606	0.000928693	-0.380381242	M1	Female	trans
cg03763977_TSPEAR-AS2	0.000856606	0.000928693	0.483752507	M1	Female	trans
cg24530557_RNA5SP485	0.000856608	0.000928694	-0.331104628	M1	Female	trans
cg26481249_GSTA3	0.000856608	0.000928694	-0.538163695	M1	Female	trans
cg25827873_ENSG00000236664	0.00085661	0.000928695	-0.297378962	M1	Female	trans
cg13375352_LARP1B	0.000856611	0.000928695	0.607306445	M1	Female	trans
cg05876564_RPL34P1	0.000856612	0.000928695	-0.547092942	M1	Female	trans
cg24304928_MYO9A	0.000856613	0.000928696	-0.335405791	M1	Female	trans
cg06115039_ACTBP8	0.000856617	0.000928698	-0.4194111	M1	Female	trans
cg18544413_MNX1	0.00085662	0.000928699	-0.607146278	M1	Female	trans
cg12914151_ENSG00000229668	0.00085662	0.000928699	-0.395884367	M1	Female	trans
cg04498418_UBQLN4	0.00085662	0.000928699	-0.555223091	M1	Female	trans
cg06322601_TMEM80	0.00085662	0.000928699	-0.367019401	M1	Female	trans
cg16603103_ENSG00000178107	0.000856623	0.0009287	-0.257726984	M1	Female	trans
cg07207099_ZNF354C	0.000856625	0.000928702	0.298802724	M1	Female	trans
cg23024913_ZNF451	0.000856626	0.000928702	-0.327058956	M1	Female	trans
cg06646715_CDK5R1	0.00085663	0.000928705	-0.474998967	M1	Female	trans
cg09454179_RNU6-563P	0.00085663	0.000928705	-0.337533806	M1	Female	trans
cg23145472_RPL4P2	0.000856634	0.000928708	0.404000277	M1	Female	trans
cg11630554_Y_RNA	0.000856637	0.00092871	0.501199781	M1	Female	trans
cg18331249_AGTRAP	0.000856638	0.000928711	-0.537899775	M1	Female	trans
cg23024913_RMND1	0.00085664	0.000928712	-0.322778192	M1	Female	trans
cg13635007_ENSG00000235522	0.000856643	0.000928712	0.529472064	M1	Female	trans
cg12858231_UPK1A	0.000856643	0.000928712	-0.404658138	M1	Female	trans
cg06619035_TAFA3	0.000856644	0.000928712	-0.440041808	M1	Female	trans
cg15509191_OR10AA1P	0.000856645	0.000928712	-0.33077598	M1	Female	trans
cg25258233_LINC01738	0.000856645	0.000928712	0.545154255	M1	Female	trans
cg00504896_ENSG00000226780	0.000856647	0.000928714	0.524769782	M1	Female	trans
cg09068086_CREB3L2	0.000856649	0.000928715	-0.385700634	M1	Female	trans
cg06747314_RNU1-89P	0.000856653	0.000928718	-0.302272118	M1	Female	trans
cg04478428_TRAF4	0.000856657	0.000928721	-0.387930462	M1	Female	trans
cg01891497_ENSG00000198106	0.00085666	0.000928724	0.187795614	M1	Female	trans
cg11879096_TBX4	0.000856663	0.000928726	-0.397609192	M1	Female	trans
cg03106914_RNU4-41P	0.000856665	0.000928728	-0.471109386	M1	Female	trans
cg21243631_MRPL50P1	0.000856673	0.000928734	0.58845919	M1	Female	trans
cg03851043_RNU6-601P	0.000856673	0.000928734	-0.372441987	M1	Female	trans
cg12010784_MYL4	0.000856674	0.000928734	-0.438129673	M1	Female	trans
cg11382963_KRT5	0.000856676	0.000928736	-0.459469187	M1	Female	trans
cg22804805_UGT2B17	0.000856678	0.000928736	-0.451574358	M1	Female	trans
cg03660115_ENSG00000218713	0.000856678	0.000928736	0.376866304	M1	Female	trans
cg00445202_REREP1Y	0.000856684	0.000928742	-0.643869171	M1	Female	trans
cg03560018_RPS3	0.000856688	0.000928745	0.476828569	M1	Female	trans
cg07014154_NDUFA5P4	0.00085669	0.000928747	-0.424868701	M1	Female	trans
cg10298896_ENSG00000234132	0.000856697	0.000928753	-0.346782352	M1	Female	trans
cg24530480_TMEM63B	0.0008567	0.000928755	0.517164584	M1	Female	trans
cg25979180_SEC61GP1	0.000856702	0.000928757	-0.331445445	M1	Female	trans
cg10576238_HIVEP3	0.000856707	0.000928761	0.508777684	M1	Female	trans
cg04924345_FER	0.000856712	0.000928765	-0.508232063	M1	Female	trans
cg27207809_PKDREJ	0.000856716	0.000928767	-0.68404811	M1	Female	trans
cg08515884_OR5B3	0.000856716	0.000928767	-0.453512836	M1	Female	trans
cg26144437_KIAA2013	0.00085672	0.00092877	-0.482162659	M1	Female	trans
cg13362436_CTDSPL2P1	0.00085672	0.00092877	-0.425655641	M1	Female	trans
cg23058319_ETS2	0.000856727	0.000928774	-0.47275417	M1	Female	trans
cg08099141_APOA5	0.000856727	0.000928774	0.346421555	M1	Female	trans
cg03286510_ST8SIA5	0.000856727	0.000928774	0.380102941	M1	Female	trans
cg13236475_FGF14-AS1	0.000856727	0.000928774	-0.287834428	M1	Female	trans
cg24976563_PAX2	0.000856728	0.000928774	-0.252864503	M1	Female	trans
cg20852862_RN7SL107P	0.00085673	0.000928775	-0.368861419	M1	Female	trans
cg16959364_LRRC75A	0.000856732	0.000928775	-0.320197709	M1	Female	trans
cg11325968_XCL2	0.000856732	0.000928775	-0.290353072	M1	Female	trans
cg27399957_TRIM45	0.000856733	0.000928775	-0.543128954	M1	Female	trans
cg04498418_MLST8	0.000856735	0.000928776	-0.614642994	M1	Female	trans
cg08217354_LINC02238	0.000856735	0.000928776	-0.427486384	M1	Female	trans
cg13762257_KRT27	0.000856739	0.000928778	0.441598159	M1	Female	trans
cg01024069_OR1E3	0.000856739	0.000928778	-0.463847348	M1	Female	trans
cg01085347_HMGB1P48	0.000856741	0.000928779	0.387367435	M1	Female	trans
cg15888274_PHOX2A	0.000856743	0.000928779	-0.411480452	M1	Female	trans
cg23742047_U8	0.000856743	0.000928779	-0.36090275	M1	Female	trans
cg24305584_HIVEP3	0.000856743	0.000928779	0.378564357	M1	Female	trans
cg06736785_MAP4K2	0.000856744	0.000928779	-0.484293448	M1	Female	trans
cg03532848_IFFO1	0.000856746	0.00092878	-0.486589329	M1	Female	trans
cg07173972_STARD13-AS	0.000856747	0.00092878	0.375086883	M1	Female	trans
cg12353041_ITGB6	0.000856748	0.00092878	-0.547490514	M1	Female	trans
cg27170947_CALML4	0.000856749	0.00092878	-0.412042819	M1	Female	trans
cg01704040_CLIC6	0.000856752	0.000928782	0.624606497	M1	Female	trans
cg23238869_INHBA	0.000856752	0.000928782	-0.331345237	M1	Female	trans
cg16755189_ENSG00000230051	0.000856754	0.000928783	-0.501768784	M1	Female	trans
cg01416479_TRGV6	0.000856756	0.000928783	0.312895473	M1	Female	trans
cg09623464_TRAPPC13	0.000856756	0.000928783	-0.474697179	M1	Female	trans
cg07346595_GOLGA8A	0.000856756	0.000928783	-0.32311834	M1	Female	trans
cg03910065_RPL22P13	0.000856759	0.000928785	0.290556966	M1	Female	trans
cg06736785_GRK2	0.00085676	0.000928785	-0.49546905	M1	Female	trans
cg04266774_IL1B	0.000856763	0.000928788	0.774284856	M1	Female	trans
cg25348374_RNU4-16P	0.000856764	0.000928788	0.373147548	M1	Female	trans
cg15411736_LRRC25	0.000856766	0.000928788	-0.53696015	M1	Female	trans
cg22160267_MMADHCP1	0.000856766	0.000928788	0.608626993	M1	Female	trans
cg25138053_CYP4F60P	0.000856768	0.000928789	0.384000722	M1	Female	trans
cg15275758_LMBR1	0.000856774	0.000928795	0.464175464	M1	Female	trans
cg21610815_ENSG00000236003	0.000856776	0.000928796	-0.422748661	M1	Female	trans
cg01227445_CFAP20	0.000856778	0.000928797	-0.507182519	M1	Female	trans
cg23238869_DNAJC12	0.000856787	0.000928805	-0.385402835	M1	Female	trans
cg02711245_TRAV16	0.000856788	0.000928805	-0.365391985	M1	Female	trans
cg06203243_ACTBP7	0.000856789	0.000928805	-0.485500505	M1	Female	trans
cg20567311_ENSG00000235774	0.00085679	0.000928806	-0.348606691	M1	Female	trans
cg06051312_RERG	0.000856794	0.000928808	0.36442068	M1	Female	trans
cg11170217_RNU6ATAC16P	0.000856794	0.000928808	-0.268828941	M1	Female	trans
cg01752322_SPTA1	0.000856795	0.000928808	-0.429744823	M1	Female	trans
cg05713971_TAX1BP1-AS1	0.000856801	0.000928813	0.462311177	M1	Female	trans
cg23348107_PPP5D1	0.000856801	0.000928813	-0.451097821	M1	Female	trans
cg12475546_LINC02580	0.000856802	0.000928813	-0.537295851	M1	Female	trans
cg27056165_HLA-A	0.000856803	0.000928813	0.617622745	M1	Female	trans
cg07386121_CAV3	0.000856804	0.000928813	-0.570831916	M1	Female	trans
cg08884539_MROH5	0.000856804	0.000928813	0.47169416	M1	Female	trans
cg10328583_HEXIM1	0.000856806	0.000928814	-0.523290155	M1	Female	trans
cg07173972_FARSB	0.000856809	0.000928815	0.363544493	M1	Female	trans
cg03613140_ENSG00000237035	0.00085681	0.000928815	-0.368090464	M1	Female	trans
cg08894487_ERCC8-AS1	0.00085681	0.000928815	0.378148222	M1	Female	trans
cg26318251_MIR607	0.000856811	0.000928815	-0.405610232	M1	Female	trans
cg01534242_ST13P16	0.000856812	0.000928816	-0.261816134	M1	Female	trans
cg12526263_SOX21	0.000856815	0.000928817	-0.576125999	M1	Female	trans
cg24413826_ENSG00000227312	0.000856818	0.000928818	-0.324011337	M1	Female	trans
cg13560919_PRR34	0.000856818	0.000928818	0.3566672	M1	Female	trans
cg24186114_ENSG00000214147	0.000856819	0.000928818	-0.412378255	M1	Female	trans
cg19552380_TLNRD1	0.000856819	0.000928818	-0.606873686	M1	Female	trans
cg01100542_RPL32P16	0.000856824	0.000928822	-0.571935966	M1	Female	trans
cg20667709_SNORA14B	0.000856827	0.000928825	-0.42961246	M1	Female	trans
cg07678010_RPL36P20	0.000856832	0.000928828	-0.342451547	M1	Female	trans
cg16342049_RNU6-700P	0.000856832	0.000928828	-0.442969656	M1	Female	trans
cg22179430_TTLL2	0.000856833	0.000928828	0.537220214	M1	Female	trans
cg13409898_RPL35AP4	0.000856834	0.000928828	-0.318038009	M1	Female	trans
cg11126410_RNU6-584P	0.000856835	0.000928828	0.394898545	M1	Female	trans
cg01988827_SOX9	0.000856843	0.000928835	0.577359669	M1	Female	trans
cg02487130_TMEM161A	0.000856843	0.000928835	-0.529526051	M1	Female	trans
cg04072177_BEST1	0.000856844	0.000928835	-0.393065029	M1	Female	trans
cg26384803_NAA16	0.000856846	0.000928836	-0.430588898	M1	Female	trans
cg27056165_PNPLA8	0.000856846	0.000928836	-0.632868203	M1	Female	trans
cg23093741_SPATA31D3	0.00085685	0.000928838	-0.329101594	M1	Female	trans
cg05012125_ENSG00000238966	0.000856852	0.00092884	0.482400757	M1	Female	trans
cg09217797_RN7SKP178	0.000856856	0.000928843	0.286148443	M1	Female	trans
cg12878716_RPS10	0.000856859	0.000928846	-0.695827904	M1	Female	trans
cg15411736_GOLGA7B	0.00085686	0.000928846	-0.37532358	M1	Female	trans
cg04060288_MTCO1P39	0.000856861	0.000928846	-0.31386636	M1	Female	trans
cg25755851_LSM3P3	0.000856862	0.000928846	-0.475250328	M1	Female	trans
cg26307193_AGAP3	0.000856862	0.000928846	-0.400957668	M1	Female	trans
cg23549329_RPS16	0.000856864	0.000928847	0.425219403	M1	Female	trans
cg23629032_C9orf147	0.000856868	0.00092885	-0.582025601	M1	Female	trans
cg00456950_SERPINA12	0.00085687	0.000928851	-0.627853297	M1	Female	trans
cg06338987_ZNF273	0.000856876	0.000928857	0.311902988	M1	Female	trans
cg25649910_MYRF	0.000856878	0.000928858	0.47231622	M1	Female	trans
cg21516302_RN7SKP257	0.000856884	0.000928862	-0.41787287	M1	Female	trans
cg16068812_LMLN-AS1	0.000856888	0.000928866	0.468372351	M1	Female	trans
cg13362436_IFI27	0.000856893	0.000928871	0.467993336	M1	Female	trans
cg16237262_LINC01460	0.000856896	0.000928873	-0.456802803	M1	Female	trans
cg24131359_DRD5P2	0.000856896	0.000928873	-0.57221823	M1	Female	trans
cg21149639_RNU6-891P	0.000856899	0.000928874	-0.587280038	M1	Female	trans
cg14362780_OR56A4	0.000856901	0.000928876	-0.344370475	M1	Female	trans
cg03231326_OR51A4	0.000856905	0.000928879	-0.382457612	M1	Female	trans
cg25494723_RPS2P7	0.000856908	0.00092888	-0.450062962	M1	Female	trans
cg21663341_TRIM11	0.000856909	0.00092888	-0.47625291	M1	Female	trans
cg14460663_BAK1P1	0.000856913	0.000928884	0.401398072	M1	Female	trans
cg22603433_USP17L12	0.000856918	0.000928888	0.360972954	M1	Female	trans
cg19115205_LINC01802	0.000856924	0.000928894	-0.570336627	M1	Female	trans
cg17725166_ENSG00000222017	0.000856925	0.000928894	-0.344368018	M1	Female	trans
cg12776173_PAX2	0.000856926	0.000928895	-0.197247572	M1	Female	trans
cg21641834_CADM1	0.000856928	0.000928896	-0.351203954	M1	Female	trans
cg08768920_IGHV4-59	0.000856929	0.000928896	-0.163458649	M1	Female	trans
cg13311549_RPL23AP43	0.00085693	0.000928896	-0.455485436	M1	Female	trans
cg23421896_DST-AS1	0.000856931	0.000928896	-0.372798011	M1	Female	trans
cg21323642_ENSG00000233739	0.000856931	0.000928896	0.593058211	M1	Female	trans
cg05669210_NFATC2IP	0.000856933	0.000928896	0.291402333	M1	Female	trans
cg07020979_NDUFA5P8	0.000856934	0.000928896	-0.502232284	M1	Female	trans
cg04365481_IPMK	0.000856934	0.000928896	0.414626702	M1	Female	trans
cg03006376_ZNRF2P1	0.000856935	0.000928896	-0.580274899	M1	Female	trans
cg05450979_SLC13A2	0.000856937	0.000928897	-0.353951209	M1	Female	trans
cg00431324_MRPS31P2	0.000856938	0.000928897	0.470395287	M1	Female	trans
cg26307193_IQSEC2	0.00085694	0.000928899	-0.38579931	M1	Female	trans
cg09007239_RNU6-823P	0.000856944	0.000928901	-0.32726634	M1	Female	trans
cg04365481_IFT46	0.000856945	0.000928901	0.425749781	M1	Female	trans
cg15762175_POLDIP2	0.000856946	0.000928901	-0.619794306	M1	Female	trans
cg05918733_RPL7AP14	0.00085695	0.000928901	-0.381608317	M1	Female	trans
cg23170280_REPIN1-AS1	0.000856951	0.000928901	-0.472492043	M1	Female	trans
cg00564737_ENSG00000233129	0.000856955	0.000928901	0.368396612	M1	Female	trans
cg09650895_RNU6-474P	0.000856955	0.000928901	0.472646092	M1	Female	trans
cg09354553_ENSG00000233870	0.000856955	0.000928901	-0.318255525	M1	Female	trans
cg20821566_RPS10P28	0.000856957	0.000928901	-0.413538621	M1	Female	trans
cg08398005_MS4A1	0.000856962	0.000928901	-0.169054004	M1	Female	trans
cg26329715_TMEM147	0.000856964	0.000928901	-0.415543081	M1	Female	trans
cg01640287_ENSG00000231098	0.000856966	0.000928901	-0.372320169	M1	Female	trans
cg13703714_POLR2J4	0.000856967	0.000928901	-0.387487745	M1	Female	trans
cg05465169_PCGEM1	0.000856967	0.000928901	0.448632499	M1	Female	trans
cg05465169_RPL31P13	0.000856967	0.000928901	0.354939717	M1	Female	trans
cg05465169_KRTAP8-3P	0.000856967	0.000928901	0.354939717	M1	Female	trans
cg05465169_ENSG00000217483	0.000856967	0.000928901	0.354939717	M1	Female	trans
cg05465169_U3	0.000856967	0.000928901	0.354939717	M1	Female	trans
cg05465169_PPIAP65	0.000856967	0.000928901	0.500097992	M1	Female	trans
cg05465169_RN7SL492P	0.000856967	0.000928901	0.500097992	M1	Female	trans
cg05465169_CIBAR1P2	0.000856967	0.000928901	0.175857298	M1	Female	trans
cg05465169_RN7SKP294	0.000856967	0.000928901	0.500097992	M1	Female	trans
cg05465169_RNY4P27	0.000856967	0.000928901	0.22431625	M1	Female	trans
cg05465169_ENSG00000239255	0.000856967	0.000928901	0.500097992	M1	Female	trans
cg05465169_RNU6-263P	0.000856967	0.000928901	0.205436213	M1	Female	trans
cg05465169_RNU6-1218P	0.000856967	0.000928901	0.290894525	M1	Female	trans
cg05465169_KRTAP10-9	0.000856967	0.000928901	0.470315614	M1	Female	trans
cg13930375_ENSG00000225854	0.000856969	0.000928901	-0.432151318	M1	Female	trans
cg04962480_ENSG00000225884	0.000856969	0.000928901	0.446313282	M1	Female	trans
cg12981534_ENSG00000231912	0.000856969	0.000928901	-0.520434784	M1	Female	trans
cg12166447_RPS29P9	0.000856971	0.000928901	-0.321408253	M1	Female	trans
cg21516302_SLC5A10	0.000856972	0.000928901	-0.351578526	M1	Female	trans
cg00704224_ENSG00000231912	0.000856973	0.000928901	-0.511878877	M1	Female	trans
cg20121803_RDH16	0.000856975	0.000928902	0.395609828	M1	Female	trans
cg04465052_RNU6-808P	0.000856978	0.000928905	-0.380243257	M1	Female	trans
cg11949518_GGT2	0.00085698	0.000928906	-0.326131001	M1	Female	trans
cg21002542_ENSG00000223809	0.00085698	0.000928906	-0.232553706	M1	Female	trans
cg15633679_CRYBA1	0.000856981	0.000928906	-1.027080058	M1	Female	trans
cg08771408_RBM44	0.000856987	0.000928911	-0.332780085	M1	Female	trans
cg24072600_ENSG00000232710	0.000856988	0.000928911	0.528453078	M1	Female	trans
cg00693004_C22orf42	0.000856989	0.000928911	-0.254622931	M1	Female	trans
cg01169429_KCTD9P2	0.00085699	0.000928911	-0.514321772	M1	Female	trans
cg27663756_ENSG00000237885	0.000856991	0.000928911	-0.459919124	M1	Female	trans
cg13733038_ENSG00000236716	0.000856991	0.000928911	-0.589905803	M1	Female	trans
cg06020130_PRICKLE2-AS3	0.000856997	0.000928917	0.441651129	M1	Female	trans
cg00879723_OTX2	0.000856999	0.000928917	-0.574864794	M1	Female	trans
cg17063962_THRB-IT1	0.000857001	0.000928918	0.327532609	M1	Female	trans
cg02342233_CARTPT	0.000857002	0.000928918	-0.900005241	M1	Female	trans
cg13375352_ERO1B	0.000857002	0.000928918	0.555449431	M1	Female	trans
cg04498418_MLF2	0.000857003	0.000928918	-0.611834477	M1	Female	trans
cg13990947_AJAP1	0.00085701	0.000928924	-0.449245061	M1	Female	trans
cg08931861_ENSG00000227192	0.00085701	0.000928924	-0.474184409	M1	Female	trans
cg20504925_AHNAK2	0.000857012	0.000928924	-1.407529608	M1	Female	trans
cg08231359_PALLD	0.000857012	0.000928924	-0.392173923	M1	Female	trans
cg08844974_RPS3AP23	0.000857014	0.000928925	-0.481807143	M1	Female	trans
cg22226438_ABCF2P1	0.000857015	0.000928925	-0.306426701	M1	Female	trans
cg23398596_IL1RN	0.000857017	0.000928927	-0.492230525	M1	Female	trans
cg14014665_NOP9	0.000857018	0.000928927	0.390607085	M1	Female	trans
cg05056349_CYTH4	0.00085702	0.000928928	0.509194913	M1	Female	trans
cg13347397_ENSG00000236540	0.000857021	0.000928929	0.382926871	M1	Female	trans
cg27017993_ENSG00000227907	0.000857028	0.000928934	-0.346908749	M1	Female	trans
cg16080175_RNA5SP118	0.00085703	0.000928934	-0.448266892	M1	Female	trans
cg03341469_GPR32	0.00085703	0.000928934	0.635373234	M1	Female	trans
cg21616683_CICP9	0.000857031	0.000928934	-0.324331151	M1	Female	trans
cg11459852_ZNF69	0.000857031	0.000928934	0.428555316	M1	Female	trans
cg14085477_SSBP3-AS1	0.000857032	0.000928934	-0.452349502	M1	Female	trans
cg07485723_RNA5SP396	0.000857033	0.000928934	0.233078722	M1	Female	trans
cg17772171_TMPRSS4	0.000857033	0.000928934	-0.463181833	M1	Female	trans
cg12571007_EFHB	0.000857034	0.000928934	-0.339954244	M1	Female	trans
cg16601957_MIR548U	0.000857037	0.000928936	-0.406731514	M1	Female	trans
cg25271055_CYP39A1	0.000857038	0.000928936	-0.437224627	M1	Female	trans
cg06434499_TRIM49D1	0.000857038	0.000928936	0.592609004	M1	Female	trans
cg15635341_ARID3C	0.00085704	0.000928936	3.256489622	M1	Female	trans
cg00658288_PLCH1-AS2	0.000857041	0.000928936	-0.375063552	M1	Female	trans
cg24270367_ENSG00000239498	0.000857041	0.000928936	-0.305545957	M1	Female	trans
cg16430407_TMCO5B	0.000857043	0.000928936	-0.348095898	M1	Female	trans
cg13996562_PTMAP2	0.000857043	0.000928936	-0.30700828	M1	Female	trans
cg23188725_ENSG00000227365	0.000857043	0.000928936	0.717312838	M1	Female	trans
cg10915301_VSTM2L	0.000857045	0.000928937	0.455936973	M1	Female	trans
cg19349362_FOXC2	0.000857046	0.000928937	-0.682736346	M1	Female	trans
cg23487414_RN7SL107P	0.000857047	0.000928937	0.510247349	M1	Female	trans
cg02237629_ENSG00000231530	0.000857048	0.000928937	-0.338136842	M1	Female	trans
cg08991255_OPRD1	0.000857051	0.000928938	-0.360995317	M1	Female	trans
cg05388840_CUZD1	0.000857054	0.000928938	-0.41059784	M1	Female	trans
cg25871427_GLRX5P2	0.000857056	0.000928938	-0.370339899	M1	Female	trans
cg03067367_ENSG00000236005	0.000857059	0.000928938	-0.451939786	M1	Female	trans
cg14263858_SLC15A1	0.000857059	0.000928938	0.402776561	M1	Female	trans
cg07942622_CASS4	0.000857061	0.000928938	0.465612973	M1	Female	trans
cg16754847_ENSG00000213393	0.000857062	0.000928938	-0.584013367	M1	Female	trans
cg17451457_MTND2P19	0.000857065	0.000928938	-0.472225031	M1	Female	trans
cg17451457_AKR1B1P2	0.000857065	0.000928938	-0.472225031	M1	Female	trans
cg17451457_RNU6-924P	0.000857065	0.000928938	-0.472225031	M1	Female	trans
cg17451457_SNORD114-22	0.000857065	0.000928938	-0.665349013	M1	Female	trans
cg17451457_KIF2B	0.000857065	0.000928938	-0.665349013	M1	Female	trans
cg17451457_OR7E19P	0.000857065	0.000928938	-0.665349013	M1	Female	trans
cg17451457_GGCTP3	0.000857065	0.000928938	-0.476692728	M1	Female	trans
cg17451457_SAR1AP1	0.000857065	0.000928938	-0.424915334	M1	Female	trans
cg17451457_ENSG00000230432	0.000857065	0.000928938	-0.596877402	M1	Female	trans
cg17451457_ENSG00000234918	0.000857065	0.000928938	-0.424915334	M1	Female	trans
cg17451457_ENSG00000224400	0.000857065	0.000928938	-0.446515773	M1	Female	trans
cg03332734_LRRC75B	0.000857068	0.00092894	-0.309247687	M1	Female	trans
cg10801331_ENSG00000232188	0.00085707	0.000928941	-0.335092902	M1	Female	trans
cg21832144_ENSG00000229960	0.000857077	0.000928948	-0.404456871	M1	Female	trans
cg09081941_CD300C	0.000857082	0.000928951	-0.548311069	M1	Female	trans
cg04071758_PCDHB7	0.000857083	0.000928951	0.357421049	M1	Female	trans
cg16476700_MRPS21P2	0.000857083	0.000928951	-0.442735706	M1	Female	trans
cg01968657_MARCHF11	0.000857084	0.000928951	0.780725453	M1	Female	trans
cg15630394_IGBP1P3	0.000857085	0.000928951	-0.452082246	M1	Female	trans
cg18211066_LINC01567	0.000857086	0.000928951	0.561996074	M1	Female	trans
cg15278957_COMMD4P2	0.000857087	0.000928952	-0.555815313	M1	Female	trans
cg14214384_ENSG00000205767	0.000857092	0.000928956	0.468266151	M1	Female	trans
cg25587920_AKR1C3	0.000857093	0.000928957	-0.44506034	M1	Female	trans
cg08936603_RNU1-24P	0.000857096	0.000928958	-0.450015096	M1	Female	trans
cg07593542_ENSG00000226624	0.0008571	0.000928962	0.438908283	M1	Female	trans
cg05476733_RNU6-694P	0.000857101	0.000928962	-0.407329699	M1	Female	trans
cg11911060_MEG8	0.000857105	0.000928965	-0.185490799	M1	Female	trans
cg20160035_ENSG00000231227	0.000857106	0.000928965	-0.490951765	M1	Female	trans
cg18747451_SETP22	0.000857107	0.000928965	0.71663364	M1	Female	trans
cg15166583_TVP23C	0.000857107	0.000928965	-0.422018225	M1	Female	trans
cg17121694_ZNF33BP1	0.000857108	0.000928965	-0.322492044	M1	Female	trans
cg17779085_ENSG00000176882	0.00085711	0.000928965	-0.35626226	M1	Female	trans
cg20861250_PPIAP36	0.00085711	0.000928965	-0.44239047	M1	Female	trans
cg18447344_RPS27P25	0.00085711	0.000928965	-0.504778953	M1	Female	trans
cg23099959_LINC02816	0.000857114	0.000928968	-0.43496252	M1	Female	trans
cg12046819_ENSG00000240441	0.000857121	0.000928975	0.442664452	M1	Female	trans
cg09533857_ENSG00000225879	0.000857123	0.000928976	-0.371476184	M1	Female	trans
cg09994954_ENSG00000235434	0.000857125	0.000928977	-0.454063452	M1	Female	trans
cg18538958_ENSG00000221398	0.000857126	0.000928977	0.364117017	M1	Female	trans
cg16852920_ENSG00000236106	0.000857127	0.000928977	0.48687354	M1	Female	trans
cg14044167_ENSG00000213028	0.000857131	0.00092898	-0.327288814	M1	Female	trans
cg25864987_TENT5B	0.000857132	0.00092898	-0.436543293	M1	Female	trans
cg06899226_ENSG00000227486	0.000857134	0.00092898	-0.33888431	M1	Female	trans
cg22595719_PUDPP2	0.000857136	0.00092898	-0.509465809	M1	Female	trans
cg25170017_ENSG00000240441	0.000857138	0.00092898	-0.398090949	M1	Female	trans
cg03036575_ENSG00000224114	0.000857138	0.00092898	-0.320841267	M1	Female	trans
cg15482000_TBC1D3P1	0.000857138	0.00092898	-0.5700563	M1	Female	trans
cg16378520_ENSG00000219682	0.000857139	0.00092898	-0.306610345	M1	Female	trans
cg04492287_CCHCR1	0.000857139	0.00092898	-0.43631956	M1	Female	trans
cg16131126_LINC00484	0.000857139	0.00092898	-0.3703324	M1	Female	trans
cg10678896_RNU6-1051P	0.000857141	0.000928981	-0.406562524	M1	Female	trans
cg00129847_ITGA8	0.000857142	0.000928981	-0.344194241	M1	Female	trans
cg16626067_TOM1L2	0.000857142	0.000928981	-0.536409842	M1	Female	trans
cg06187770_TCEAL3-AS1	0.000857144	0.000928982	0.489803025	M1	Female	trans
cg03654727_RPSAP16	0.000857148	0.000928985	-0.396311048	M1	Female	trans
cg05494220_PAFAH1B2P1	0.000857149	0.000928986	0.81333907	M1	Female	trans
cg10488013_TMEM30A-DT	0.000857151	0.000928987	-0.303390479	M1	Female	trans
cg03652173_ENSG00000239470	0.000857152	0.000928987	-0.453458702	M1	Female	trans
cg10896276_RNA5SP322	0.000857156	0.000928991	-0.483012616	M1	Female	trans
cg00512739_ENSG00000233508	0.000857159	0.000928992	-0.301028803	M1	Female	trans
cg22121946_ENSG00000231883	0.000857161	0.000928992	-0.647937267	M1	Female	trans
cg17792994_RPS29P7	0.000857162	0.000928992	-0.512845324	M1	Female	trans
cg11662061_RMDN2-AS1	0.000857162	0.000928992	-0.459266492	M1	Female	trans
cg06067437_RNA5SP507	0.000857162	0.000928992	4.361976227	M1	Female	trans
cg08445957_ZNF157	0.000857167	0.000928996	-0.383182792	M1	Female	trans
cg23482839_ENSG00000219993	0.000857167	0.000928996	-0.653466618	M1	Female	trans
cg26329715_IRF2BPL	0.000857174	0.000929001	-0.394469036	M1	Female	trans
cg12291533_TNFSF14	0.000857174	0.000929001	-0.42514961	M1	Female	trans
cg18735402_LINC01359	0.000857176	0.000929001	0.479384852	M1	Female	trans
cg14468692_KANK3	0.000857177	0.000929001	-0.590802845	M1	Female	trans
cg17121694_EXOSC9	0.000857177	0.000929001	-0.32937163	M1	Female	trans
cg14731458_PANTR1	0.000857177	0.000929001	0.389843206	M1	Female	trans
cg05666055_ARID3C	0.000857178	0.000929001	0.544567762	M1	Female	trans
cg25699417_ENSG00000230212	0.00085718	0.000929002	-0.358803948	M1	Female	trans
cg09150550_RNA5SP310	0.000857181	0.000929002	0.499119423	M1	Female	trans
cg09947026_RNU6-574P	0.000857184	0.000929003	-0.334072701	M1	Female	trans
cg07199183_ENSG00000236864	0.000857185	0.000929003	-0.423856619	M1	Female	trans
cg15347519_PLA2G4C	0.000857186	0.000929003	0.686523702	M1	Female	trans
cg03397775_RPL7AP7	0.000857186	0.000929003	-0.520796399	M1	Female	trans
cg13249146_LILRB1	0.000857186	0.000929003	-0.571785609	M1	Female	trans
cg05436064_DNAJC5B	0.000857196	0.000929005	0.541761389	M1	Female	trans
cg06880767_RN7SL635P	0.000857197	0.000929005	-0.433342308	M1	Female	trans
cg12642194_GUCA2A	0.000857197	0.000929005	-0.432862931	M1	Female	trans
cg03560018_ENSG00000231681	0.000857198	0.000929005	0.404985519	M1	Female	trans
cg01946530_LINC00390	0.000857198	0.000929005	0.27724716	M1	Female	trans
cg14122995_PRSS41	0.0008572	0.000929005	-0.341316093	M1	Female	trans
cg03734133_GTF2B	0.000857202	0.000929005	-0.397669175	M1	Female	trans
cg07472332_UBTF	0.000857202	0.000929005	0.382185467	M1	Female	trans
cg00839579_ENSG00000227192	0.000857205	0.000929005	0.428287647	M1	Female	trans
cg01224863_RPL10P11	0.000857206	0.000929005	-0.359125326	M1	Female	trans
cg22626897_ATF4P1	0.000857206	0.000929005	-0.415245526	M1	Female	trans
cg23024913_ZNF37BP	0.000857206	0.000929005	-0.276705199	M1	Female	trans
cg09299773_CKS2	0.000857207	0.000929005	-0.388428129	M1	Female	trans
cg09535322_ORC1P1	0.000857208	0.000929005	0.517607166	M1	Female	trans
cg26464592_COA6-AS1	0.00085721	0.000929005	-0.51313496	M1	Female	trans
cg07675898_CSH1	0.000857212	0.000929005	-0.421963552	M1	Female	trans
cg24949324_PPIAP69	0.000857212	0.000929005	-0.485392521	M1	Female	trans
cg12150799_RNU6-627P	0.000857216	0.000929005	0.593831196	M1	Female	trans
cg12150799_RNU1-76P	0.000857216	0.000929005	0.593831196	M1	Female	trans
cg12150799_LINC01626	0.000857216	0.000929005	0.593831196	M1	Female	trans
cg12150799_FABP12P1	0.000857216	0.000929005	0.593831196	M1	Female	trans
cg12150799_DEFB128	0.000857216	0.000929005	0.593831196	M1	Female	trans
cg12150799_Y_RNA	0.000857216	0.000929005	0.532719542	M1	Female	trans
cg12150799_ENSG00000228167	0.000857216	0.000929005	0.593831196	M1	Female	trans
cg12150799_ENSG00000229013	0.000857216	0.000929005	0.593831196	M1	Female	trans
cg12150799_ENSG00000232958	0.000857216	0.000929005	0.226615716	M1	Female	trans
cg12150799_ENSG00000234638	0.000857216	0.000929005	0.593831196	M1	Female	trans
cg12150799_OTOS	0.000857216	0.000929005	0.398520161	M1	Female	trans
cg12150799_NTM-IT	0.000857216	0.000929005	0.421465952	M1	Female	trans
cg12150799_RN7SL305P	0.000857216	0.000929005	0.421465952	M1	Female	trans
cg12150799_FGF7P2	0.000857216	0.000929005	0.115785602	M1	Female	trans
cg26077148_Y_RNA	0.000857217	0.000929005	-0.539019659	M1	Female	trans
cg02695042_TLR6	0.000857218	0.000929005	0.420444372	M1	Female	trans
cg05356662_WDR13	0.000857218	0.000929005	-0.48527534	M1	Female	trans
cg01610685_TSKS	0.000857219	0.000929005	-0.42043987	M1	Female	trans
cg07510230_ZNF680P1	0.00085722	0.000929005	0.446205434	M1	Female	trans
cg00384264_RPL7L1P9	0.000857222	0.000929005	-0.327786718	M1	Female	trans
cg00770964_RBM5	0.000857222	0.000929005	0.535858028	M1	Female	trans
cg27136869_ENSG00000224521	0.000857223	0.000929005	-0.21083025	M1	Female	trans
cg02680901_SLC2A12	0.000857223	0.000929005	-0.459563554	M1	Female	trans
cg18087761_SS18L2	0.000857225	0.000929006	-0.42989823	M1	Female	trans
cg21840153_PLOD2	0.000857226	0.000929006	-0.659735093	M1	Female	trans
cg26558412_RPS4XP9	0.000857231	0.000929011	0.543464618	M1	Female	trans
cg03094912_PATE1	0.000857233	0.000929012	-0.318199487	M1	Female	trans
cg21921571_LINC00111	0.000857235	0.000929014	-0.384564104	M1	Female	trans
cg00866690_ENSG00000234210	0.000857238	0.000929016	-0.413877083	M1	Female	trans
cg14085477_FAM90A13P	0.00085724	0.000929016	-0.524039136	M1	Female	trans
cg23676869_SIK2	0.00085724	0.000929016	0.509794211	M1	Female	trans
cg15859083_GLCCI1	0.000857242	0.000929017	0.464549577	M1	Female	trans
cg13299279_MIR1301	0.000857243	0.000929017	-0.338161965	M1	Female	trans
cg10157663_SPAAR	0.000857244	0.000929017	0.518797198	M1	Female	trans
cg11155090_GPR171	0.000857244	0.000929017	-0.412283804	M1	Female	trans
cg10284638_RNU2-50P	0.000857247	0.000929019	-0.431472128	M1	Female	trans
cg13875403_RPS3AP41	0.000857249	0.00092902	-0.49802263	M1	Female	trans
cg23238869_ERO1A	0.000857251	0.00092902	-0.383516501	M1	Female	trans
cg23783300_TMCC3	0.000857251	0.00092902	-0.509814265	M1	Female	trans
cg03741862_LINC01066	0.000857252	0.00092902	0.441863129	M1	Female	trans
cg18995821_RNA5S17	0.000857256	0.000929024	-0.466365382	M1	Female	trans
cg10047762_TRPC7	0.000857257	0.000929024	-0.286295349	M1	Female	trans
cg10515232_ENSG00000235833	0.00085726	0.000929025	-0.539595308	M1	Female	trans
cg01507342_RNF208	0.00085726	0.000929025	0.557415786	M1	Female	trans
cg25284798_FBXW4P1	0.000857261	0.000929025	-0.367654711	M1	Female	trans
cg17252620_ENSG00000240441	0.000857262	0.000929026	-0.497683816	M1	Female	trans
cg24976563_EBI3	0.000857263	0.000929026	-0.599339616	M1	Female	trans
cg20954213_GRM7-AS2	0.000857264	0.000929027	-0.392847318	M1	Female	trans
cg27236218_SMIM9	0.000857268	0.000929029	-0.43051496	M1	Female	trans
cg18835705_SNORD116-8	0.000857268	0.000929029	-0.394405122	M1	Female	trans
cg14345154_FBLN2	0.000857276	0.000929036	-0.46455459	M1	Female	trans
cg05200037_RNF208	0.000857277	0.000929037	-0.512907179	M1	Female	trans
cg03184037_ENSG00000228204	0.000857283	0.000929041	1.209440045	M1	Female	trans
cg25375317_RNU6-796P	0.000857283	0.000929041	-0.420555656	M1	Female	trans
cg04949981_RPL21P65	0.000857284	0.000929041	-0.617089818	M1	Female	trans
cg02078039_TRIM43CP	0.000857288	0.000929044	0.393891988	M1	Female	trans
cg01569860_PACSIN2	0.000857293	0.000929048	-0.478773411	M1	Female	trans
cg24429037_LINC01748	0.000857294	0.000929048	-0.267436493	M1	Female	trans
cg15463454_MRPL27	0.000857295	0.000929048	0.348587512	M1	Female	trans
cg05518022_ENSG00000237251	0.000857298	0.00092905	0.336379315	M1	Female	trans
cg16271481_CSNK1G1	0.000857298	0.00092905	-0.33634792	M1	Female	trans
cg03023681_VDAC1P8	0.000857299	0.00092905	-0.399797786	M1	Female	trans
cg14548259_RHOB	0.000857309	0.00092906	-0.449366201	M1	Female	trans
cg06736785_ATP8A1	0.000857309	0.00092906	0.443133913	M1	Female	trans
cg11395293_HSPA12B	0.000857315	0.000929064	-0.338970227	M1	Female	trans
cg09996633_TTC34	0.000857315	0.000929064	-0.408493437	M1	Female	trans
cg17855264_CXXC1	0.000857316	0.000929064	-0.488918147	M1	Female	trans
cg17855264_PRKD2	0.000857317	0.000929064	-0.495813299	M1	Female	trans
cg24981283_RARRES2P1	0.00085732	0.000929067	0.396759306	M1	Female	trans
cg09283750_ENSG00000230825	0.000857327	0.000929071	-0.494266812	M1	Female	trans
cg15756601_PRG3	0.000857328	0.000929071	-0.269203037	M1	Female	trans
cg15275758_PCMT1	0.000857328	0.000929071	0.482496476	M1	Female	trans
cg11148883_SNORD116	0.000857329	0.000929071	-0.501432848	M1	Female	trans
cg07509352_KRT18P22	0.000857329	0.000929071	-0.488613349	M1	Female	trans
cg24656207_CLCA2	0.00085733	0.000929071	-0.44424393	M1	Female	trans
cg04110918_OR6E1P	0.00085733	0.000929071	-0.48808657	M1	Female	trans
cg00570285_ENSG00000233393	0.000857332	0.000929072	-0.476198494	M1	Female	trans
cg05577657_OSTCP8	0.000857334	0.000929072	-0.536691469	M1	Female	trans
cg20375654_DNA2	0.000857334	0.000929072	-0.400241895	M1	Female	trans
cg13172076_VCAN	0.000857335	0.000929072	-0.510638599	M1	Female	trans
cg22280068_ENSG00000235377	0.000857336	0.000929072	-0.333795709	M1	Female	trans
cg26791879_MTATP6P29	0.000857336	0.000929072	-0.444560464	M1	Female	trans
cg20825109_HMGN2	0.000857338	0.000929073	-0.457527009	M1	Female	trans
cg03283042_SERPINB8	0.00085734	0.000929073	-0.444499333	M1	Female	trans
cg22702814_NCK1	0.00085734	0.000929073	-0.353354574	M1	Female	trans
cg14612785_ENSG00000230781	0.000857343	0.000929075	0.464317251	M1	Female	trans
cg20620047_RPL24P7	0.000857345	0.000929077	0.462052324	M1	Female	trans
cg23622369_RN7SL672P	0.00085735	0.000929081	-0.416104858	M1	Female	trans
cg23160136_DDX11L5	0.000857353	0.000929083	-0.530242959	M1	Female	trans
cg04329977_LINC00670	0.000857353	0.000929083	0.481455475	M1	Female	trans
cg06736785_U2SURP	0.000857355	0.000929083	0.429349665	M1	Female	trans
cg12520327_ELOCP26	0.000857356	0.000929083	-0.530113295	M1	Female	trans
cg14030300_LINC01291	0.000857356	0.000929083	0.947698486	M1	Female	trans
cg25757115_PTPRU	0.00085736	0.000929086	-0.455204631	M1	Female	trans
cg16319118_SKP1P3	0.000857366	0.000929091	0.552649638	M1	Female	trans
cg16798839_ATP9A	0.00085737	0.000929094	-0.381897071	M1	Female	trans
cg14924064_C1orf185	0.00085737	0.000929094	0.406620447	M1	Female	trans
cg13360263_PTRHD1	0.000857373	0.000929095	-0.395376857	M1	Female	trans
cg26858540_PRDM8	0.000857373	0.000929095	-0.312657815	M1	Female	trans
cg22496339_ENSG00000203335	0.000857374	0.000929095	0.52765581	M1	Female	trans
cg02881893_ASS1P11	0.000857375	0.000929096	-0.515429144	M1	Female	trans
cg26073061_SPINK4	0.000857378	0.000929098	-0.457422885	M1	Female	trans
cg09162333_COL16A1	0.000857381	0.000929099	-0.47834519	M1	Female	trans
cg01817521_PLIN3	0.000857381	0.000929099	-0.385243069	M1	Female	trans
cg09929408_OTX2P2	0.000857382	0.000929099	-0.381972127	M1	Female	trans
cg23806703_ASXL2	0.000857384	0.0009291	-0.44149899	M1	Female	trans
cg09977852_HNRNPA1P24	0.000857388	0.000929102	-0.443292357	M1	Female	trans
cg03397234_ENSG00000234450	0.00085739	0.000929102	0.510352595	M1	Female	trans
cg03560018_SELENOW	0.00085739	0.000929102	0.45806969	M1	Female	trans
cg13413060_SNRPGP8	0.000857391	0.000929102	-0.525179705	M1	Female	trans
cg10859027_BRI3P3	0.000857391	0.000929102	-0.394764241	M1	Female	trans
cg17004893_RUVBL2P1	0.000857391	0.000929102	-0.560306748	M1	Female	trans
cg04492287_PITPNA-AS1	0.000857393	0.000929104	-0.393516271	M1	Female	trans
cg04470905_RGS11	0.000857394	0.000929104	0.508354295	M1	Female	trans
cg18987683_GM2AP2	0.000857395	0.000929104	0.53546081	M1	Female	trans
cg20824989_ENSG00000239470	0.000857396	0.000929104	0.437219371	M1	Female	trans
cg26822175_CBX2	0.000857402	0.000929106	-0.345767266	M1	Female	trans
cg06242605_DCAF13P1	0.000857405	0.000929106	-0.635921838	M1	Female	trans
cg03734133_HMGN1P36	0.000857406	0.000929106	-0.369035135	M1	Female	trans
cg25460386_F13B	0.000857409	0.000929106	-0.418308103	M1	Female	trans
cg25460386_LINC01682	0.000857409	0.000929106	-0.481201299	M1	Female	trans
cg22773831_CFHR4	0.000857411	0.000929106	-0.353309694	M1	Female	trans
cg10787600_LINC00426	0.000857411	0.000929106	-0.71103905	M1	Female	trans
cg14685796_GPC1	0.000857411	0.000929106	-0.472815545	M1	Female	trans
cg11950994_BSN	0.000857412	0.000929106	-0.566017722	M1	Female	trans
cg19467576_IL19	0.000857417	0.000929106	-0.473148647	M1	Female	trans
cg06877317_AGXT2	0.000857418	0.000929106	-0.493198737	M1	Female	trans
cg26075213_PRDM9	0.00085742	0.000929106	-0.509862125	M1	Female	trans
cg24880701_TSR3	0.00085742	0.000929106	-0.462086387	M1	Female	trans
cg05495478_HMGN3P1	0.000857421	0.000929106	-0.448604997	M1	Female	trans
cg22609539_RNU6-747P	0.000857422	0.000929106	-0.682930469	M1	Female	trans
cg00458691_RPS23P5	0.000857422	0.000929106	-0.136507903	M1	Female	trans
cg00458691_CRIP1P2	0.000857422	0.000929106	-0.326816841	M1	Female	trans
cg00458691_RN7SL583P	0.000857422	0.000929106	-0.22662992	M1	Female	trans
cg00458691_RNA5SP138	0.000857422	0.000929106	-0.561854666	M1	Female	trans
cg00458691_RN7SL549P	0.000857422	0.000929106	-0.504033743	M1	Female	trans
cg00458691_ARL2BPP7	0.000857422	0.000929106	-0.561854666	M1	Female	trans
cg00458691_RNU6-441P	0.000857422	0.000929106	-0.331240366	M1	Female	trans
cg00458691_ENSG00000226168	0.000857422	0.000929106	-0.561854666	M1	Female	trans
cg00458691_ENSG00000234713	0.000857422	0.000929106	-0.398770919	M1	Female	trans
cg00458691_ENSG00000236544	0.000857422	0.000929106	-0.398770919	M1	Female	trans
cg15323495_ENSG00000242411	0.000857422	0.000929106	-0.551250097	M1	Female	trans
cg05103573_CPNE5	0.000857422	0.000929106	-0.252345499	M1	Female	trans
cg15065591_SDHDP2	0.000857432	0.000929116	-0.299385607	M1	Female	trans
cg12204166_UBE2D3P2	0.000857434	0.000929116	-0.44248771	M1	Female	trans
cg13457165_ARL2	0.000857435	0.000929116	-0.497499976	M1	Female	trans
cg16090991_ANKRD62	0.000857436	0.000929117	-0.460431341	M1	Female	trans
cg00095099_PDYN	0.000857437	0.000929117	-0.318349087	M1	Female	trans
cg13375352_RAP1A	0.000857438	0.000929117	0.590333237	M1	Female	trans
cg07914267_RAB13	0.000857442	0.00092912	-0.455133044	M1	Female	trans
cg26329715_ZBTB12	0.000857445	0.000929123	-0.383767974	M1	Female	trans
cg11376872_ENSG00000228015	0.000857447	0.000929124	-0.803335518	M1	Female	trans
cg08355260_LAD1	0.000857448	0.000929124	-0.595219394	M1	Female	trans
cg03623045_GPR158	0.000857451	0.000929126	-0.436514121	M1	Female	trans
cg10328583_CTSA	0.000857452	0.000929126	-0.503486665	M1	Female	trans
cg10298896_RNU6-1235P	0.000857452	0.000929126	-0.401861419	M1	Female	trans
cg02202484_HORMAD2	0.000857454	0.000929127	-0.39114253	M1	Female	trans
cg12600174_ZBTB33	0.000857455	0.000929127	0.417808662	M1	Female	trans
cg19690148_FAM201A	0.000857457	0.000929127	-0.35896095	M1	Female	trans
cg07655627_SLC25A15P2	0.000857457	0.000929127	0.217321168	M1	Female	trans
cg14904688_HTRA3	0.000857461	0.000929129	-0.459654044	M1	Female	trans
cg07917878_ENSG00000200051	0.000857461	0.000929129	-0.639974735	M1	Female	trans
cg21149260_CCDC168	0.000857462	0.000929129	-0.357232683	M1	Female	trans
cg19115205_RNU6-1113P	0.000857464	0.000929129	-0.671090765	M1	Female	trans
cg19115205_UBE2V1P3	0.000857464	0.000929129	-0.671090765	M1	Female	trans
cg19115205_UBE2V1P9	0.000857464	0.000929129	-0.671090765	M1	Female	trans
cg12181907_KRTAP3-1	0.000857465	0.00092913	-0.33232976	M1	Female	trans
cg26414417_CCDC196	0.000857467	0.000929131	-0.391845814	M1	Female	trans
cg07777115_HAUS1P2	0.000857469	0.000929132	-0.34987912	M1	Female	trans
cg05669210_KCNAB1	0.00085747	0.000929133	0.321805898	M1	Female	trans
cg18055987_TMEM95	0.000857475	0.000929137	-0.504619503	M1	Female	trans
cg19952435_NFIC	0.000857477	0.000929138	-0.618620313	M1	Female	trans
cg02487130_MLST8	0.000857478	0.000929138	-0.527956529	M1	Female	trans
cg06858559_RALBP1P1	0.000857479	0.000929138	0.490533915	M1	Female	trans
cg10723869_DAP3	0.000857485	0.000929144	-0.685745322	M1	Female	trans
cg04072177_ENSG00000213172	0.000857489	0.000929147	-0.307690839	M1	Female	trans
cg15177489_GDI2P2	0.00085749	0.000929147	0.503978369	M1	Female	trans
cg03585246_HHLA1	0.000857497	0.000929154	-0.426534062	M1	Female	trans
cg05414165_CT47A3	0.000857503	0.000929159	-0.352377177	M1	Female	trans
cg17802005_NDUFA5P4	0.000857505	0.000929159	-0.316202535	M1	Female	trans
cg09463041_HMGN2P32	0.000857505	0.000929159	-0.626835014	M1	Female	trans
cg07942622_ENSG00000212558	0.000857505	0.000929159	0.47219679	M1	Female	trans
cg08188698_ENSG00000205695	0.000857512	0.000929164	-0.337555079	M1	Female	trans
cg21397693_TARDBPP2	0.000857513	0.000929165	-0.606100845	M1	Female	trans
cg04498418_PPP2R1A	0.000857515	0.000929165	-0.612833229	M1	Female	trans
cg21372392_Y_RNA	0.000857516	0.000929165	0.415867474	M1	Female	trans
cg02674186_ATOX1	0.000857516	0.000929165	0.481054339	M1	Female	trans
cg11459852_DYNLRB2	0.000857516	0.000929165	0.454003629	M1	Female	trans
cg24931191_ENSG00000228933	0.000857521	0.000929168	-0.323413881	M1	Female	trans
cg07080372_RNU4-50P	0.000857524	0.00092917	-0.550370189	M1	Female	trans
cg16368146_C2CD6	0.000857526	0.00092917	0.343590642	M1	Female	trans
cg26594488_KMT5AP2	0.000857526	0.00092917	-0.4294664	M1	Female	trans
cg20369573_RPL6P12	0.00085753	0.000929175	-0.425284707	M1	Female	trans
cg23946663_SEC14L1P1	0.000857534	0.000929175	-0.350872317	M1	Female	trans
cg10326138_LRRC31	0.000857534	0.000929175	-0.250153192	M1	Female	trans
cg11540596_ZNF707	0.000857534	0.000929175	-0.417963462	M1	Female	trans
cg04365481_CAST	0.000857536	0.000929177	0.414461284	M1	Female	trans
cg14117219_OSR1	0.000857538	0.000929178	-0.625247234	M1	Female	trans
cg08994981_INO80B	0.000857542	0.00092918	-0.476944227	M1	Female	trans
cg21904701_ATP5MC1P1	0.000857542	0.00092918	0.602612719	M1	Female	trans
cg11390357_FXYD2	0.000857542	0.00092918	-0.235935103	M1	Female	trans
cg19155518_SUPT5H	0.000857543	0.00092918	-0.469603597	M1	Female	trans
cg02074316_MINDY3	0.000857544	0.00092918	0.362172722	M1	Female	trans
cg21237749_ENSG00000231521	0.000857548	0.000929182	-0.374640396	M1	Female	trans
cg02639080_RNU6-563P	0.000857548	0.000929182	-0.324356915	M1	Female	trans
cg00598860_RNY4P17	0.000857549	0.000929183	-0.435471102	M1	Female	trans
cg12877532_PSMC2P1	0.000857551	0.000929183	-0.352774367	M1	Female	trans
cg25037011_SAMD12	0.000857552	0.000929183	0.478571736	M1	Female	trans
cg01276031_ENSG00000225551	0.000857552	0.000929183	-0.968726975	M1	Female	trans
cg14457908_ENSG00000243144	0.000857553	0.000929183	-0.432210824	M1	Female	trans
cg19263847_TRIM69	0.000857554	0.000929183	-0.440459876	M1	Female	trans
cg14210607_TNRC18P2	0.000857556	0.000929185	0.405126177	M1	Female	trans
cg04120734_ACTBP1	0.000857558	0.000929186	-0.311349355	M1	Female	trans
cg08064245_ENSG00000213963	0.000857563	0.00092919	-0.37100291	M1	Female	trans
cg10392172_FZD1	0.000857564	0.00092919	-0.644166059	M1	Female	trans
cg00146756_BARX1	0.000857568	0.000929194	-0.365558692	M1	Female	trans
cg16368146_SEMA3E	0.00085757	0.000929195	0.491588808	M1	Female	trans
cg02288294_ENSG00000232675	0.000857571	0.000929195	-0.406544104	M1	Female	trans
cg05138787_TRAJ61	0.000857572	0.000929195	-0.432752264	M1	Female	trans
cg09341797_Y_RNA	0.000857573	0.000929195	0.566234407	M1	Female	trans
cg12426214_LINC00298	0.000857574	0.000929195	-0.364302293	M1	Female	trans
cg13879653_ENSG00000233508	0.000857575	0.000929195	-0.237833826	M1	Female	trans
cg17832917_RPSAP53	0.000857575	0.000929195	-0.63998942	M1	Female	trans
cg25037011_TBC1D7	0.000857579	0.000929198	0.511596711	M1	Female	trans
cg19039925_PPIAP59	0.000857581	0.000929198	-0.490483939	M1	Female	trans
cg20267322_ENSG00000225708	0.000857583	0.0009292	-0.420022316	M1	Female	trans
cg15041373_ARGLU1	0.000857587	0.000929203	-0.379185023	M1	Female	trans
cg16490124_ENSG00000237531	0.000857587	0.000929203	0.392942061	M1	Female	trans
cg13798109_ACTBP1	0.000857593	0.000929207	-0.359256129	M1	Female	trans
cg23145472_POLR2CP1	0.000857593	0.000929207	0.458815523	M1	Female	trans
cg13848087_EEF1A1P1	0.000857596	0.000929207	-0.3691742	M1	Female	trans
cg19077165_L1TD1	0.000857596	0.000929207	-0.444602142	M1	Female	trans
cg23922134_RNA5S9	0.000857596	0.000929207	-0.497544799	M1	Female	trans
cg01473983_ASRGL1	0.000857597	0.000929207	-0.495263514	M1	Female	trans
cg16653703_CTDSPL2P1	0.000857599	0.000929208	-0.420215861	M1	Female	trans
cg08476832_SNX9-AS1	0.000857599	0.000929208	-0.359994351	M1	Female	trans
cg11760280_EMX2OS	0.000857602	0.00092921	-0.496929933	M1	Female	trans
cg22320071_GPX2	0.000857604	0.000929212	-0.514023872	M1	Female	trans
cg24855521_ENSG00000227365	0.000857609	0.000929215	-0.6451146	M1	Female	trans
cg00569101_C6orf132	0.000857609	0.000929215	-0.312011724	M1	Female	trans
cg13076269_PRUNEP1	0.000857611	0.000929216	-0.393354034	M1	Female	trans
cg14623296_RN7SL241P	0.000857621	0.000929225	0.452918603	M1	Female	trans
cg23806703_ANKRD13C	0.000857622	0.000929225	-0.422599339	M1	Female	trans
cg20291548_RIPOR2	0.000857622	0.000929225	0.545325014	M1	Female	trans
cg27552167_CTNND1	0.000857623	0.000929225	-0.399097941	M1	Female	trans
cg01990910_SLC35C2P1	0.000857624	0.000929225	-0.434826984	M1	Female	trans
cg00822399_COPS5	0.000857627	0.000929227	-0.458556472	M1	Female	trans
cg26543311_RN7SKP232	0.000857627	0.000929227	-0.298099006	M1	Female	trans
cg15580665_ENSG00000225148	0.000857629	0.000929228	-0.410083588	M1	Female	trans
cg12121080_USP9YP15	0.00085763	0.000929228	-0.332548375	M1	Female	trans
cg25855415_TAF6	0.000857631	0.000929228	0.428599795	M1	Female	trans
cg02466078_SNORD42B	0.000857633	0.000929228	-0.455169812	M1	Female	trans
cg24732078_MAGEH1	0.000857634	0.000929228	-0.5441017	M1	Female	trans
cg17414101_CAPZA2	0.000857635	0.000929228	0.405991942	M1	Female	trans
cg14168295_ENSG00000236159	0.000857635	0.000929228	-0.639850558	M1	Female	trans
cg17096979_TNNT3	0.000857635	0.000929228	-0.321232366	M1	Female	trans
cg26464592_TMIE	0.000857637	0.000929228	-0.554817436	M1	Female	trans
cg16589217_RPL7P33	0.000857637	0.000929228	0.578512925	M1	Female	trans
cg01329362_ENSG00000225532	0.00085764	0.000929228	-0.412021417	M1	Female	trans
cg20596771_DHFRP3	0.00085764	0.000929228	0.563450145	M1	Female	trans
cg07330196_GATA4	0.000857641	0.000929228	-0.276284269	M1	Female	trans
cg09562938_PAXBP1	0.000857641	0.000929228	-0.403680814	M1	Female	trans
cg08406402_MRPS18AP1	0.000857642	0.000929228	-0.385928445	M1	Female	trans
cg22134139_MIR130A	0.000857642	0.000929228	-0.310807895	M1	Female	trans
cg26662682_RPS7P6	0.000857643	0.000929228	-0.364854715	M1	Female	trans
cg25130590_CLDN17	0.000857644	0.000929228	-0.543987586	M1	Female	trans
cg02945385_EIF1P2	0.000857645	0.000929228	-0.514876471	M1	Female	trans
cg17550009_RNA5SP370	0.000857645	0.000929228	-0.449526704	M1	Female	trans
cg07815169_ENSG00000225960	0.000857646	0.000929228	-0.501193351	M1	Female	trans
cg09252970_SNORA70H	0.000857647	0.000929228	-0.490948576	M1	Female	trans
cg13465461_RPL19P5	0.000857649	0.000929228	-0.410314577	M1	Female	trans
cg16119907_ENSG00000241048	0.00085765	0.000929228	-0.378636591	M1	Female	trans
cg25846723_DAG1	0.00085765	0.000929228	-0.4463752	M1	Female	trans
cg25284798_ENSG00000225850	0.000857651	0.000929228	-0.318253588	M1	Female	trans
cg04478428_TMEM259	0.000857651	0.000929228	-0.392076797	M1	Female	trans
cg22077265_ENSG00000237280	0.000857654	0.00092923	-0.350334615	M1	Female	trans
cg24433378_TEX50	0.000857657	0.000929232	-0.372505855	M1	Female	trans
cg02931193_NAP1L3	0.000857667	0.000929241	-0.536663707	M1	Female	trans
cg09081941_ENSG00000223432	0.000857668	0.000929241	-0.491734486	M1	Female	trans
cg10746224_E2F5	0.000857668	0.000929241	-0.351871486	M1	Female	trans
cg12243172_API5P1	0.000857669	0.000929241	-0.607084041	M1	Female	trans
cg03332734_C1orf198	0.00085767	0.000929241	-0.324345253	M1	Female	trans
cg21247923_RPS10P3	0.00085767	0.000929241	-0.506642869	M1	Female	trans
cg10218880_TTLL2	0.000857672	0.000929242	0.548567606	M1	Female	trans
cg01767118_NMB	0.000857678	0.000929247	-0.517729864	M1	Female	trans
cg14703829_PCP4	0.000857678	0.000929247	-0.428247514	M1	Female	trans
cg10263003_BIN1	0.000857679	0.000929247	-0.578909801	M1	Female	trans
cg04060288_PHKBP1	0.000857684	0.000929251	-0.421690894	M1	Female	trans
cg15109916_DPF1	0.000857686	0.000929252	-0.441466369	M1	Female	trans
cg05392160_RNU6-465P	0.000857687	0.000929252	-0.423958153	M1	Female	trans
cg09223563_ENSG00000229263	0.000857691	0.000929255	-0.86498502	M1	Female	trans
cg01520578_LINC01734	0.000857692	0.000929255	-0.477768955	M1	Female	trans
cg16131126_ENSG00000223991	0.000857693	0.000929255	-0.384295533	M1	Female	trans
cg02768760_SFXN3	0.000857694	0.000929255	-0.384038716	M1	Female	trans
cg06746005_RPS3AP29	0.000857694	0.000929255	-0.355526581	M1	Female	trans
cg17777432_SNORA72	0.000857695	0.000929255	0.47954579	M1	Female	trans
cg16792066_CDK16	0.0008577	0.000929257	0.339430138	M1	Female	trans
cg06169910_ENSG00000228953	0.000857701	0.000929257	-0.406177107	M1	Female	trans
cg07712598_TPSD1	0.000857702	0.000929257	-0.352734474	M1	Female	trans
cg21408460_RPSAP49	0.000857705	0.000929257	0.484237543	M1	Female	trans
cg23654844_AGAP10P	0.000857706	0.000929257	2.046383447	M1	Female	trans
cg15108474_MTND4P11	0.000857707	0.000929257	0.491953402	M1	Female	trans
cg06849002_RPS27P22	0.000857712	0.000929257	-0.412830657	M1	Female	trans
cg12594546_MIR190B	0.000857712	0.000929257	-0.485580925	M1	Female	trans
cg10411658_ENSG00000243679	0.000857717	0.000929257	0.360547529	M1	Female	trans
cg21832144_RNU6-627P	0.000857718	0.000929257	-0.491000224	M1	Female	trans
cg21832144_RNU1-76P	0.000857718	0.000929257	-0.491000224	M1	Female	trans
cg21832144_LINC01626	0.000857718	0.000929257	-0.491000224	M1	Female	trans
cg21832144_FABP12P1	0.000857718	0.000929257	-0.491000224	M1	Female	trans
cg21832144_DEFB128	0.000857718	0.000929257	-0.491000224	M1	Female	trans
cg21832144_ENSG00000228167	0.000857718	0.000929257	-0.491000224	M1	Female	trans
cg21832144_ENSG00000229013	0.000857718	0.000929257	-0.491000224	M1	Female	trans
cg21832144_ENSG00000234638	0.000857718	0.000929257	-0.491000224	M1	Female	trans
cg21832144_OTOS	0.000857718	0.000929257	-0.329510288	M1	Female	trans
cg21832144_FGF7P2	0.000857718	0.000929257	-0.09573555	M1	Female	trans
cg21832144_ENSG00000232958	0.000857718	0.000929257	-0.187373732	M1	Female	trans
cg21832144_NTM-IT	0.000857718	0.000929257	-0.348482663	M1	Female	trans
cg21832144_RN7SL305P	0.000857718	0.000929257	-0.348482663	M1	Female	trans
cg06386568_RPL32P12	0.000857718	0.000929257	-0.315510605	M1	Female	trans
cg23929546_ENSG00000204745	0.000857718	0.000929257	-0.365364833	M1	Female	trans
cg00199007_MCM2	0.000857726	0.000929264	-0.408546394	M1	Female	trans
cg00743556_DAZ1	0.000857727	0.000929264	-0.634512113	M1	Female	trans
cg06608359_PRSS57	0.000857729	0.000929265	0.456665131	M1	Female	trans
cg14610066_U3	0.000857733	0.000929268	-0.419441008	M1	Female	trans
cg13321077_KRTCAP3	0.000857734	0.000929269	-0.524551315	M1	Female	trans
cg26832639_MIR921	0.000857735	0.000929269	-0.364903976	M1	Female	trans
cg07440260_SNRPCP1	0.000857741	0.000929274	-0.740951078	M1	Female	trans
cg17491117_MIR1915	0.000857742	0.000929275	-0.471266294	M1	Female	trans
cg09817248_NIPA2P1	0.000857744	0.000929275	0.318689754	M1	Female	trans
cg17725166_ENSG00000232682	0.000857749	0.000929281	-0.320235994	M1	Female	trans
cg26971256_DNAJC19P8	0.000857754	0.000929284	-0.499060375	M1	Female	trans
cg18320766_TRIM51EP	0.000857754	0.000929284	0.528938929	M1	Female	trans
cg09377308_SPATA33	0.00085776	0.000929289	-0.477340936	M1	Female	trans
cg25761791_CFL1P7	0.000857761	0.000929289	-0.326035157	M1	Female	trans
cg01895649_ABCB9	0.000857762	0.000929289	-0.49383527	M1	Female	trans
cg11787737_TBX4	0.000857762	0.000929289	0.393319438	M1	Female	trans
cg24433045_ENSG00000178636	0.000857764	0.00092929	-0.374879254	M1	Female	trans
cg07905199_FAM220A	0.000857767	0.000929292	0.427077039	M1	Female	trans
cg05226685_ENSG00000236951	0.000857768	0.000929292	-0.516244721	M1	Female	trans
cg08240529_RUFY4	0.000857769	0.000929292	0.549702984	M1	Female	trans
cg08243048_TRBV27	0.00085777	0.000929292	-0.368632957	M1	Female	trans
cg07355514_DHRSX-IT1	0.000857771	0.000929292	0.433988732	M1	Female	trans
cg09887955_LTBP4	0.000857772	0.000929292	-0.540561723	M1	Female	trans
cg20476087_LINC01719	0.000857774	0.000929292	0.411961631	M1	Female	trans
cg24561753_RNU6-482P	0.000857774	0.000929292	-0.617086793	M1	Female	trans
cg04376808_LINC01249	0.000857774	0.000929292	0.370527067	M1	Female	trans
cg01975548_ENSG00000229220	0.000857775	0.000929292	0.387334778	M1	Female	trans
cg00103879_MYADM-AS1	0.000857776	0.000929292	-0.390625739	M1	Female	trans
cg15509969_IMPDH1P2	0.000857781	0.000929297	0.291298315	M1	Female	trans
cg19825437_OR2H5P	0.000857787	0.000929303	0.468367619	M1	Female	trans
cg23756236_ENSG00000228933	0.000857789	0.000929304	-0.269526212	M1	Female	trans
cg03304332_RNU6-1260P	0.00085779	0.000929304	-0.30811504	M1	Female	trans
cg11514698_PRR13P1	0.000857791	0.000929304	0.348953202	M1	Female	trans
cg01561629_NPSR1	0.000857797	0.000929306	-0.492617917	M1	Female	trans
cg10905987_HHATL	0.000857798	0.000929306	-0.408250825	M1	Female	trans
cg24440633_OR8H1	0.0008578	0.000929306	-0.478851091	M1	Female	trans
cg09177248_RPL26P15	0.000857806	0.000929306	-0.394926745	M1	Female	trans
cg02871827_RNU6-768P	0.000857809	0.000929306	-0.343332589	M1	Female	trans
cg22988305_RNU1-74P	0.00085781	0.000929306	-0.440402085	M1	Female	trans
cg02680901_LINC00856	0.000857811	0.000929306	-0.450901425	M1	Female	trans
cg04779780_FAM83D	0.000857811	0.000929306	-0.486626469	M1	Female	trans
cg22651968_NOXO1	0.000857812	0.000929306	-0.396996214	M1	Female	trans
cg01660000_PLGLA	0.000857816	0.000929306	-0.363748741	M1	Female	trans
cg14815329_RPS3AP47	0.000857817	0.000929306	-0.399704313	M1	Female	trans
cg26872742_ENSG00000236892	0.000857818	0.000929306	-0.397091266	M1	Female	trans
cg17627654_RPL35AP19	0.000857819	0.000929306	0.429880969	M1	Female	trans
cg12852285_RNA5SP173	0.00085782	0.000929306	-0.712225659	M1	Female	trans
cg12852285_LINC01020	0.00085782	0.000929306	-0.712225659	M1	Female	trans
cg12852285_RNU6-543P	0.00085782	0.000929306	-0.712225659	M1	Female	trans
cg12852285_LINC01040	0.00085782	0.000929306	-0.712225659	M1	Female	trans
cg12852285_ENSG00000204422	0.00085782	0.000929306	-0.712225659	M1	Female	trans
cg12852285_RPL37P11	0.00085782	0.000929306	-0.505495278	M1	Female	trans
cg12852285_SPATA8	0.00085782	0.000929306	-0.292576545	M1	Female	trans
cg02730714_ENSG00000223697	0.00085782	0.000929306	-0.40442384	M1	Female	trans
cg22988305_ENSG00000223719	0.000857821	0.000929306	-0.365679021	M1	Female	trans
cg03386509_NUTM2B	0.000857821	0.000929306	-0.402892078	M1	Female	trans
cg08886823_RAB15	0.000857824	0.000929306	-0.441508255	M1	Female	trans
cg17107289_EMBP1	0.000857825	0.000929306	0.406329818	M1	Female	trans
cg15406892_DISP3	0.000857825	0.000929306	-0.393606454	M1	Female	trans
cg04198854_ENSG00000237848	0.000857826	0.000929306	-0.336331848	M1	Female	trans
cg02172724_HSPB1	0.000857827	0.000929306	-0.494519353	M1	Female	trans
cg23820103_HMGB1P18	0.000857827	0.000929306	-0.59636117	M1	Female	trans
cg23820103_PRELID1P7	0.000857827	0.000929306	-0.59636117	M1	Female	trans
cg23820103_HMGN2P13	0.000857827	0.000929306	-0.227581196	M1	Female	trans
cg23820103_PNLIP	0.000857827	0.000929306	-0.59636117	M1	Female	trans
cg23820103_MIR670HG	0.000857827	0.000929306	-0.59636117	M1	Female	trans
cg23820103_GTF2IP2	0.000857827	0.000929306	-0.59636117	M1	Female	trans
cg23820103_CXorf66	0.000857827	0.000929306	-0.59636117	M1	Female	trans
cg23820103_ENSG00000213068	0.000857827	0.000929306	-0.59636117	M1	Female	trans
cg23820103_U3	0.000857827	0.000929306	-0.59636117	M1	Female	trans
cg23820103_ASB17	0.000857827	0.000929306	-0.301549964	M1	Female	trans
cg23820103_RAB1AP2	0.000857827	0.000929306	-0.534989155	M1	Female	trans
cg14047008_RPL31P33	0.000857828	0.000929306	0.42944593	M1	Female	trans
cg23544472_SGSM3-AS1	0.000857828	0.000929306	-0.411630384	M1	Female	trans
cg17018422_ENSG00000229151	0.000857829	0.000929307	0.43372064	M1	Female	trans
cg09227800_TMEM248	0.00085783	0.000929307	-0.431958278	M1	Female	trans
cg12010643_EFNA1	0.000857831	0.000929307	-0.450799042	M1	Female	trans
cg06168875_SLC6A12	0.000857836	0.000929311	-0.578833624	M1	Female	trans
cg21953717_CHCHD1	0.000857838	0.000929313	-0.410071596	M1	Female	trans
cg12877532_CASP3	0.000857839	0.000929313	-0.367954071	M1	Female	trans
cg22253653_LINC00265	0.000857842	0.000929314	1.17202237	M1	Female	trans
cg02722657_CADM4	0.000857842	0.000929314	-0.554724635	M1	Female	trans
cg08000231_SETP5	0.000857853	0.000929324	-0.426736786	M1	Female	trans
cg01891497_NFASC	0.000857853	0.000929324	0.458459749	M1	Female	trans
cg14620839_CCDC65	0.000857855	0.000929325	-0.385843164	M1	Female	trans
cg05847731_PLPP4	0.000857857	0.000929326	-0.304863883	M1	Female	trans
cg23289706_ENSG00000225647	0.000857859	0.000929327	-0.352956775	M1	Female	trans
cg26742320_SRRM1P2	0.000857859	0.000929327	-0.512447134	M1	Female	trans
cg19412031_ZNF837	0.000857861	0.000929328	-0.391275373	M1	Female	trans
cg16145674_IGHA1	0.000857863	0.000929328	0.334287594	M1	Female	trans
cg25168653_ENSG00000234848	0.000857864	0.000929328	0.521527062	M1	Female	trans
cg12781136_SNRPGP8	0.000857864	0.000929328	0.582812143	M1	Female	trans
cg20942887_LCT-AS1	0.000857865	0.000929328	-0.337992761	M1	Female	trans
cg04244873_ENSG00000237645	0.000857867	0.00092933	-0.796375056	M1	Female	trans
cg10044466_NAP1L5	0.000857868	0.00092933	0.460321974	M1	Female	trans
cg16399648_DBH-AS1	0.000857872	0.000929333	-0.436649539	M1	Female	trans
cg00504629_ENSG00000238358	0.000857875	0.000929336	-0.489114016	M1	Female	trans
cg02351219_OR3A2	0.000857879	0.000929339	-0.431745019	M1	Female	trans
cg14669863_OR2AI1P	0.00085788	0.000929339	0.380358767	M1	Female	trans
cg04175473_LMOD1	0.00085788	0.000929339	-0.343567431	M1	Female	trans
cg06616710_RN7SL303P	0.000857882	0.000929339	0.412633597	M1	Female	trans
cg09819502_RNU6-563P	0.000857882	0.000929339	0.502430088	M1	Female	trans
cg17725166_ENSG00000224555	0.000857885	0.000929341	-0.324392434	M1	Female	trans
cg04060456_MARK2P13	0.000857889	0.000929342	-0.349103502	M1	Female	trans
cg04060456_AP1B1P1	0.000857889	0.000929342	-0.401591691	M1	Female	trans
cg04060456_SNORD58C	0.000857889	0.000929342	-0.405308686	M1	Female	trans
cg15391723_ENSG00000211683	0.000857891	0.000929342	-0.380593688	M1	Female	trans
cg01100542_TACR1	0.000857891	0.000929342	-0.723083943	M1	Female	trans
cg23024913_ELAPOR2	0.000857892	0.000929342	-0.329950624	M1	Female	trans
cg17741110_IGKV1-6	0.000857892	0.000929342	0.233614755	M1	Female	trans
cg16712416_ENSG00000240093	0.000857894	0.000929343	-0.542272579	M1	Female	trans
cg19880004_ZSCAN18	0.000857894	0.000929343	-0.498326676	M1	Female	trans
cg24753662_ULK1	0.000857896	0.000929343	-0.515382203	M1	Female	trans
cg02196189_ISCA2P1	0.000857896	0.000929343	-0.360349188	M1	Female	trans
cg07246625_ENSG00000223539	0.000857897	0.000929343	0.468541917	M1	Female	trans
cg13614887_VN1R96P	0.000857898	0.000929343	-0.65714705	M1	Female	trans
cg21237370_ENSG00000235151	0.0008579	0.000929344	-0.52335179	M1	Female	trans
cg18339359_UBDP1	0.000857902	0.000929346	-0.432399161	M1	Female	trans
cg11030720_SERPINB4	0.000857904	0.000929347	-0.57975172	M1	Female	trans
cg06642012_USP41	0.000857906	0.000929347	-0.229840019	M1	Female	trans
cg08131310_LINC02674	0.000857908	0.000929347	-0.384520841	M1	Female	trans
cg02792822_FAM25E	0.000857908	0.000929347	-0.260659646	M1	Female	trans
cg27551718_SLC12A8	0.000857908	0.000929347	-0.456686495	M1	Female	trans
cg03476414_LINC01363	0.000857915	0.000929352	-0.354652779	M1	Female	trans
cg12426214_ENSG00000240478	0.000857916	0.000929352	-0.293728043	M1	Female	trans
cg12426214_OR2G2	0.000857916	0.000929352	-0.188169668	M1	Female	trans
cg03985285_RNASE3	0.000857919	0.000929354	-0.412135075	M1	Female	trans
cg23878076_PNLDC1	0.00085792	0.000929354	-0.345869885	M1	Female	trans
cg12897690_MIR584	0.000857921	0.000929355	-0.333712555	M1	Female	trans
cg00619628_CCDC185	0.000857925	0.000929357	-0.340050431	M1	Female	trans
cg02855201_ITGA8	0.000857925	0.000929357	-0.45852801	M1	Female	trans
cg05835309_IMPG1	0.000857926	0.000929357	-0.381988638	M1	Female	trans
cg19431048_GABBR1	0.000857927	0.000929358	-0.41349777	M1	Female	trans
cg25192210_GEMIN8P3	0.000857928	0.000929358	-0.546162423	M1	Female	trans
cg25079651_ENSG00000230021	0.00085793	0.000929359	-0.486587559	M1	Female	trans
cg20150659_KLF8	0.000857935	0.000929364	-0.544833174	M1	Female	trans
cg06338987_XK	0.000857941	0.000929369	0.366420291	M1	Female	trans
cg09074843_MYOT	0.000857942	0.000929369	-0.73541543	M1	Female	trans
cg11662061_ENSG00000229964	0.000857943	0.000929369	-0.461302943	M1	Female	trans
cg24001233_TICRR	0.000857954	0.00092938	-0.354432274	M1	Female	trans
cg14864044_DHX36	0.000857958	0.000929381	-0.445355064	M1	Female	trans
cg16846991_ENSG00000240975	0.000857958	0.000929381	-0.533748092	M1	Female	trans
cg06276061_GIMAP2	0.000857958	0.000929381	-0.369344592	M1	Female	trans
cg01520578_CHAD	0.000857958	0.000929381	-0.590598622	M1	Female	trans
cg03033996_ENSG00000217239	0.000857961	0.000929383	-0.457914835	M1	Female	trans
cg07207099_KIF16B	0.000857961	0.000929383	0.299347042	M1	Female	trans
cg23943415_RNU6-696P	0.000857963	0.000929384	-0.408278991	M1	Female	trans
cg08317284_SARAF	0.000857964	0.000929384	0.330764099	M1	Female	trans
cg01345354_CTF2P	0.000857965	0.000929384	-0.409882004	M1	Female	trans
cg04223606_TMEM196	0.000857968	0.000929386	0.497843762	M1	Female	trans
cg27378537_RPL22P18	0.000857971	0.000929388	0.58088355	M1	Female	trans
cg01201054_ARHGEF7-AS2	0.000857971	0.000929388	-0.523584027	M1	Female	trans
cg21673338_COG1	0.000857975	0.000929391	-0.430961456	M1	Female	trans
cg17777432_ENSG00000231995	0.000857976	0.000929391	0.506245467	M1	Female	trans
cg14864044_GJB7	0.000857979	0.000929394	-0.435292959	M1	Female	trans
cg06645242_ENSG00000227365	0.00085798	0.000929394	-0.653271413	M1	Female	trans
cg26862316_RNU4-16P	0.000857985	0.000929396	-0.372628186	M1	Female	trans
cg23064609_SNORD34	0.000857985	0.000929396	-0.366511886	M1	Female	trans
cg04793480_SLC3A2	0.000857985	0.000929396	-0.559987815	M1	Female	trans
cg19812018_KPRP	0.000857985	0.000929396	-0.507738173	M1	Female	trans
cg10989862_PRRG3	0.000857988	0.000929398	-0.27574168	M1	Female	trans
cg23209353_ENSG00000227532	0.000857989	0.000929398	-0.321578708	M1	Female	trans
cg09651708_ATXN8OS	0.000857991	0.000929399	-0.308212697	M1	Female	trans
cg18536132_ENSG00000227728	0.000857992	0.0009294	0.43045436	M1	Female	trans
cg19072239_PTMAP3	0.000857995	0.000929401	-0.395070388	M1	Female	trans
cg15554429_ABCC8	0.000857996	0.000929401	-0.558047296	M1	Female	trans
cg11144986_HAND1	0.000857998	0.000929402	-0.475464572	M1	Female	trans
cg00076195_MOK	0.000857999	0.000929402	0.375613885	M1	Female	trans
cg10040153_PPARG	0.000858	0.000929402	-0.4752667	M1	Female	trans
cg27056165_HPF1	0.000858003	0.000929404	-0.639930529	M1	Female	trans
cg16712416_PIMREG	0.000858005	0.000929405	-0.550754769	M1	Female	trans
cg16560595_PSCA	0.000858006	0.000929405	0.484391006	M1	Female	trans
cg27015302_MDM1	0.000858007	0.000929405	-0.34916643	M1	Female	trans
cg02680901_ZNF880	0.000858007	0.000929405	-0.470739134	M1	Female	trans
cg01716603_ENSG00000213605	0.000858009	0.000929405	-0.411466667	M1	Female	trans
cg20366486_FUNDC2P3	0.000858014	0.000929409	-0.618663838	M1	Female	trans
cg21110711_NOA1	0.000858015	0.000929409	-0.423659188	M1	Female	trans
cg09055988_MLANA	0.000858015	0.000929409	-0.385588021	M1	Female	trans
cg08285570_NPY1R	0.000858016	0.000929409	-0.494861712	M1	Female	trans
cg03920887_TRIM10	0.000858021	0.000929414	-0.487917134	M1	Female	trans
cg05559286_LINC01951	0.000858023	0.000929415	0.446540993	M1	Female	trans
cg14919558_CFTRP1	0.000858025	0.000929416	0.353272972	M1	Female	trans
cg16278658_C1RL	0.000858025	0.000929416	-0.40609408	M1	Female	trans
cg16701694_COL17A1	0.000858027	0.000929417	-0.475926003	M1	Female	trans
cg18655494_PDE6H	0.000858028	0.000929417	-0.371896138	M1	Female	trans
cg07405255_SDR42E2	0.000858029	0.000929417	-0.368117979	M1	Female	trans
cg02487130_CAMSAP3	0.000858029	0.000929417	-0.523426198	M1	Female	trans
cg15965634_TRAV12-3	0.000858031	0.000929417	-0.418000416	M1	Female	trans
cg10178621_ENSG00000240033	0.000858034	0.000929419	-0.376108378	M1	Female	trans
cg24232370_TNPO1	0.000858039	0.000929424	-0.57916479	M1	Female	trans
cg10217166_RNU6-690P	0.000858042	0.000929425	-0.416016052	M1	Female	trans
cg19535719_SNRPCP11	0.000858042	0.000929425	-0.340697674	M1	Female	trans
cg22025816_ENSG00000225170	0.000858042	0.000929425	0.645233524	M1	Female	trans
cg12559988_UBA1	0.000858048	0.000929429	-0.46814629	M1	Female	trans
cg12656219_TP53AIP1	0.000858048	0.000929429	-0.368871681	M1	Female	trans
cg20191066_LEPR	0.00085805	0.000929431	0.412570441	M1	Female	trans
cg22804805_ABCB11	0.000858052	0.000929432	-0.442930717	M1	Female	trans
cg26686361_ENSG00000235639	0.000858056	0.000929435	0.421203027	M1	Female	trans
cg17765009_ENSG00000230908	0.000858057	0.000929435	-0.376520243	M1	Female	trans
cg26594488_FAM245A	0.000858059	0.000929436	-0.383863959	M1	Female	trans
cg11950994_C1orf35	0.00085806	0.000929436	-0.505869226	M1	Female	trans
cg15564871_ENSG00000213067	0.000858066	0.000929439	-0.278530594	M1	Female	trans
cg23289706_IGLV10-54	0.000858071	0.000929439	-0.451270729	M1	Female	trans
cg13168050_ENSG00000231967	0.000858073	0.000929439	-0.493743959	M1	Female	trans
cg18811157_RN7SL12P	0.000858076	0.000929439	-0.477490448	M1	Female	trans
cg18698902_ACTBP1	0.00085808	0.000929439	-0.341378566	M1	Female	trans
cg09855983_RNA5SP36	0.000858082	0.000929439	-0.318825256	M1	Female	trans
cg03859614_ENSG00000229213	0.000858083	0.000929439	-0.249829275	M1	Female	trans
cg12619737_RPL21P41	0.000858086	0.000929439	0.27438415	M1	Female	trans
cg18754578_ZNF534	0.000858088	0.000929439	-0.46614838	M1	Female	trans
cg15735438_ENSG00000230578	0.000858088	0.000929439	-0.584641535	M1	Female	trans
cg07338119_BRWD1P1	0.000858088	0.000929439	-0.525445169	M1	Female	trans
cg07338119_ATP5POP1	0.000858088	0.000929439	-0.525445169	M1	Female	trans
cg07338119_ZNF479	0.000858088	0.000929439	-0.525445169	M1	Female	trans
cg07338119_EI24P4	0.000858088	0.000929439	-0.525445169	M1	Female	trans
cg07338119_RPL32P21	0.000858088	0.000929439	-0.525445169	M1	Female	trans
cg07338119_RNA5SP329	0.000858088	0.000929439	-0.525445169	M1	Female	trans
cg07338119_ENSG00000226886	0.000858088	0.000929439	-0.525445169	M1	Female	trans
cg07338119_ENSG00000232050	0.000858088	0.000929439	-0.525445169	M1	Female	trans
cg07338119_ENSG00000236531	0.000858088	0.000929439	-0.525445169	M1	Female	trans
cg07338119_ENSG00000238010	0.000858088	0.000929439	-0.525445169	M1	Female	trans
cg07338119_RPL12P45	0.000858088	0.000929439	-0.352626293	M1	Female	trans
cg07338119_DMRTB1	0.000858088	0.000929439	-0.37292963	M1	Female	trans
cg07338119_TNR-IT1	0.000858088	0.000929439	-0.37292963	M1	Female	trans
cg07338119_REG3G	0.000858088	0.000929439	-0.37292963	M1	Female	trans
cg07338119_ENSG00000215765	0.000858088	0.000929439	-0.305638345	M1	Female	trans
cg07338119_MIR934	0.000858088	0.000929439	-0.28720027	M1	Female	trans
cg07338119_KRASP1	0.000858088	0.000929439	-0.235685589	M1	Female	trans
cg07338119_ENSG00000218806	0.000858088	0.000929439	-0.142326371	M1	Female	trans
cg07338119_LINC02590	0.000858088	0.000929439	-0.142326371	M1	Female	trans
cg07338119_RPSAP59	0.000858088	0.000929439	-0.471371177	M1	Female	trans
cg12955111_PRAMEF2	0.000858098	0.000929441	-0.683408975	M1	Female	trans
cg12955111_RNA5-8SP5	0.000858098	0.000929441	-0.683408975	M1	Female	trans
cg12955111_BRI3P2	0.000858098	0.000929441	-0.683408975	M1	Female	trans
cg12955111_RN7SL601P	0.000858098	0.000929441	-0.683408975	M1	Female	trans
cg12955111_U3	0.000858098	0.000929441	-0.683408975	M1	Female	trans
cg12955111_ENSG00000234391	0.000858098	0.000929441	-0.683408975	M1	Female	trans
cg12955111_LINC02032	0.000858098	0.000929441	-0.295310177	M1	Female	trans
cg12955111_ENSG00000218561	0.000858098	0.000929441	-0.613078798	M1	Female	trans
cg12955111_LINC00841	0.000858098	0.000929441	-0.383036023	M1	Female	trans
cg10005490_REP15	0.0008581	0.000929443	-0.368216945	M1	Female	trans
cg23779220_RAC1P3	0.000858101	0.000929443	-0.520642514	M1	Female	trans
cg26326088_MTND4LP9	0.000858102	0.000929443	-0.463530124	M1	Female	trans
cg01433109_ENSG00000234932	0.000858104	0.000929443	-0.397274431	M1	Female	trans
cg10664162_TASL	0.000858105	0.000929443	-0.599728399	M1	Female	trans
cg12600337_OR13D1	0.000858105	0.000929443	-0.44017832	M1	Female	trans
cg23973115_RN7SL60P	0.000858107	0.000929443	-0.337037794	M1	Female	trans
cg07766767_LINC01089	0.000858107	0.000929443	-0.677507239	M1	Female	trans
cg22352554_ENSG00000231187	0.000858107	0.000929443	-0.482336432	M1	Female	trans
cg06187770_ZNF777	0.000858109	0.000929444	-0.494095232	M1	Female	trans
cg06279626_ENSG00000231020	0.000858109	0.000929444	-0.418525193	M1	Female	trans
cg04206665_SHCBP1L	0.000858114	0.000929446	-0.36411375	M1	Female	trans
cg17533142_RNU7-171P	0.000858116	0.000929446	-0.472420773	M1	Female	trans
cg09627874_ANKRD9	0.000858118	0.000929446	-0.390392985	M1	Female	trans
cg16274716_KCNMB3P1	0.000858119	0.000929446	-0.569546647	M1	Female	trans
cg09799441_WEE2	0.00085812	0.000929446	-0.99407247	M1	Female	trans
cg27056165_POLR2A	0.00085812	0.000929446	0.6631437	M1	Female	trans
cg13208584_FOLR1	0.000858121	0.000929446	0.47244335	M1	Female	trans
cg14028520_LINC01402	0.000858121	0.000929446	-0.306258114	M1	Female	trans
cg20757966_H1-5	0.000858122	0.000929446	-0.398999372	M1	Female	trans
cg02908282_PSMC1P3	0.000858124	0.000929446	-0.308485003	M1	Female	trans
cg14450995_RN7SL241P	0.000858125	0.000929446	0.448731744	M1	Female	trans
cg15482000_RNU6-953P	0.000858125	0.000929446	-0.648529869	M1	Female	trans
cg00216680_MCCD1	0.000858125	0.000929446	0.432602601	M1	Female	trans
cg14908168_TRIM43	0.000858126	0.000929446	-0.43848015	M1	Female	trans
cg20337110_OPA1	0.000858126	0.000929446	-0.677158251	M1	Female	trans
cg07678010_LINC02449	0.000858126	0.000929446	-0.372953152	M1	Female	trans
cg11904906_ENSG00000228999	0.000858127	0.000929446	0.240979744	M1	Female	trans
cg24304928_CDC6	0.000858127	0.000929446	-0.370026293	M1	Female	trans
cg00507815_RPF2	0.000858128	0.000929446	-0.434525697	M1	Female	trans
cg15574461_ENSG00000235319	0.00085813	0.000929447	-0.41744865	M1	Female	trans
cg25506215_VN1R96P	0.00085813	0.000929447	0.762671328	M1	Female	trans
cg15702483_SOX18	0.000858133	0.000929449	-0.472678149	M1	Female	trans
cg08403095_KRT23	0.000858137	0.000929452	-0.478440789	M1	Female	trans
cg14421548_APOE	0.000858138	0.000929452	0.565679581	M1	Female	trans
cg09476440_ENSG00000229567	0.000858139	0.000929452	-0.320677208	M1	Female	trans
cg20538073_OR5D3P	0.000858139	0.000929452	-0.44409398	M1	Female	trans
cg13101073_DNMT3L	0.000858141	0.000929452	-0.375776203	M1	Female	trans
cg26181840_MAGI3	0.000858146	0.000929457	-0.455688192	M1	Female	trans
cg26127219_RPL35AP17	0.000858147	0.000929458	-0.545490374	M1	Female	trans
cg05338066_DLEC1P1	0.000858155	0.000929465	0.255205057	M1	Female	trans
cg14190294_RPA3P1	0.00085816	0.000929469	-0.328622879	M1	Female	trans
cg04571903_LINC00222	0.000858161	0.00092947	-0.454393398	M1	Female	trans
cg14492241_GULP1	0.000858164	0.000929472	-0.441341964	M1	Female	trans
cg26822175_OR11Q1P	0.000858167	0.000929474	-0.429624446	M1	Female	trans
cg23203812_ENSG00000243433	0.000858169	0.000929474	-0.414154922	M1	Female	trans
cg02289343_CHRNA4	0.000858169	0.000929474	-0.530722771	M1	Female	trans
cg02662525_IGLV8-61	0.000858171	0.000929474	-0.376016475	M1	Female	trans
cg01322554_KRTAP5-8	0.000858172	0.000929474	-0.458692738	M1	Female	trans
cg15976390_PHBP7	0.000858172	0.000929474	-0.40293777	M1	Female	trans
cg17792994_RPL4P6	0.000858173	0.000929474	-0.460888382	M1	Female	trans
cg26688936_SHLD1	0.000858173	0.000929474	-0.473087509	M1	Female	trans
cg09191854_DNAH5	0.000858174	0.000929474	-0.671307275	M1	Female	trans
cg02695042_ENSG00000224414	0.000858176	0.000929474	0.419670251	M1	Female	trans
cg09490603_AGRN	0.000858177	0.000929475	-0.478166978	M1	Female	trans
cg16569407_EMILIN2	0.000858178	0.000929475	-0.716956656	M1	Female	trans
cg16959364_RASA4DP	0.000858181	0.000929477	-0.350360871	M1	Female	trans
cg06460122_HSBP1P2	0.000858181	0.000929477	-0.359171793	M1	Female	trans
cg11413762_TUBB8P8	0.00085819	0.000929484	-0.449099859	M1	Female	trans
cg02810426_SLC25A48	0.00085819	0.000929484	-0.303118841	M1	Female	trans
cg11192140_TDGF1P4	0.000858191	0.000929484	0.37444035	M1	Female	trans
cg18087761_SERBP1P1	0.000858193	0.000929485	-0.427204649	M1	Female	trans
cg05970080_ENSG00000242001	0.000858196	0.000929487	-0.420804067	M1	Female	trans
cg06736785_UBN2	0.000858197	0.000929487	0.436574394	M1	Female	trans
cg12942009_GPR158-AS1	0.000858199	0.000929488	-0.382880059	M1	Female	trans
cg05481981_RNU1-138P	0.000858202	0.00092949	-0.446949052	M1	Female	trans
cg27210166_KLK2	0.000858203	0.00092949	-0.397784077	M1	Female	trans
cg00926684_RPL5P27	0.000858203	0.00092949	-0.330451149	M1	Female	trans
cg02307102_ELF2P1	0.000858203	0.00092949	-0.351832628	M1	Female	trans
cg03171710_ENSG00000224549	0.000858208	0.000929494	-0.478080664	M1	Female	trans
cg15759696_NME1P1	0.00085821	0.000929494	0.525135938	M1	Female	trans
cg19787076_TRAV12-2	0.00085821	0.000929494	-0.418435065	M1	Female	trans
cg06727632_DUOX2	0.000858214	0.000929497	0.465337836	M1	Female	trans
cg12938017_MIR449A	0.000858216	0.000929499	0.630347114	M1	Female	trans
cg05920634_ENSG00000224069	0.000858218	0.0009295	-0.374607374	M1	Female	trans
cg21764190_PKD2	0.000858223	0.000929503	0.448972795	M1	Female	trans
cg09653933_TACC2	0.000858223	0.000929503	-0.50547142	M1	Female	trans
cg23814184_MNT	0.000858232	0.000929511	-0.566589968	M1	Female	trans
cg05356662_SNHG7	0.000858235	0.000929513	-0.525937261	M1	Female	trans
cg00879723_RINL	0.000858235	0.000929513	-0.635784531	M1	Female	trans
cg02485345_SLC35E2B	0.000858238	0.000929515	0.660899813	M1	Female	trans
cg21243351_ENSG00000239572	0.00085824	0.000929515	-0.548425833	M1	Female	trans
cg07140455_CTRB1	0.00085824	0.000929515	-0.421376385	M1	Female	trans
cg02858625_GPR82	0.00085824	0.000929515	-0.440262411	M1	Female	trans
cg02243157_RPS2P48	0.000858241	0.000929515	-0.32016929	M1	Female	trans
cg02797144_HPCA	0.000858243	0.000929515	-0.38981483	M1	Female	trans
cg08926967_PRKG2	0.000858246	0.000929518	-0.354341534	M1	Female	trans
cg02121773_S100A5	0.000858248	0.000929518	-0.53175321	M1	Female	trans
cg02493842_NYAP1	0.000858249	0.000929518	-0.425647344	M1	Female	trans
cg12769994_ENSG00000233720	0.00085825	0.000929518	0.379840669	M1	Female	trans
cg27483382_RNA5SP95	0.00085825	0.000929518	-0.359544656	M1	Female	trans
cg23885472_ENSG00000228112	0.00085825	0.000929518	-0.438012027	M1	Female	trans
cg19784873_ENSG00000236889	0.000858252	0.000929518	-0.36306623	M1	Female	trans
cg15633919_RNU6-883P	0.000858252	0.000929518	-0.358027256	M1	Female	trans
cg10852431_IGLV3-19	0.000858253	0.000929519	0.253578041	M1	Female	trans
cg17158894_RAD51	0.000858255	0.000929519	-0.620693325	M1	Female	trans
cg07091544_LINC00102	0.000858256	0.000929519	-0.456852028	M1	Female	trans
cg15593298_ALCAM	0.000858258	0.000929519	0.497425908	M1	Female	trans
cg16084510_GAPDHP1	0.000858259	0.000929519	-0.565464297	M1	Female	trans
cg27030245_RNU6-1148P	0.000858259	0.000929519	0.498756609	M1	Female	trans
cg17958291_MUC21	0.00085826	0.000929519	-0.301454004	M1	Female	trans
cg09981313_RN7SL51P	0.00085826	0.000929519	-0.338668641	M1	Female	trans
cg02432981_ENSG00000234985	0.000858263	0.000929521	0.27511402	M1	Female	trans
cg04078608_TRPC5	0.000858264	0.000929521	0.585140435	M1	Female	trans
cg06322601_RNF187	0.000858265	0.000929521	-0.365531507	M1	Female	trans
cg12877532_STRADB	0.000858265	0.000929521	-0.351576738	M1	Female	trans
cg04320956_SMG1P2	0.000858266	0.000929521	-0.291839237	M1	Female	trans
cg18492497_MARK2P9	0.000858267	0.000929521	-0.517391504	M1	Female	trans
cg19763463_CENPJ	0.000858269	0.000929521	-0.426543971	M1	Female	trans
cg15564211_CDH3	0.000858269	0.000929521	-0.566450774	M1	Female	trans
cg25562878_BARX1-DT	0.00085827	0.000929521	0.457536462	M1	Female	trans
cg22538778_SSBL3P1	0.00085827	0.000929521	0.434310981	M1	Female	trans
cg20160035_RNU5F-3P	0.000858272	0.000929522	-0.417328573	M1	Female	trans
cg10811429_RPL31P50	0.000858274	0.000929523	0.558145901	M1	Female	trans
cg03697766_ENSG00000235996	0.000858275	0.000929523	-0.259129909	M1	Female	trans
cg21284733_H2BL1P	0.000858276	0.000929523	0.494228867	M1	Female	trans
cg23350106_LINC01628	0.000858278	0.000929523	0.424785439	M1	Female	trans
cg15166583_RNU6-1048P	0.000858278	0.000929523	-0.417187821	M1	Female	trans
cg05126932_IRAK2	0.000858279	0.000929523	-0.41398681	M1	Female	trans
cg02982951_PPIAP29	0.000858279	0.000929523	-0.323349617	M1	Female	trans
cg25184805_ENSG00000225591	0.000858281	0.000929523	-0.381175252	M1	Female	trans
cg14969976_KCNK17	0.000858281	0.000929523	-0.594926207	M1	Female	trans
cg14171621_ENSG00000243433	0.000858282	0.000929524	-0.351151871	M1	Female	trans
cg07914267_RNVU1-22	0.000858284	0.000929525	-0.458094541	M1	Female	trans
cg04750027_RNU7-57P	0.00085829	0.00092953	-0.423887035	M1	Female	trans
cg00270291_MUC5AC	0.000858291	0.00092953	-0.444629067	M1	Female	trans
cg12939989_KCNK12	0.000858292	0.00092953	-0.392519452	M1	Female	trans
cg27551718_LINC02641	0.000858292	0.00092953	-0.416859279	M1	Female	trans
cg17454173_LINC01655	0.000858293	0.00092953	-0.357288374	M1	Female	trans
cg13484958_NPW	0.000858295	0.00092953	-0.487482391	M1	Female	trans
cg18710053_CALCRL	0.000858295	0.00092953	0.326506902	M1	Female	trans
cg20505445_KLC1	0.000858295	0.00092953	-0.551378593	M1	Female	trans
cg20695805_DNAJB5	0.000858296	0.00092953	0.431104653	M1	Female	trans
cg19155518_RPL18	0.000858298	0.00092953	-0.489121575	M1	Female	trans
cg27108264_ENSG00000238485	0.0008583	0.000929532	0.56086098	M1	Female	trans
cg03735043_NCOA5	0.000858301	0.000929532	0.459411725	M1	Female	trans
cg13622265_S1PR3	0.000858302	0.000929532	-0.595853927	M1	Female	trans
cg25948799_MGAT4EP	0.000858308	0.000929536	-0.462002721	M1	Female	trans
cg20120218_IL22	0.000858308	0.000929536	-0.461641747	M1	Female	trans
cg13738155_RNU6-984P	0.000858309	0.000929536	-0.416582634	M1	Female	trans
cg18888655_RNU5E-4P	0.00085831	0.000929536	0.484616846	M1	Female	trans
cg01975548_C11orf40	0.00085831	0.000929536	0.40510938	M1	Female	trans
cg06449486_ENSG00000233645	0.00085831	0.000929536	0.291456618	M1	Female	trans
cg13978534_CCDC150	0.000858317	0.000929541	0.364904346	M1	Female	trans
cg01610685_CPLX4	0.000858317	0.000929541	-0.410796247	M1	Female	trans
cg09669178_AOPEP	0.000858321	0.000929544	-0.386346282	M1	Female	trans
cg12955111_SMIM24	0.000858323	0.000929545	-0.617513268	M1	Female	trans
cg03220912_FAM66C	0.000858326	0.000929548	-0.408516595	M1	Female	trans
cg18094693_XAGE3	0.000858327	0.000929548	-0.376584566	M1	Female	trans
cg23806703_PAFAH1B2	0.000858333	0.000929553	-0.442460084	M1	Female	trans
cg26486246_ANKRD30B	0.000858336	0.000929556	-0.366067474	M1	Female	trans
cg00473045_PTCHD1	0.000858338	0.000929556	-0.586666279	M1	Female	trans
cg01258718_ENSG00000234553	0.000858339	0.000929556	-2.151911767	M1	Female	trans
cg14774195_TP53TG3C	0.000858339	0.000929556	-0.322646577	M1	Female	trans
cg16726234_FER1L6-AS1	0.000858343	0.000929559	-0.341825846	M1	Female	trans
cg04924345_C4orf17	0.000858345	0.000929559	-0.484239822	M1	Female	trans
cg14634826_OR7E8P	0.000858345	0.000929559	-0.390641338	M1	Female	trans
cg26852404_KCNMA1-AS1	0.000858352	0.000929565	0.437028443	M1	Female	trans
cg23153283_CDX1	0.000858353	0.000929565	-0.406606437	M1	Female	trans
cg12353041_ARL6IP6	0.000858353	0.000929565	-0.522152351	M1	Female	trans
cg06947811_ENSG00000234181	0.000858356	0.000929568	-0.549969138	M1	Female	trans
cg00828556_TBC1D3P1	0.000858359	0.00092957	-0.362771633	M1	Female	trans
cg27357675_MATN3	0.00085836	0.00092957	-0.431294845	M1	Female	trans
cg12769996_NEK4P1	0.000858361	0.00092957	-0.393967772	M1	Female	trans
cg14483161_ENSG00000223511	0.000858365	0.000929573	-0.385592806	M1	Female	trans
cg18087761_PAK1	0.000858372	0.000929581	-0.415891101	M1	Female	trans
cg05812671_SCEL-AS1	0.000858375	0.000929583	-0.562520882	M1	Female	trans
cg04281106_OR10H2	0.000858377	0.000929584	-0.411107215	M1	Female	trans
cg08073629_SBNO2	0.000858379	0.000929584	-0.422551979	M1	Female	trans
cg24185649_MTCO3P16	0.00085838	0.000929584	-0.48496464	M1	Female	trans
cg27045396_ENSG00000229808	0.00085838	0.000929584	-0.388370254	M1	Female	trans
cg05755219_RPL32P25	0.000858383	0.000929586	-0.421700332	M1	Female	trans
cg14711243_RNU6-1011P	0.000858384	0.000929587	0.377933945	M1	Female	trans
cg23806703_ERCC6L2	0.000858385	0.000929587	-0.429030406	M1	Female	trans
cg00312344_COX6CP15	0.000858387	0.000929588	-0.42187997	M1	Female	trans
cg01920698_EIF5P1	0.000858388	0.000929588	-0.596588904	M1	Female	trans
cg22062500_ENSG00000235432	0.000858389	0.000929588	-0.30226653	M1	Female	trans
cg04577715_IFRD1	0.00085839	0.000929588	-0.617670571	M1	Female	trans
cg11308394_RPS15AP34	0.000858397	0.000929595	-0.461598385	M1	Female	trans
cg20241816_NECTIN4-AS1	0.000858404	0.000929602	-0.467442133	M1	Female	trans
cg17158894_KLHL31	0.000858405	0.000929602	-0.518670258	M1	Female	trans
cg17414101_LARP4	0.000858407	0.000929603	0.399554549	M1	Female	trans
cg09156598_ANKRD30B	0.000858408	0.000929603	-0.458997313	M1	Female	trans
cg02307102_ENSG00000213867	0.000858409	0.000929603	-0.417613929	M1	Female	trans
cg16105569_ENSG00000215871	0.000858409	0.000929603	-0.322361711	M1	Female	trans
cg12473985_PTGR1	0.000858411	0.000929603	-0.482927732	M1	Female	trans
cg04140633_MBOAT2	0.000858412	0.000929603	-0.397055521	M1	Female	trans
cg01777786_RNF224	0.000858413	0.000929603	-0.43479803	M1	Female	trans
cg01843742_LINC02817	0.000858414	0.000929603	-0.218166627	M1	Female	trans
cg24742444_KPNA7	0.000858417	0.000929606	0.377008435	M1	Female	trans
cg26318251_HPSE2	0.000858419	0.000929607	-0.358923526	M1	Female	trans
cg24479590_MBD3	0.000858422	0.000929608	-0.475523694	M1	Female	trans
cg14594743_RPL32P12	0.000858422	0.000929608	-0.291380247	M1	Female	trans
cg12041209_SERPINE2	0.000858424	0.000929609	-0.645913949	M1	Female	trans
cg25335258_ARG1	0.000858425	0.000929609	-0.406003366	M1	Female	trans
cg09377308_CDK20	0.000858426	0.000929609	-0.497018111	M1	Female	trans
cg16896134_NR1H5P	0.000858428	0.000929611	-0.369778542	M1	Female	trans
cg05144042_RHOXF2B	0.000858429	0.000929611	0.431162219	M1	Female	trans
cg07917878_ENSG00000223811	0.00085843	0.000929611	-0.668354804	M1	Female	trans
cg12307698_PUDPP1	0.000858432	0.000929612	0.337194579	M1	Female	trans
cg23309670_ENSG00000227920	0.000858437	0.000929616	0.592757822	M1	Female	trans
cg23237611_RN7SL775P	0.000858437	0.000929616	-0.433392337	M1	Female	trans
cg03743462_ENSG00000230813	0.00085844	0.000929618	-0.580194637	M1	Female	trans
cg10298896_SNORD115-19	0.000858442	0.000929618	-0.353020259	M1	Female	trans
cg10729426_IFT88	0.000858443	0.000929618	0.566857102	M1	Female	trans
cg23459160_ENSG00000214970	0.000858443	0.000929618	-0.447809433	M1	Female	trans
cg15151670_RPL8P2	0.000858444	0.000929618	-0.441696763	M1	Female	trans
cg04112961_HIVEP3	0.000858444	0.000929618	-1.643779708	M1	Female	trans
cg05784996_ZNF519P1	0.000858446	0.000929619	0.486963003	M1	Female	trans
cg05937774_RN7SL692P	0.000858447	0.000929619	-0.312688665	M1	Female	trans
cg16569147_HNRNPA1P42	0.000858449	0.00092962	-0.625900616	M1	Female	trans
cg17096979_RBMY2JP	0.00085845	0.000929621	-0.385123381	M1	Female	trans
cg24969888_FEM1AP1	0.000858453	0.000929623	-0.385771353	M1	Female	trans
cg09041707_MAP6D1	0.000858459	0.000929628	-0.479058935	M1	Female	trans
cg02342233_IGKV1D-8	0.000858459	0.000929628	-0.374622839	M1	Female	trans
cg11314630_TTC39DP	0.00085846	0.000929628	-0.52107099	M1	Female	trans
cg07784793_LINC00994	0.000858462	0.000929629	-0.513936404	M1	Female	trans
cg08776711_KISS1R	0.000858465	0.000929629	-0.472737172	M1	Female	trans
cg22044028_ENSG00000205018	0.000858466	0.000929629	0.374385596	M1	Female	trans
cg10175261_LINC01114	0.000858466	0.000929629	-0.673633446	M1	Female	trans
cg11308394_CNKSR3	0.000858467	0.000929629	-0.422350073	M1	Female	trans
cg12840361_PITPNA-AS1	0.000858473	0.000929634	-0.399379344	M1	Female	trans
cg03206660_MYLK	0.000858476	0.000929634	-0.40432399	M1	Female	trans
cg04905636_ADCY2	0.000858476	0.000929634	0.565697444	M1	Female	trans
cg08120184_ENSG00000234203	0.000858476	0.000929634	0.492327244	M1	Female	trans
cg15372814_ENSG00000236246	0.000858477	0.000929634	0.374919879	M1	Female	trans
cg14839091_RN7SKP120	0.000858477	0.000929634	0.566825626	M1	Female	trans
cg15099537_LAP3	0.000858483	0.000929639	-0.488644924	M1	Female	trans
cg18687468_FCGR3A	0.000858484	0.00092964	-0.54733644	M1	Female	trans
cg17372378_ENSG00000231409	0.000858487	0.000929642	-0.417036225	M1	Female	trans
cg13868026_LINC00334	0.00085849	0.000929643	-0.62186684	M1	Female	trans
cg19455396_RNU6-727P	0.00085849	0.000929643	-0.431318002	M1	Female	trans
cg19732057_AQP3	0.000858492	0.000929644	-0.411713164	M1	Female	trans
cg26329715_ADCK2	0.000858495	0.000929646	-0.414004657	M1	Female	trans
cg09476440_CREB3L2-AS1	0.000858495	0.000929646	-0.390797027	M1	Female	trans
cg26860604_SPANXA1	0.000858499	0.000929648	-0.382547159	M1	Female	trans
cg18517266_ENSG00000227417	0.0008585	0.000929649	0.447107088	M1	Female	trans
cg26613778_OLIG2	0.000858504	0.000929652	-0.604631088	M1	Female	trans
cg04043873_RFX4	0.000858504	0.000929652	-0.528380011	M1	Female	trans
cg26329715_ORAI2	0.000858507	0.000929654	-0.368545509	M1	Female	trans
cg15031917_RBBP4P4	0.000858509	0.000929655	0.393792017	M1	Female	trans
cg04666037_NBPF22P	0.000858512	0.000929657	-0.603544984	M1	Female	trans
cg26320152_EML2	0.000858513	0.000929657	0.384516762	M1	Female	trans
cg27056165_TMEM134	0.000858515	0.000929659	0.66621367	M1	Female	trans
cg08600509_GLA	0.00085852	0.000929662	-0.505788693	M1	Female	trans
cg04390849_PFKP	0.00085852	0.000929662	-0.574550243	M1	Female	trans
cg06246357_SUSD2	0.00085852	0.000929662	-0.480527128	M1	Female	trans
cg17542751_PROKR2	0.000858525	0.000929666	0.643124823	M1	Female	trans
cg17947922_RPL13AP3	0.000858527	0.000929666	-0.436041881	M1	Female	trans
cg06319475_ENSG00000227845	0.000858527	0.000929666	-0.566184125	M1	Female	trans
cg04110918_ENSG00000241307	0.00085853	0.000929668	0.390314657	M1	Female	trans
cg12475092_TPTE2P5	0.00085853	0.000929668	-0.362658484	M1	Female	trans
cg19678863_MGLL	0.000858535	0.000929672	-0.566225716	M1	Female	trans
cg25939742_NPM1P11	0.000858543	0.000929678	0.429481321	M1	Female	trans
cg11449419_ENSG00000228538	0.000858543	0.000929678	-0.510697497	M1	Female	trans
cg02412345_ENSG00000225884	0.000858543	0.000929678	-0.427137168	M1	Female	trans
cg21696374_GRM8-AS1	0.000858544	0.000929678	-0.503499952	M1	Female	trans
cg13814351_MIR933	0.000858546	0.000929678	-0.465813351	M1	Female	trans
cg02288294_MRPL20P1	0.000858546	0.000929678	-0.416773903	M1	Female	trans
cg03272877_ZNF232	0.000858548	0.00092968	0.624539147	M1	Female	trans
cg00178522_OR10H4	0.000858551	0.000929681	-0.404839765	M1	Female	trans
cg15488978_SFN	0.000858551	0.000929681	-0.594971191	M1	Female	trans
cg01019631_NOL4	0.000858553	0.000929683	-0.522496692	M1	Female	trans
cg15593298_DIXDC1	0.000858556	0.000929683	0.520077248	M1	Female	trans
cg22131013_LINC01731	0.000858556	0.000929683	-0.363818176	M1	Female	trans
cg27015302_LRP2	0.000858556	0.000929683	-0.368441193	M1	Female	trans
cg06022607_DYNC2H1	0.000858557	0.000929683	-0.532321891	M1	Female	trans
cg26338386_MYT1L-AS1	0.000858558	0.000929683	-0.543979555	M1	Female	trans
cg03986418_TMEM86B	0.000858559	0.000929683	-0.424725112	M1	Female	trans
cg17725166_ARL17A	0.000858561	0.000929684	-0.285997581	M1	Female	trans
cg12186981_KLK11	0.000858564	0.000929686	-0.378133398	M1	Female	trans
cg18373318_BRD3	0.000858572	0.000929691	-0.475171949	M1	Female	trans
cg11687389_IGHV3-35	0.000858572	0.000929691	-0.396075313	M1	Female	trans
cg27304382_KRTAP5-5	0.000858572	0.000929691	-0.402874666	M1	Female	trans
cg07732331_HSD3BP1	0.000858574	0.000929693	-0.470405617	M1	Female	trans
cg15593298_ST14	0.000858576	0.000929693	-0.532202361	M1	Female	trans
cg15574240_ENSG00000228176	0.000858576	0.000929693	-0.384258274	M1	Female	trans
cg08194009_LAD1	0.000858578	0.000929694	-0.561705545	M1	Female	trans
cg23153283_CCNG1P1	0.000858579	0.000929694	-0.53976223	M1	Female	trans
cg13027321_RN7SL741P	0.000858579	0.000929694	-0.32815563	M1	Female	trans
cg23539745_ENSG00000213302	0.000858582	0.000929696	-0.36270546	M1	Female	trans
cg01521225_AKT1S1	0.000858587	0.0009297	-0.443162194	M1	Female	trans
cg17792994_EMP1	0.000858589	0.000929701	-0.478247899	M1	Female	trans
cg09375488_CLCA4	0.000858589	0.000929701	-0.497664469	M1	Female	trans
cg24135151_CCL26	0.000858593	0.000929703	-0.459222612	M1	Female	trans
cg14743534_PIAS4	0.000858594	0.000929703	-0.435153504	M1	Female	trans
cg11145160_CSDC2	0.000858595	0.000929703	-0.491866083	M1	Female	trans
cg12658972_PANK2-AS1	0.000858595	0.000929703	0.326867251	M1	Female	trans
cg18490567_C9orf163	0.000858596	0.000929704	-0.395908866	M1	Female	trans
cg16030751_ENSG00000173727	0.000858598	0.000929705	-0.487275381	M1	Female	trans
cg07244649_MAGI2	0.000858601	0.000929707	2.938622039	M1	Female	trans
cg11893511_RNA5SP335	0.000858602	0.000929707	-0.491579661	M1	Female	trans
cg20942887_PAX5	0.000858604	0.000929708	-0.187414738	M1	Female	trans
cg05489398_OR7E140P	0.000858606	0.000929708	0.649955818	M1	Female	trans
cg23641366_ENSG00000233494	0.000858606	0.000929708	-0.30049066	M1	Female	trans
cg11170217_MIR302A	0.000858606	0.000929708	-0.378487511	M1	Female	trans
cg20114053_ARPC5L	0.000858608	0.000929708	-0.53297488	M1	Female	trans
cg02536150_ENSG00000232335	0.000858609	0.000929708	-0.418718214	M1	Female	trans
cg15619794_KMT5AP2	0.000858609	0.000929708	-0.566662957	M1	Female	trans
cg21237749_ENSG00000230485	0.000858609	0.000929708	-0.48664178	M1	Female	trans
cg04281106_CAMK2N2	0.000858612	0.000929709	-0.431856468	M1	Female	trans
cg19194405_FNDC3CP	0.000858612	0.000929709	-0.509049856	M1	Female	trans
cg03023681_CCT6P3	0.000858614	0.000929711	-0.387693288	M1	Female	trans
cg01003793_RPL21P33	0.000858617	0.000929712	-0.468186313	M1	Female	trans
cg06743283_PFKFB4	0.00085862	0.000929715	-0.425135552	M1	Female	trans
cg06002983_RPL30P14	0.000858627	0.000929719	-0.429075807	M1	Female	trans
cg06745740_RN7SKP273	0.000858627	0.000929719	0.5977637	M1	Female	trans
cg20733879_ITGA2	0.000858627	0.000929719	-0.428571696	M1	Female	trans
cg14138801_TNNT2	0.000858632	0.000929724	-0.419601364	M1	Female	trans
cg07994735_CT47A4	0.000858634	0.000929725	-0.535771084	M1	Female	trans
cg00127664_MRAP	0.000858637	0.000929728	-0.49347152	M1	Female	trans
cg09375488_GEN1	0.00085864	0.00092973	-0.459846065	M1	Female	trans
cg21351830_RNU6-975P	0.000858641	0.000929731	-0.429807225	M1	Female	trans
cg22115976_CYCSP5	0.000858644	0.000929732	-0.4615024	M1	Female	trans
cg10263003_CHTOP	0.000858645	0.000929732	-0.608999866	M1	Female	trans
cg03964373_ADAD2	0.000858646	0.000929732	-0.475512101	M1	Female	trans
cg24740576_CIR1P3	0.000858646	0.000929732	-0.223298635	M1	Female	trans
cg06406532_ENSG00000230298	0.00085865	0.000929734	-0.482725414	M1	Female	trans
cg04959747_BTBD11	0.000858651	0.000929734	-0.558067249	M1	Female	trans
cg13512005_ENSG00000201666	0.000858651	0.000929734	0.410032142	M1	Female	trans
cg14378465_RBM39P1	0.000858652	0.000929734	-0.328182812	M1	Female	trans
cg06690353_RNU6-206P	0.000858653	0.000929734	-0.399493482	M1	Female	trans
cg10217166_KRT18P1	0.000858653	0.000929734	-0.46460848	M1	Female	trans
cg10944033_ANPEP	0.000858655	0.000929736	-0.351199511	M1	Female	trans
cg10518850_SRRM1P2	0.000858659	0.000929738	-0.487988598	M1	Female	trans
cg17039519_OR13C8	0.00085866	0.000929738	-0.399308147	M1	Female	trans
cg24366036_SCGB2A2	0.000858662	0.000929739	-0.127661079	M1	Female	trans
cg06026636_KIAA0408	0.000858663	0.000929739	-0.575838563	M1	Female	trans
cg02158090_STIM1-AS1	0.000858667	0.000929744	-0.495872105	M1	Female	trans
cg05966300_NCK2	0.000858668	0.000929744	-0.529941419	M1	Female	trans
cg06372909_ENSG00000224617	0.00085867	0.000929744	-0.548328022	M1	Female	trans
cg06372909_ENSG00000230934	0.00085867	0.000929744	-0.548328022	M1	Female	trans
cg15762175_FTSJ1	0.000858671	0.000929744	-0.626536706	M1	Female	trans
cg16959364_TEAD3	0.000858673	0.000929744	-0.368156644	M1	Female	trans
cg23549329_CBX2	0.000858674	0.000929744	0.412320476	M1	Female	trans
cg26287474_ENSG00000227249	0.000858675	0.000929744	-0.42363943	M1	Female	trans
cg15993652_ENSG00000235797	0.000858676	0.000929744	0.314115576	M1	Female	trans
cg01300016_RPS20P2	0.000858676	0.000929744	0.374001425	M1	Female	trans
cg08770755_ENSG00000228559	0.000858681	0.000929748	-0.394808327	M1	Female	trans
cg08844974_C4orf45	0.000858681	0.000929748	-0.447671994	M1	Female	trans
cg12774454_MIR30A	0.000858682	0.000929748	-0.288873423	M1	Female	trans
cg18976191_ENSG00000235523	0.000858686	0.00092975	-0.355218024	M1	Female	trans
cg23909098_KLHL6	0.000858686	0.00092975	2.489269505	M1	Female	trans
cg23209353_RPS27AP7	0.00085869	0.000929753	-0.363394729	M1	Female	trans
cg11796313_ASNSP3	0.000858691	0.000929754	-0.305230244	M1	Female	trans
cg08321127_RNA5SP118	0.000858694	0.000929756	-0.486722712	M1	Female	trans
cg10987992_CST9	0.000858695	0.000929756	-0.479130903	M1	Female	trans
cg18343923_ITK	0.000858695	0.000929756	-0.446552007	M1	Female	trans
cg16307793_RPL37P3	0.0008587	0.000929759	-0.414271775	M1	Female	trans
cg12878716_MFSD11	0.000858701	0.00092976	-0.643269476	M1	Female	trans
cg07173972_RNU6-588P	0.000858704	0.000929762	0.387772917	M1	Female	trans
cg26822175_RN7SL734P	0.000858705	0.000929762	-0.395989828	M1	Female	trans
cg23067711_MMP23A	0.000858707	0.000929762	-0.50170776	M1	Female	trans
cg15353666_CARD10	0.000858707	0.000929762	-0.493048701	M1	Female	trans
cg25335258_ENSG00000236385	0.000858708	0.000929762	-0.391798365	M1	Female	trans
cg09575750_PRKAR2B-AS1	0.000858712	0.000929765	-0.445584861	M1	Female	trans
cg20001906_MRPL50P1	0.000858712	0.000929765	-0.511954152	M1	Female	trans
cg19369780_KRT16P5	0.000858716	0.000929769	-0.476786826	M1	Female	trans
cg25855415_BRPF1	0.000858719	0.00092977	0.434218805	M1	Female	trans
cg22078459_VTA1P1	0.00085872	0.00092977	-0.401617041	M1	Female	trans
cg20111978_VN1R53P	0.000858721	0.00092977	-0.680490049	M1	Female	trans
cg01028000_SNORD19	0.000858721	0.00092977	-0.631022264	M1	Female	trans
cg18964140_CACNG4	0.000858725	0.000929773	-0.598086331	M1	Female	trans
cg15289253_NOD1	0.000858726	0.000929774	-0.387272439	M1	Female	trans
cg27015302_AMY2A	0.000858734	0.000929781	-0.407203679	M1	Female	trans
cg15079934_LRRC8E	0.000858746	0.000929792	0.449553676	M1	Female	trans
cg15234675_IFNA4	0.000858746	0.000929792	0.537293764	M1	Female	trans
cg08768920_IGLV3-10	0.000858748	0.000929793	-0.393347535	M1	Female	trans
cg22298088_ENSG00000225884	0.000858748	0.000929793	-0.399255279	M1	Female	trans
cg10288502_MEIKIN	0.00085875	0.000929794	-0.460459474	M1	Female	trans
cg06689376_RASAL2-AS1	0.00085875	0.000929794	-0.437273261	M1	Female	trans
cg03728197_SREBF2	0.000858755	0.000929796	-0.814855325	M1	Female	trans
cg27056165_CPEB2	0.000858757	0.000929796	-0.657207045	M1	Female	trans
cg10039163_KCNJ1	0.000858757	0.000929796	-0.444049135	M1	Female	trans
cg09817016_ENSG00000237070	0.000858757	0.000929796	0.503928583	M1	Female	trans
cg10411658_PIFO	0.000858758	0.000929797	-0.386572598	M1	Female	trans
cg04924345_WDR5B	0.00085876	0.000929797	-0.506590999	M1	Female	trans
cg07774680_RN7SL416P	0.00085876	0.000929797	0.335293436	M1	Female	trans
cg06219490_TGFB2	0.000858762	0.000929797	-0.321201219	M1	Female	trans
cg18766939_SMIM9	0.000858763	0.000929797	-0.308369153	M1	Female	trans
cg07020979_DTX4	0.000858763	0.000929797	-0.455867009	M1	Female	trans
cg11756138_ENSG00000237645	0.000858771	0.000929805	0.555052858	M1	Female	trans
cg12150994_DIPK1B	0.000858772	0.000929805	-0.376300127	M1	Female	trans
cg18810664_RPL7P19	0.000858776	0.000929807	0.356685259	M1	Female	trans
cg17266780_HNRNPA1P22	0.000858776	0.000929807	-0.288191454	M1	Female	trans
cg10989862_SLC7A3	0.000858779	0.000929809	-0.311221673	M1	Female	trans
cg19110931_LGALS9	0.000858788	0.000929817	-0.494212393	M1	Female	trans
cg04846472_WARS2P1	0.00085879	0.000929818	-0.387241131	M1	Female	trans
cg01817521_ATP2B1	0.000858792	0.000929819	0.368879798	M1	Female	trans
cg12214003_ENSG00000233221	0.000858792	0.000929819	-0.712230946	M1	Female	trans
cg06322601_SHFL	0.000858795	0.000929821	-0.370386669	M1	Female	trans
cg09377308_DIDO1	0.000858796	0.000929822	-0.51326959	M1	Female	trans
cg14525473_MIR548U	0.000858797	0.000929822	0.380160561	M1	Female	trans
cg18319024_ADH5P4	0.000858798	0.000929822	-0.520951842	M1	Female	trans
cg22504140_TSTD1	0.0008588	0.000929823	-0.355370662	M1	Female	trans
cg26307193_IDS	0.000858803	0.000929825	-0.401796794	M1	Female	trans
cg11192140_MIR548N	0.000858804	0.000929826	0.393952737	M1	Female	trans
cg17388638_KCNB1	0.000858805	0.000929826	-0.628609086	M1	Female	trans
cg02363010_SLITRK1	0.000858806	0.000929826	-0.41145092	M1	Female	trans
cg10260596_Y_RNA	0.000858809	0.000929828	0.429981201	M1	Female	trans
cg17723279_NPFFR2	0.00085881	0.000929828	-0.262339743	M1	Female	trans
cg16139000_TENT5B	0.000858811	0.000929828	-0.662257712	M1	Female	trans
cg08082694_ENSG00000240499	0.000858812	0.000929828	-0.383817952	M1	Female	trans
cg15848380_RPS3AP49	0.000858815	0.000929831	0.53203879	M1	Female	trans
cg14354168_ENSG00000243071	0.000858821	0.000929836	0.426558692	M1	Female	trans
cg19713567_PIK3IP1	0.000858821	0.000929836	-0.517627466	M1	Female	trans
cg23058319_FRAT1	0.000858823	0.000929837	-0.450115932	M1	Female	trans
cg13428351_AVIL	0.000858826	0.000929838	-0.473200376	M1	Female	trans
cg02804895_RPL23AP66	0.000858826	0.000929838	-0.458384582	M1	Female	trans
cg00416747_KRTAP4-4	0.000858831	0.000929841	0.343158901	M1	Female	trans
cg20112827_EVC	0.000858831	0.000929841	-0.416464906	M1	Female	trans
cg15335251_MRPS31P5	0.000858832	0.000929841	-0.583274793	M1	Female	trans
cg05951042_H2ACP2	0.000858833	0.000929841	-0.440630517	M1	Female	trans
cg25184805_C18orf63	0.000858835	0.000929842	-0.429442214	M1	Female	trans
cg04661358_CEP83	0.000858836	0.000929842	-0.473353112	M1	Female	trans
cg18805027_KLHL38	0.000858838	0.000929844	-0.609739141	M1	Female	trans
cg13038195_SAGE1	0.00085884	0.000929845	-0.254164074	M1	Female	trans
cg16569147_LINC01673	0.000858841	0.000929845	-0.455837767	M1	Female	trans
cg10452588_DBX2	0.000858844	0.000929848	0.361258721	M1	Female	trans
cg18087761_PIGN	0.000858845	0.000929848	-0.380018375	M1	Female	trans
cg14361804_FAM153A	0.000858852	0.000929854	0.454723886	M1	Female	trans
cg06673771_LINC01079	0.000858854	0.000929855	-0.58023485	M1	Female	trans
cg00171290_RPL23P4	0.000858855	0.000929856	-0.308797497	M1	Female	trans
cg02282594_ENSG00000226281	0.000858856	0.000929856	0.583632183	M1	Female	trans
cg23209353_FAM185A	0.00085886	0.000929859	-0.359533347	M1	Female	trans
cg19412031_GK3P	0.000858861	0.000929859	0.38532343	M1	Female	trans
cg10488013_MORN4	0.000858862	0.000929859	-0.347511058	M1	Female	trans
cg10115321_ZNF337	0.000858862	0.000929859	0.351051202	M1	Female	trans
cg15977816_GPR37L1	0.000858866	0.000929862	0.471004685	M1	Female	trans
cg16307793_MIR30A	0.000858872	0.000929867	-0.306015867	M1	Female	trans
cg05264324_TEX43	0.000858872	0.000929867	-0.357469097	M1	Female	trans
cg03687084_BEX3	0.000858879	0.000929873	-0.462906284	M1	Female	trans
cg24899558_RPL37P3	0.00085888	0.000929874	-0.490658457	M1	Female	trans
cg27320875_RN7SL775P	0.000858882	0.000929874	0.496070759	M1	Female	trans
cg15576245_KLK5	0.000858883	0.000929875	-0.496998506	M1	Female	trans
cg26234081_RPS15AP15	0.000858887	0.000929878	0.562169225	M1	Female	trans
cg00886748_IFT140	0.00085889	0.00092988	-0.414716399	M1	Female	trans
cg06063484_ARPP19P1	0.000858891	0.00092988	-0.345552935	M1	Female	trans
cg24530480_USP17L7	0.000858894	0.000929883	-0.460709638	M1	Female	trans
cg18887769_CCDC185	0.000858898	0.000929883	-0.398557289	M1	Female	trans
cg27188340_NKX2-5	0.000858899	0.000929883	-0.649316474	M1	Female	trans
cg26498966_ENSG00000234626	0.000858899	0.000929883	-0.502525345	M1	Female	trans
cg26299044_RNU6ATAC8P	0.0008589	0.000929883	-0.392250181	M1	Female	trans
cg03894103_MSLNL	0.000858901	0.000929883	0.499445557	M1	Female	trans
cg07320976_VN1R48P	0.000858901	0.000929883	-0.365755359	M1	Female	trans
cg25928510_RNU6-975P	0.000858902	0.000929883	-0.299817983	M1	Female	trans
cg16426510_USP50	0.000858902	0.000929883	-0.48515192	M1	Female	trans
cg20893010_ACER1	0.000858902	0.000929883	0.556711926	M1	Female	trans
cg22168087_LINC02249	0.000858903	0.000929883	0.441385354	M1	Female	trans
cg16222773_VN1R1	0.000858912	0.000929892	-0.362707487	M1	Female	trans
cg23272399_SPATA17-AS1	0.000858913	0.000929893	0.439775267	M1	Female	trans
cg02849754_MYCBP2-AS2	0.000858916	0.000929894	-0.427104129	M1	Female	trans
cg11110036_ENSG00000239532	0.000858917	0.000929894	-0.473087076	M1	Female	trans
cg00542992_OR6F1	0.000858917	0.000929894	-0.417832274	M1	Female	trans
cg25655482_RNF11P1	0.000858918	0.000929894	-0.323050337	M1	Female	trans
cg07968770_FAM221A	0.000858923	0.000929896	0.457669632	M1	Female	trans
cg07662403_RNU6-805P	0.000858923	0.000929896	-0.382325303	M1	Female	trans
cg09283750_CDC6	0.000858923	0.000929896	-0.590360713	M1	Female	trans
cg08547343_ENSG00000232897	0.000858924	0.000929896	0.434992723	M1	Female	trans
cg08131310_SPSB4	0.000858924	0.000929896	-0.479210231	M1	Female	trans
cg20134394_GLRB	0.000858927	0.000929898	-0.365710657	M1	Female	trans
cg18301136_PDCD11	0.00085893	0.0009299	-0.422348092	M1	Female	trans
cg15412826_TRAV4	0.000858931	0.0009299	-0.369638366	M1	Female	trans
cg17329886_RNU6-268P	0.000858931	0.0009299	-0.394054765	M1	Female	trans
cg21052958_COX6B2	0.000858933	0.000929901	-0.328449954	M1	Female	trans
cg03421236_MTATP6P26	0.000858936	0.000929902	0.493441134	M1	Female	trans
cg15296799_MRPL50P1	0.000858936	0.000929902	-0.539139949	M1	Female	trans
cg00218134_C11orf24	0.000858938	0.000929902	-0.383559621	M1	Female	trans
cg04544994_RNU6-466P	0.000858938	0.000929902	-0.553766028	M1	Female	trans
cg13001142_RAET1L	0.000858938	0.000929902	-0.467026309	M1	Female	trans
cg08837744_PNKDP1	0.00085894	0.000929903	-0.258843229	M1	Female	trans
cg20237815_MEOX1	0.000858942	0.000929903	-0.56490033	M1	Female	trans
cg01616225_SNORD115-12	0.000858942	0.000929903	0.691200788	M1	Female	trans
cg21052660_AKR1B1P4	0.000858943	0.000929903	0.506281214	M1	Female	trans
cg13671078_ATP5MC1P1	0.000858948	0.000929908	0.752720814	M1	Female	trans
cg17901463_ENSG00000226141	0.000858949	0.000929908	0.433301951	M1	Female	trans
cg26703758_TUBB3P1	0.000858951	0.000929908	0.444934049	M1	Female	trans
cg10055950_DCD	0.000858953	0.000929908	-0.639336536	M1	Female	trans
cg19409060_ENSG00000232174	0.000858954	0.000929908	0.503269872	M1	Female	trans
cg21297167_BMP3	0.000858954	0.000929908	-0.743338161	M1	Female	trans
cg08044704_ITGAX	0.000858955	0.000929908	-0.483972601	M1	Female	trans
cg20966089_GSTT2B	0.000858956	0.000929908	0.540664785	M1	Female	trans
cg11904906_PRYP1	0.000858956	0.000929908	0.251140211	M1	Female	trans
cg04195855_GMPPA	0.000858957	0.000929908	-0.484970559	M1	Female	trans
cg04586332_TACSTD2	0.000858958	0.000929908	-0.408266792	M1	Female	trans
cg25710745_ST8SIA3	0.000858959	0.000929908	-0.446657499	M1	Female	trans
cg07099009_RN7SL277P	0.000858959	0.000929908	-0.508843005	M1	Female	trans
cg15593298_LMF2	0.00085896	0.000929908	-0.525969598	M1	Female	trans
cg05436064_LINC01807	0.00085896	0.000929908	0.334201312	M1	Female	trans
cg14946503_E2F4P1	0.00085896	0.000929908	-0.319391179	M1	Female	trans
cg24282141_SMIM23	0.000858967	0.000929914	-0.531927053	M1	Female	trans
cg19829276_ENSG00000243225	0.00085897	0.000929915	-0.454414398	M1	Female	trans
cg24736412_SLC45A3	0.000858972	0.000929915	0.486136069	M1	Female	trans
cg17958291_JRK	0.000858972	0.000929915	-0.454079136	M1	Female	trans
cg01595178_CACNA1E	0.000858972	0.000929915	-0.506828824	M1	Female	trans
cg13337086_RN7SL60P	0.000858973	0.000929915	-0.62776526	M1	Female	trans
cg24430871_EZH2	0.000858977	0.000929918	-0.428028486	M1	Female	trans
cg21438018_DMRTC2	0.000858978	0.000929918	-0.468177831	M1	Female	trans
cg22996185_MIR501	0.000858979	0.000929918	0.294080217	M1	Female	trans
cg06286292_MTND3P1	0.00085898	0.000929918	0.479545779	M1	Female	trans
cg00318756_CH25H	0.00085898	0.000929918	-0.432319935	M1	Female	trans
cg19763463_RND3	0.000858981	0.000929918	-0.440095309	M1	Female	trans
cg10548700_MTCO3P20	0.000858982	0.000929918	0.405859526	M1	Female	trans
cg18180710_LRFN3	0.000858985	0.000929921	0.399870872	M1	Female	trans
cg07164224_SLC35F1	0.000858986	0.000929921	0.447959206	M1	Female	trans
cg10324032_KLHL4	0.000858988	0.000929922	-0.592349919	M1	Female	trans
cg22113116_ENSG00000232240	0.00085899	0.000929922	0.356128095	M1	Female	trans
cg01172235_MFAP1P1	0.00085899	0.000929922	-0.285746396	M1	Female	trans
cg12619737_TSPEAR-AS2	0.00085899	0.000929922	0.54624964	M1	Female	trans
cg04071398_CD2BP2	0.000858992	0.000929923	-0.560093375	M1	Female	trans
cg08317284_PRPS1	0.000858993	0.000929923	0.335445328	M1	Female	trans
cg15635867_ENSG00000229855	0.000858996	0.000929926	-0.505156359	M1	Female	trans
cg18438405_CBFA2T3	0.000858999	0.000929926	-0.453113446	M1	Female	trans
cg23244913_ENSG00000239498	0.000859	0.000929926	0.376531659	M1	Female	trans
cg03559183_ACTR1AP1	0.000859	0.000929926	-0.34607524	M1	Female	trans
cg24304928_DMXL1	0.000859	0.000929926	-0.328694378	M1	Female	trans
cg20567176_RPL6P30	0.000859002	0.000929927	-0.630163907	M1	Female	trans
cg13095300_LINC01767	0.000859003	0.000929927	-0.556409879	M1	Female	trans
cg24294835_ERG	0.000859004	0.000929927	-0.528827524	M1	Female	trans
cg03179052_ENSG00000240207	0.000859005	0.000929927	0.270859331	M1	Female	trans
cg19249811_PHBP1	0.000859005	0.000929927	-0.359143879	M1	Female	trans
cg02794508_ENSG00000226355	0.000859016	0.000929938	0.516750613	M1	Female	trans
cg02707593_ANO1	0.000859024	0.000929945	-0.35987326	M1	Female	trans
cg09227800_NUP85	0.000859024	0.000929945	-0.432360188	M1	Female	trans
cg19402921_PCDHB11	0.00085903	0.00092995	-0.667710302	M1	Female	trans
cg14094409_BHLHE40	0.00085903	0.00092995	0.45364791	M1	Female	trans
cg23806703_ZNF283	0.000859033	0.000929952	-0.426490617	M1	Female	trans
cg09021471_ZFPM1	0.000859034	0.000929952	-0.479523168	M1	Female	trans
cg14214834_DAO	0.000859037	0.000929954	-0.331214945	M1	Female	trans
cg26353006_SYNPO	0.000859038	0.000929954	0.349847174	M1	Female	trans
cg23814184_GLTPD2	0.000859042	0.000929958	-0.544098727	M1	Female	trans
cg20825109_VWC2L	0.000859044	0.000929959	-0.474762307	M1	Female	trans
cg07320976_OR2B11	0.000859053	0.000929968	-0.447693728	M1	Female	trans
cg13605646_PRM3	0.000859054	0.000929968	-0.497423338	M1	Female	trans
cg13072209_ENSG00000223808	0.000859056	0.000929969	-0.476354333	M1	Female	trans
cg03292225_TBC1D27P	0.00085906	0.000929972	-0.323499471	M1	Female	trans
cg21289044_ENSG00000226400	0.00085906	0.000929972	-0.328763546	M1	Female	trans
cg00558219_RPS19P1	0.000859065	0.000929976	-0.49979446	M1	Female	trans
cg15429715_ELFN1	0.000859067	0.000929976	-0.411631257	M1	Female	trans
cg12390014_TBP	0.000859068	0.000929976	0.388350168	M1	Female	trans
cg19982758_TBX4	0.000859068	0.000929976	-0.334630158	M1	Female	trans
cg18770690_SNORD62	0.000859069	0.000929976	-0.484519042	M1	Female	trans
cg19590115_RPS23P10	0.00085907	0.000929976	-0.380551347	M1	Female	trans
cg18805486_MKNK2P1	0.00085907	0.000929976	-0.323129305	M1	Female	trans
cg08124553_ENSG00000223966	0.000859071	0.000929976	0.466767954	M1	Female	trans
cg01817521_MIR548F2	0.000859072	0.000929976	0.320212348	M1	Female	trans
cg07099009_ENSG00000214883	0.000859074	0.000929977	-0.6113731	M1	Female	trans
cg23024913_CEP295	0.000859076	0.000929978	-0.326292389	M1	Female	trans
cg20847228_Y_RNA	0.000859077	0.000929979	-0.426694589	M1	Female	trans
cg03023681_LCE6A	0.000859079	0.000929979	-0.514640413	M1	Female	trans
cg04667775_INSL4	0.000859079	0.000929979	-0.389338269	M1	Female	trans
cg26708548_PTGDR2	0.000859081	0.000929979	0.294680886	M1	Female	trans
cg06880767_GP1BA	0.000859083	0.000929981	-0.359416113	M1	Female	trans
cg04985800_COA6-AS1	0.000859084	0.000929981	-0.49042766	M1	Female	trans
cg18082669_PRSS35	0.000859087	0.000929982	-0.322124329	M1	Female	trans
cg27497751_OXCT2P1	0.000859088	0.000929982	0.359469229	M1	Female	trans
cg14748151_ENSG00000212415	0.000859088	0.000929982	-0.437449892	M1	Female	trans
cg09490603_PTDSS2	0.000859089	0.000929982	-0.472537005	M1	Female	trans
cg08081256_CAPNS1P1	0.00085909	0.000929983	-0.420369436	M1	Female	trans
cg11772310_RPL35AP8	0.000859092	0.000929983	0.403689329	M1	Female	trans
cg11218915_TMEM31	0.000859093	0.000929983	-0.530936802	M1	Female	trans
cg20225678_EEF1B2P5	0.000859093	0.000929983	-0.27828995	M1	Female	trans
cg02487130_ZNF467	0.000859093	0.000929983	-0.417459637	M1	Female	trans
cg13395017_RNU2-23P	0.000859096	0.000929983	-0.284623048	M1	Female	trans
cg24227048_ENSG00000237026	0.000859096	0.000929983	-0.385230421	M1	Female	trans
cg20820894_PAFAH1B2P1	0.000859097	0.000929983	-0.509867872	M1	Female	trans
cg16599577_DUSP18	0.0008591	0.000929985	-0.535803872	M1	Female	trans
cg22635676_FGFRL1	0.000859101	0.000929985	0.530844056	M1	Female	trans
cg15025375_IGHV5-51	0.000859102	0.000929985	-0.18416907	M1	Female	trans
cg03493460_RPL37P3	0.000859103	0.000929985	-0.568699013	M1	Female	trans
cg08950088_MAGI2	0.000859104	0.000929985	-0.409827014	M1	Female	trans
cg07244713_ENSG00000227192	0.000859104	0.000929985	-0.502030626	M1	Female	trans
cg06187770_RAB24	0.000859104	0.000929985	-0.526222989	M1	Female	trans
cg14492241_CAV3	0.000859105	0.000929985	-0.51956856	M1	Female	trans
cg11300341_PTGR1	0.000859112	0.00092999	-0.449014005	M1	Female	trans
cg19500867_PRTN3	0.000859112	0.00092999	-0.273512372	M1	Female	trans
cg21075678_ENSG00000226780	0.000859113	0.00092999	-0.509300304	M1	Female	trans
cg10852431_CR2	0.000859114	0.00092999	0.151426416	M1	Female	trans
cg03333343_ENSG00000225884	0.000859114	0.00092999	-0.419547769	M1	Female	trans
cg17604362_NPM1P29	0.00085912	0.000929994	-0.681006283	M1	Female	trans
cg05144042_SEC61A1	0.000859121	0.000929995	0.596303065	M1	Female	trans
cg10149013_SLC40A1	0.000859122	0.000929995	-0.395096124	M1	Female	trans
cg11563784_SPRR1B	0.000859124	0.000929997	-0.506494665	M1	Female	trans
cg02282594_LGALS7	0.000859128	0.000929999	0.530140116	M1	Female	trans
cg18598117_RAI1	0.000859128	0.000929999	-0.415884132	M1	Female	trans
cg27245817_RPLP0P1	0.00085913	0.00093	-0.481910684	M1	Female	trans
cg13856652_RNU5D-1	0.000859138	0.000930007	-0.377082876	M1	Female	trans
cg04001978_F2RL2	0.00085914	0.000930008	-0.39409862	M1	Female	trans
cg21610815_RN7SKP259	0.000859141	0.000930008	-0.443595049	M1	Female	trans
cg13446689_ENSG00000236425	0.000859142	0.000930008	0.61919442	M1	Female	trans
cg15099537_TMEM106A	0.000859142	0.000930008	-0.455616969	M1	Female	trans
cg07173972_OGFOD3	0.000859147	0.000930011	-0.368613916	M1	Female	trans
cg23064609_SNORA10	0.000859148	0.000930011	-0.438525717	M1	Female	trans
cg22626897_CHST2	0.000859149	0.000930011	-0.422517195	M1	Female	trans
cg15185538_HOXB-AS2	0.000859149	0.000930011	-0.613902143	M1	Female	trans
cg04478428_LRP10	0.000859152	0.000930013	-0.414278172	M1	Female	trans
cg08574629_RPS20P2	0.000859155	0.000930015	0.491224961	M1	Female	trans
cg19493134_CRYAA	0.000859156	0.000930015	0.423977789	M1	Female	trans
cg26034147_RNU6-906P	0.000859156	0.000930015	-0.3972497	M1	Female	trans
cg13095300_RASAL2-AS1	0.000859158	0.000930016	-0.578860026	M1	Female	trans
cg19477551_BRAFP1	0.000859165	0.000930022	0.341361867	M1	Female	trans
cg09235147_RNU6-194P	0.000859167	0.000930022	-0.448053831	M1	Female	trans
cg26681770_CCDC185	0.000859167	0.000930022	-0.355551847	M1	Female	trans
cg12028499_CDK11A	0.000859168	0.000930022	0.44455957	M1	Female	trans
cg27384879_HMGN2P19	0.000859169	0.000930022	-0.418318481	M1	Female	trans
cg18927032_RNU1-138P	0.000859169	0.000930022	-0.479626008	M1	Female	trans
cg19155518_ENSG00000224819	0.00085917	0.000930022	0.389353892	M1	Female	trans
cg22549984_AHR	0.000859172	0.000930024	-0.307490933	M1	Female	trans
cg05508245_HS3ST3A1	0.000859175	0.000930025	-0.355819188	M1	Female	trans
cg06602454_SLC7A1	0.000859176	0.000930025	-0.362980364	M1	Female	trans
cg25408960_HS6ST1P1	0.000859176	0.000930025	-0.443512792	M1	Female	trans
cg00598860_PDE4DIPP10	0.000859178	0.000930025	-0.430853561	M1	Female	trans
cg04365481_ZNF606	0.000859178	0.000930025	0.364785168	M1	Female	trans
cg02062326_ENSG00000234225	0.000859178	0.000930025	0.471075485	M1	Female	trans
cg08121165_PPCS	0.000859182	0.000930027	0.416166337	M1	Female	trans
cg04365481_ABITRAM	0.000859182	0.000930027	0.401753909	M1	Female	trans
cg02837591_PMEPA1	0.000859183	0.000930027	-0.56023219	M1	Female	trans
cg27551718_PROP1	0.000859185	0.000930028	-0.390349839	M1	Female	trans
cg11861487_RN7SL302P	0.000859185	0.000930028	-0.398391983	M1	Female	trans
cg16271481_CDK5RAP2	0.000859186	0.000930028	-0.342598744	M1	Female	trans
cg12571007_MAGI1	0.00085919	0.000930031	-0.326148405	M1	Female	trans
cg14743534_GMPPB	0.000859191	0.000930032	-0.416441565	M1	Female	trans
cg10241871_KRTAP2-2	0.000859193	0.000930033	-0.341371218	M1	Female	trans
cg13195508_RPS20P2	0.000859198	0.000930036	0.364300293	M1	Female	trans
cg24749559_CDC25C	0.000859198	0.000930036	0.544614573	M1	Female	trans
cg06022607_LIPE	0.000859198	0.000930036	0.549619033	M1	Female	trans
cg15251010_ARL5B	0.0008592	0.000930036	-0.417976842	M1	Female	trans
cg11091734_ADM5	0.0008592	0.000930036	-0.332268561	M1	Female	trans
cg13248604_RNU7-119P	0.000859205	0.00093004	-0.287516365	M1	Female	trans
cg14637551_H1-8	0.000859207	0.00093004	-0.450300471	M1	Female	trans
cg14831289_RNU6-434P	0.000859208	0.00093004	-0.654383949	M1	Female	trans
cg24470734_OR7E125P	0.000859208	0.00093004	-0.606201287	M1	Female	trans
cg20337110_SMC2	0.000859209	0.00093004	-0.651149676	M1	Female	trans
cg09942220_ENSG00000185296	0.000859209	0.00093004	0.494076817	M1	Female	trans
cg07360017_ENSG00000243613	0.000859211	0.00093004	-0.450069569	M1	Female	trans
cg24051798_GAREM2	0.000859212	0.00093004	-0.389517464	M1	Female	trans
cg19045070_ENSG00000234055	0.000859212	0.00093004	-0.534800893	M1	Female	trans
cg09658813_RNU6-59P	0.000859213	0.00093004	-0.465549076	M1	Female	trans
cg21764190_TTC39B	0.000859215	0.000930042	0.44682786	M1	Female	trans
cg21908235_OR7E26P	0.000859216	0.000930042	0.490811985	M1	Female	trans
cg14444598_ENSG00000229543	0.000859221	0.000930046	-0.35290283	M1	Female	trans
cg09627874_DCXR	0.000859222	0.000930046	-0.404844059	M1	Female	trans
cg06753179_ENSG00000230649	0.000859223	0.000930046	-0.545434762	M1	Female	trans
cg14339668_RCC2P3	0.000859224	0.000930046	-0.502260346	M1	Female	trans
cg10881937_TRBV6-6	0.000859224	0.000930046	-0.414845672	M1	Female	trans
cg18765801_RN7SKP161	0.000859228	0.000930048	-1.550939051	M1	Female	trans
cg12642289_ALDOAP1	0.000859228	0.000930048	0.472523177	M1	Female	trans
cg20316901_ENSG00000225884	0.000859233	0.000930052	-0.448623591	M1	Female	trans
cg20468026_ZNF133-AS1	0.000859233	0.000930052	-0.412763782	M1	Female	trans
cg17975895_SLC16A2	0.000859239	0.000930055	-0.3164186	M1	Female	trans
cg17839232_RNU7-90P	0.000859239	0.000930055	-0.492281801	M1	Female	trans
cg09627874_DEAF1	0.000859239	0.000930055	-0.422849822	M1	Female	trans
cg24186114_CALCRL	0.000859241	0.000930055	-0.496330083	M1	Female	trans
cg03353560_CLSTN2	0.000859241	0.000930055	-0.422453502	M1	Female	trans
cg00199007_UNKL	0.000859241	0.000930055	-0.419514249	M1	Female	trans
cg09264206_RNU6-7	0.000859247	0.00093006	-0.452291964	M1	Female	trans
cg16391801_UNC5B	0.000859248	0.00093006	-0.437166631	M1	Female	trans
cg00729860_VSTM1	0.000859251	0.000930063	0.260278242	M1	Female	trans
cg19560656_CTXN2	0.000859253	0.000930064	0.57206626	M1	Female	trans
cg23814184_TBC1D2	0.000859256	0.000930066	-0.562227661	M1	Female	trans
cg22286640_YWHAEP5	0.000859256	0.000930066	0.38502054	M1	Female	trans
cg13872511_OR5AW1P	0.000859258	0.000930067	-0.487028962	M1	Female	trans
cg12678686_MIR933	0.000859259	0.000930067	-0.416904855	M1	Female	trans
cg11761102_SLC12A7	0.00085926	0.000930068	-0.535487964	M1	Female	trans
cg09227800_ATP9B	0.000859265	0.000930071	-0.422400559	M1	Female	trans
cg09627874_ENSG00000234997	0.000859266	0.000930071	0.33308347	M1	Female	trans
cg19477551_ENSG00000235981	0.000859267	0.000930071	0.432483537	M1	Female	trans
cg21808087_THRAP3P1	0.000859268	0.000930071	-0.470879729	M1	Female	trans
cg05734722_ENSG00000238440	0.000859268	0.000930071	0.404506788	M1	Female	trans
cg06598634_ENSG00000234273	0.000859269	0.000930071	-0.414898412	M1	Female	trans
cg08402107_MIR609	0.000859271	0.000930071	0.492782269	M1	Female	trans
cg03954667_CBX1P2	0.000859271	0.000930071	0.553397952	M1	Female	trans
cg00073565_OR2B7P	0.000859272	0.000930071	0.25891217	M1	Female	trans
cg22045535_POMGNT1	0.000859273	0.000930071	-0.376238936	M1	Female	trans
cg21050001_ENSG00000240790	0.000859275	0.000930072	-0.560267326	M1	Female	trans
cg06373377_RNU6ATAC3P	0.000859275	0.000930072	-0.63131867	M1	Female	trans
cg03780545_ENSG00000213393	0.000859276	0.000930072	0.287973288	M1	Female	trans
cg11687389_PTCRA	0.000859277	0.000930072	-0.400913565	M1	Female	trans
cg14378465_ADGRL2	0.000859278	0.000930072	-0.30156051	M1	Female	trans
cg24051234_MTCYBP24	0.000859279	0.000930072	-0.395267117	M1	Female	trans
cg14652830_RN7SKP227	0.000859279	0.000930072	-0.52815811	M1	Female	trans
cg07917878_ENSG00000227482	0.000859283	0.000930075	-0.725362745	M1	Female	trans
cg07231446_RN7SKP59	0.000859287	0.000930076	-0.335970718	M1	Female	trans
cg21110711_LINC00028	0.000859287	0.000930076	-0.410750846	M1	Female	trans
cg23807125_RN7SKP17	0.000859291	0.000930076	-0.801989146	M1	Female	trans
cg18936471_OR51B5	0.000859292	0.000930076	0.269502168	M1	Female	trans
cg26353006_TLNRD1	0.000859293	0.000930076	0.374151409	M1	Female	trans
cg18268631_ENSG00000240895	0.000859293	0.000930076	0.179215001	M1	Female	trans
cg13728604_ZSWIM1	0.000859293	0.000930076	0.445773952	M1	Female	trans
cg11153505_LOXL4	0.000859293	0.000930076	-0.431043666	M1	Female	trans
cg23093741_TOX2	0.000859294	0.000930076	-0.472931837	M1	Female	trans
cg23170280_MYOCD	0.000859295	0.000930076	-0.443191538	M1	Female	trans
cg14313932_RNU6-511P	0.000859296	0.000930076	-0.462130181	M1	Female	trans
cg18811157_DNMT3B	0.000859304	0.000930076	-0.448500456	M1	Female	trans
cg01713812_RANP7	0.000859307	0.000930076	-0.743202278	M1	Female	trans
cg13716788_AKR1B15	0.000859312	0.000930076	-0.357311176	M1	Female	trans
cg06416110_TAS2R2P	0.000859314	0.000930076	-0.577940456	M1	Female	trans
cg23032936_LINC01747	0.000859315	0.000930076	0.406672947	M1	Female	trans
cg14457908_GPLD1	0.000859316	0.000930076	-0.483815872	M1	Female	trans
cg24894229_BRINP2	0.000859317	0.000930076	-0.557270114	M1	Female	trans
cg23328066_SNORA26	0.000859318	0.000930076	0.330100561	M1	Female	trans
cg18592701_ASB17	0.000859319	0.000930076	-0.288863449	M1	Female	trans
cg18592701_HMGB1P18	0.000859319	0.000930076	-0.571271646	M1	Female	trans
cg18592701_PRELID1P7	0.000859319	0.000930076	-0.571271646	M1	Female	trans
cg18592701_RAB1AP2	0.000859319	0.000930076	-0.512481614	M1	Female	trans
cg18592701_PNLIP	0.000859319	0.000930076	-0.571271646	M1	Female	trans
cg18592701_MIR670HG	0.000859319	0.000930076	-0.571271646	M1	Female	trans
cg18592701_GTF2IP2	0.000859319	0.000930076	-0.571271646	M1	Female	trans
cg18592701_CXorf66	0.000859319	0.000930076	-0.571271646	M1	Female	trans
cg18592701_ENSG00000213068	0.000859319	0.000930076	-0.571271646	M1	Female	trans
cg18592701_U3	0.000859319	0.000930076	-0.571271646	M1	Female	trans
cg18592701_HMGN2P13	0.000859319	0.000930076	-0.218006622	M1	Female	trans
cg23806708_CEACAMP10	0.000859323	0.000930076	-0.341368494	M1	Female	trans
cg02391250_LINC00347	0.000859325	0.000930076	-0.372993723	M1	Female	trans
cg02855201_MTCO1P8	0.000859325	0.000930076	-0.452697719	M1	Female	trans
cg02855201_GXYLT1P2	0.000859325	0.000930076	-0.298500036	M1	Female	trans
cg02855201_COX6B1P7	0.000859325	0.000930076	-0.551006116	M1	Female	trans
cg02855201_RNU6-827P	0.000859325	0.000930076	-0.551006116	M1	Female	trans
cg02855201_MTCO2P8	0.000859325	0.000930076	-0.551006116	M1	Female	trans
cg02855201_SNORD115-30	0.000859325	0.000930076	-0.551006116	M1	Female	trans
cg02855201_KRTAP4-7	0.000859325	0.000930076	-0.551006116	M1	Female	trans
cg02855201_ENSG00000228048	0.000859325	0.000930076	-0.551006116	M1	Female	trans
cg02855201_RNU6-336P	0.000859325	0.000930076	-0.391071266	M1	Female	trans
cg02855201_LUZP4P1	0.000859325	0.000930076	-0.391071266	M1	Female	trans
cg02855201_ADIRF	0.000859325	0.000930076	-0.247150813	M1	Female	trans
cg02855201_ENSG00000228877	0.000859325	0.000930076	-0.391071266	M1	Female	trans
cg02855201_MIR7-3	0.000859325	0.000930076	-0.350497809	M1	Female	trans
cg14041264_ACOT2	0.000859325	0.000930076	-0.464366838	M1	Female	trans
cg07139794_LINC00486	0.000859329	0.00093008	-0.362755435	M1	Female	trans
cg26284114_NAT8B	0.000859334	0.000930084	-0.489995063	M1	Female	trans
cg13703663_ENSG00000217078	0.000859337	0.000930086	-0.418017723	M1	Female	trans
cg13868026_IGLV1-44	0.000859342	0.000930089	-0.32693707	M1	Female	trans
cg15781397_COMP	0.000859342	0.000930089	-0.621870906	M1	Female	trans
cg09227800_SAMM50	0.000859342	0.000930089	-0.450497941	M1	Female	trans
cg04198854_P2RY13	0.000859343	0.000930089	-0.371549576	M1	Female	trans
cg11540596_LINC02026	0.000859344	0.00093009	0.387034326	M1	Female	trans
cg14294245_IGHD4-11	0.000859346	0.000930091	-0.618598441	M1	Female	trans
cg09162333_PEX14	0.000859347	0.000930091	-0.456987931	M1	Female	trans
cg10830544_PTMAP3	0.000859351	0.000930094	-0.504376048	M1	Female	trans
cg01616519_RNU6-670P	0.000859352	0.000930094	0.352829844	M1	Female	trans
cg09191854_ZNF667	0.000859353	0.000930094	-0.699862646	M1	Female	trans
cg16599577_SMAD9	0.000859362	0.000930104	-0.536904956	M1	Female	trans
cg21275932_LRRK2	0.000859366	0.000930107	-0.473008404	M1	Female	trans
cg15789107_GRM7-AS2	0.000859368	0.000930107	-0.434833689	M1	Female	trans
cg16857912_RN7SL39P	0.000859368	0.000930107	-0.495434625	M1	Female	trans
cg13362012_NMNAT1P3	0.000859369	0.000930107	-0.297225272	M1	Female	trans
cg14692106_GSTA11P	0.00085937	0.000930107	-0.7784652	M1	Female	trans
cg15377174_DCAF13P1	0.000859373	0.000930109	-0.595695289	M1	Female	trans
cg08124553_FAM219B	0.000859374	0.000930109	-0.52533697	M1	Female	trans
cg20369573_ENSG00000222966	0.000859375	0.00093011	-0.324649714	M1	Female	trans
cg20799252_TDRD9	0.000859378	0.00093011	0.058170508	M1	Female	trans
cg08926056_HMX1	0.000859378	0.00093011	-1.017441167	M1	Female	trans
cg06627950_SLC25A52	0.000859378	0.00093011	-0.467954028	M1	Female	trans
cg20337110_YWHAB	0.000859379	0.00093011	-0.664044456	M1	Female	trans
cg05372113_SYNGR4	0.000859381	0.000930111	-0.416643561	M1	Female	trans
cg07444487_RPSAP55	0.000859382	0.000930112	0.456637575	M1	Female	trans
cg11341215_C3orf52	0.000859383	0.000930112	-0.451860651	M1	Female	trans
cg14120340_BASP1	0.000859387	0.000930116	-0.494469264	M1	Female	trans
cg17259183_ENSG00000229657	0.00085939	0.000930118	1.025775007	M1	Female	trans
cg23496358_RNA5SP163	0.000859393	0.00093012	-0.459462877	M1	Female	trans
cg09887955_RNF123	0.000859394	0.00093012	-0.544729246	M1	Female	trans
cg01629873_OPRL1	0.000859396	0.000930121	-0.553927356	M1	Female	trans
cg15593298_PCBP1	0.000859396	0.000930121	-0.539072699	M1	Female	trans
cg01704040_SPN	0.000859397	0.000930121	0.673463643	M1	Female	trans
cg10040153_COX7BP2	0.000859401	0.000930125	-0.490442491	M1	Female	trans
cg19800871_MAFA	0.000859408	0.00093013	-0.405886955	M1	Female	trans
cg24991845_OR7D2	0.000859408	0.00093013	0.41287425	M1	Female	trans
cg18556420_ENSG00000179755	0.00085941	0.000930131	-0.387773566	M1	Female	trans
cg00726615_ENSG00000235672	0.000859412	0.000930132	0.53297219	M1	Female	trans
cg25864987_VWF	0.000859414	0.000930133	-0.430767704	M1	Female	trans
cg17080234_HLA-V	0.000859415	0.000930133	-0.331476138	M1	Female	trans
cg25765570_C9	0.000859416	0.000930133	-0.380054843	M1	Female	trans
cg11459852_SPATA24	0.000859421	0.000930138	0.456551674	M1	Female	trans
cg17958291_QSOX1	0.000859422	0.000930139	-0.476730944	M1	Female	trans
cg20667334_RPL5P23	0.000859425	0.000930141	-0.426085799	M1	Female	trans
cg01008267_CFAP221	0.000859432	0.000930147	-0.475707713	M1	Female	trans
cg03220912_GPX8	0.000859433	0.000930147	-0.391111945	M1	Female	trans
cg00607797_ENSG00000228577	0.000859434	0.000930147	-0.842826514	M1	Female	trans
cg17372378_SEPTIN7P2	0.000859434	0.000930147	-0.44703124	M1	Female	trans
cg03536595_CGREF1	0.000859435	0.000930147	-0.346928961	M1	Female	trans
cg00204782_ENSG00000235852	0.000859436	0.000930148	-0.523674988	M1	Female	trans
cg00052482_PRSS3P4	0.00085944	0.000930148	-0.382461732	M1	Female	trans
cg23059091_IGHG2	0.000859441	0.000930148	-0.529538401	M1	Female	trans
cg10854758_IGHMBP2	0.000859441	0.000930148	-0.512364531	M1	Female	trans
cg18291238_RPL10P19	0.000859442	0.000930148	-0.318297757	M1	Female	trans
cg18720828_RNU6-511P	0.000859443	0.000930148	-0.404136157	M1	Female	trans
cg06503981_MGC27382	0.000859444	0.000930148	-0.352354074	M1	Female	trans
cg22040274_ENSG00000242012	0.000859444	0.000930148	-0.228081754	M1	Female	trans
cg20269458_RN7SKP39	0.000859444	0.000930148	-0.518731857	M1	Female	trans
cg10005490_PRKN	0.000859445	0.000930148	-0.405511909	M1	Female	trans
cg11389953_CLEC18C	0.000859446	0.000930148	-0.496904822	M1	Female	trans
cg10492858_ACTBP7	0.000859447	0.000930149	-0.484001657	M1	Female	trans
cg25353287_PLEKHH3	0.00085945	0.000930151	-0.354763822	M1	Female	trans
cg12877532_PTCD2	0.000859451	0.000930151	-0.353336896	M1	Female	trans
cg02782331_BBS1	0.000859452	0.000930151	-0.388220589	M1	Female	trans
cg10973146_KATNBL1P6	0.000859454	0.000930152	0.513947871	M1	Female	trans
cg17669898_RNA5SP425	0.000859459	0.000930156	-0.647959975	M1	Female	trans
cg17174466_DRD5P1	0.000859459	0.000930156	-0.527500593	M1	Female	trans
cg14522097_RNU4-72P	0.000859461	0.000930157	-0.337126174	M1	Female	trans
cg12010643_NECTIN4	0.000859461	0.000930157	-0.412578143	M1	Female	trans
cg08598324_AP1S1	0.000859465	0.00093016	-0.355736221	M1	Female	trans
cg14354168_COL18A1-AS1	0.000859467	0.000930161	-0.383533164	M1	Female	trans
cg07021644_IL6-AS1	0.000859469	0.000930162	0.138171382	M1	Female	trans
cg20264068_ENSG00000227192	0.00085947	0.000930162	0.324754673	M1	Female	trans
cg13635007_ENSG00000224063	0.000859474	0.000930165	0.567010449	M1	Female	trans
cg04687371_LINC01805	0.000859474	0.000930165	-0.352715623	M1	Female	trans
cg24479590_NECTIN1	0.000859476	0.000930167	-0.483147471	M1	Female	trans
cg17741818_RPS27AP2	0.000859478	0.000930167	0.524564654	M1	Female	trans
cg02006790_IL5	0.00085948	0.000930168	-0.331616202	M1	Female	trans
cg00643695_ZNF701	0.000859481	0.000930168	-0.38196615	M1	Female	trans
cg17779085_OR2D3	0.000859481	0.000930168	-0.309754232	M1	Female	trans
cg06627950_DRP2	0.000859487	0.000930174	-0.302928687	M1	Female	trans
cg16230523_HCG20	0.000859488	0.000930174	0.416571479	M1	Female	trans
cg18910298_PRSS40B	0.000859493	0.000930176	0.447869558	M1	Female	trans
cg14098470_ENSG00000217495	0.000859493	0.000930176	-0.330506282	M1	Female	trans
cg15018132_MTRNR2L4	0.000859493	0.000930176	-0.479792785	M1	Female	trans
cg02488517_RPS4XP2	0.000859493	0.000930176	-0.362923193	M1	Female	trans
cg16963484_MAGI2-AS2	0.000859495	0.000930177	-0.471771844	M1	Female	trans
cg02931193_KIF9-AS1	0.000859496	0.000930177	-0.487936874	M1	Female	trans
cg04821107_TPTE2P5	0.0008595	0.00093018	-0.455998468	M1	Female	trans
cg05338066_DLGAP1	0.000859501	0.00093018	0.326898594	M1	Female	trans
cg10463541_ENSG00000227066	0.000859502	0.00093018	-0.396930492	M1	Female	trans
cg09039105_MMP3	0.000859503	0.00093018	-0.423719148	M1	Female	trans
cg11376872_RNF6P1	0.000859503	0.00093018	-0.768612982	M1	Female	trans
cg09536474_FSTL1	0.000859504	0.00093018	-0.47410606	M1	Female	trans
cg11482606_OR4F3	0.000859509	0.000930183	-0.472827067	M1	Female	trans
cg03395785_ENSG00000240441	0.000859509	0.000930183	0.434081842	M1	Female	trans
cg07314309_ENSG00000236957	0.00085951	0.000930183	0.408148419	M1	Female	trans
cg19953290_IZUMO1	0.000859511	0.000930183	-0.381592079	M1	Female	trans
cg08176762_STAG3	0.000859511	0.000930183	-0.46020005	M1	Female	trans
cg20990699_FRG1JP	0.000859513	0.000930183	-0.463323864	M1	Female	trans
cg11662061_ENSG00000228613	0.000859513	0.000930183	-0.319443804	M1	Female	trans
cg25527627_PKN2	0.000859515	0.000930183	-0.370025649	M1	Female	trans
cg23209353_DANT2	0.000859515	0.000930183	-0.364616249	M1	Female	trans
cg04299170_KAZN-AS1	0.000859515	0.000930183	-0.317722396	M1	Female	trans
cg02579022_IGLV1-40	0.000859517	0.000930183	0.310796966	M1	Female	trans
cg23885472_TMPRSS6	0.000859518	0.000930183	-0.479875904	M1	Female	trans
cg19307851_FSCN1	0.000859518	0.000930183	-0.468765321	M1	Female	trans
cg18066211_ENSG00000234211	0.000859519	0.000930183	-0.397629452	M1	Female	trans
cg14664875_ENSG00000219993	0.000859522	0.000930185	-0.560036178	M1	Female	trans
cg02693701_KCNMA1-AS1	0.000859524	0.000930186	-0.392445613	M1	Female	trans
cg15488978_RNU4-10P	0.000859528	0.000930189	-0.563871433	M1	Female	trans
cg05560273_OPN1LW	0.000859529	0.000930189	-0.590049699	M1	Female	trans
cg18321929_ENSG00000222966	0.000859529	0.000930189	-0.334976717	M1	Female	trans
cg12655250_SDAD1P1	0.00085953	0.000930189	-0.581979406	M1	Female	trans
cg16958058_ENSG00000234181	0.000859535	0.000930194	-0.339547318	M1	Female	trans
cg20213869_CNTNAP2	0.000859536	0.000930194	0.58254224	M1	Female	trans
cg17372378_RPS4XP14	0.000859538	0.000930194	-0.399634233	M1	Female	trans
cg14039968_LINC01679	0.000859539	0.000930194	-0.405667066	M1	Female	trans
cg00474465_HNRNPA1P2	0.00085954	0.000930194	0.346558358	M1	Female	trans
cg17953636_GAPDHP57	0.00085954	0.000930194	0.499220661	M1	Female	trans
cg22023826_LINC00317	0.000859541	0.000930194	-0.576593402	M1	Female	trans
cg01387220_GRID1-AS1	0.000859543	0.000930196	-0.481808598	M1	Female	trans
cg23024553_SNORA40C	0.000859546	0.000930198	-0.463914552	M1	Female	trans
cg03336167_DRD5P2	0.000859548	0.000930199	0.454609343	M1	Female	trans
cg07439594_U3	0.000859549	0.0009302	-0.748306278	M1	Female	trans
cg15588585_CLDN10	0.000859552	0.000930202	-0.480472744	M1	Female	trans
cg20973649_ENSG00000232009	0.000859554	0.000930203	-0.427652613	M1	Female	trans
cg20694425_CFL1P7	0.000859555	0.000930203	-0.338570017	M1	Female	trans
cg14516589_GPLD1	0.000859559	0.000930206	-0.354547668	M1	Female	trans
cg18771537_ALDOAP1	0.00085956	0.000930206	0.473900327	M1	Female	trans
cg14421548_ENSG00000241008	0.000859563	0.000930209	0.436164374	M1	Female	trans
cg03272877_POT1	0.000859569	0.000930214	0.598663868	M1	Female	trans
cg24989628_SLC35C2P1	0.000859569	0.000930214	-0.45899224	M1	Female	trans
cg00333184_RPS20P2	0.000859572	0.000930216	0.45733047	M1	Female	trans
cg27056165_NPM1P26	0.000859573	0.000930216	-0.584395081	M1	Female	trans
cg12852285_OCLNP1	0.000859573	0.000930216	-0.60926855	M1	Female	trans
cg22702814_TLR10	0.000859574	0.000930216	-0.264225573	M1	Female	trans
cg14044167_ENSG00000239280	0.000859577	0.000930217	-0.431406174	M1	Female	trans
cg23806703_MRPL42	0.000859577	0.000930217	-0.424275441	M1	Female	trans
cg01616225_LINC00158	0.000859578	0.000930217	0.481006695	M1	Female	trans
cg12855615_TRAV9-2	0.000859582	0.000930219	-0.300356916	M1	Female	trans
cg08493356_ZNF418	0.000859582	0.000930219	0.359288851	M1	Female	trans
cg25613667_DIRAS1	0.000859589	0.000930226	0.328518386	M1	Female	trans
cg10128511_TSGA13	0.000859589	0.000930226	-0.341212482	M1	Female	trans
cg10298896_MUC4	0.000859591	0.000930226	-0.371059099	M1	Female	trans
cg13538637_BOLA3P3	0.000859598	0.000930233	0.509075519	M1	Female	trans
cg09849405_IL3RA	0.000859601	0.000930234	-0.530988793	M1	Female	trans
cg14815329_PCNP	0.000859601	0.000930234	-0.38159957	M1	Female	trans
cg03103060_SNORD115-16	0.000859601	0.000930234	-0.981163686	M1	Female	trans
cg02720442_DDIAS	0.000859603	0.000930235	0.474731956	M1	Female	trans
cg25142614_ENTHD1	0.000859608	0.000930239	-0.42805444	M1	Female	trans
cg06112554_OR10N1P	0.000859609	0.00093024	-0.413545621	M1	Female	trans
cg07950457_ENSG00000226007	0.000859613	0.000930242	-0.349560003	M1	Female	trans
cg11270687_ENSG00000226425	0.000859614	0.000930242	-0.533261063	M1	Female	trans
cg07472196_FSCN3	0.000859617	0.000930244	-0.390841276	M1	Female	trans
cg01596995_ZNF556	0.000859617	0.000930244	-1.275045069	M1	Female	trans
cg00569101_ENSG00000240790	0.000859621	0.000930247	-0.32345876	M1	Female	trans
cg25146597_ENSG00000227455	0.000859625	0.000930251	0.624649797	M1	Female	trans
cg21202551_FAM155B	0.000859627	0.000930251	-0.536752962	M1	Female	trans
cg06909228_RN7SL241P	0.000859629	0.000930252	0.460010092	M1	Female	trans
cg19740643_ENSG00000204814	0.00085963	0.000930252	-0.269861711	M1	Female	trans
cg18976191_MUC13	0.000859631	0.000930252	-0.353314475	M1	Female	trans
cg08101543_SNAI1	0.000859634	0.000930256	-0.347783644	M1	Female	trans
cg23806703_SLC1A2	0.000859638	0.000930259	-0.31997851	M1	Female	trans
cg09623464_RANBP6	0.00085964	0.000930259	-0.463892193	M1	Female	trans
cg09307193_ENSG00000240103	0.000859641	0.000930259	-0.377105514	M1	Female	trans
cg09623464_ABCD3	0.000859641	0.000930259	-0.464657739	M1	Female	trans
cg07131604_OR7E157P	0.000859643	0.00093026	-0.277444944	M1	Female	trans
cg02204085_POM121B	0.000859644	0.000930261	-0.437918037	M1	Female	trans
cg16897387_ENSG00000225755	0.000859648	0.000930263	-0.914637669	M1	Female	trans
cg17219660_LINC02052	0.000859651	0.000930265	-0.392636681	M1	Female	trans
cg06535121_ENSG00000239470	0.000859655	0.000930268	-0.552843428	M1	Female	trans
cg16030751_CDRT15	0.000859658	0.00093027	-0.471915795	M1	Female	trans
cg14086691_SEC16A	0.000859659	0.00093027	-0.37267955	M1	Female	trans
cg07190763_Y_RNA	0.000859659	0.00093027	0.449064026	M1	Female	trans
cg00926684_KCNG4	0.000859661	0.000930271	-0.384342985	M1	Female	trans
cg14206615_C4B	0.000859663	0.000930272	0.647216794	M1	Female	trans
cg08958802_ENSG00000225884	0.000859663	0.000930272	-0.397473966	M1	Female	trans
cg11286901_ENSG00000243160	0.000859665	0.000930272	0.609622285	M1	Female	trans
cg20007465_FTH1P6	0.000859665	0.000930272	0.307740961	M1	Female	trans
cg00700041_ALDOB	0.000859668	0.000930274	-0.412129144	M1	Female	trans
cg08802984_AFF2	0.000859672	0.000930278	-0.466271915	M1	Female	trans
cg00525833_MIR34C	0.000859677	0.000930282	-0.462628126	M1	Female	trans
cg12612309_SLC6A15	0.000859682	0.000930287	-0.469072392	M1	Female	trans
cg01704040_TUBBP10	0.000859684	0.000930288	-0.548782423	M1	Female	trans
cg05992904_DLX2-DT	0.000859692	0.000930295	-0.371074606	M1	Female	trans
cg05199871_ENSG00000237347	0.000859692	0.000930295	0.467236452	M1	Female	trans
cg17947922_ESR2	0.000859694	0.000930296	-0.475013967	M1	Female	trans
cg08247359_INHBA	0.000859696	0.000930297	-0.380823218	M1	Female	trans
cg03562628_RNU6-797P	0.000859697	0.000930297	-0.307536303	M1	Female	trans
cg02988288_C12orf54	0.000859699	0.000930298	-0.6308864	M1	Female	trans
cg11202945_PPIAP82	0.000859705	0.000930302	0.561216116	M1	Female	trans
cg17591474_DACT1	0.000859705	0.000930302	-0.49719264	M1	Female	trans
cg22491548_MAFA	0.000859706	0.000930302	-0.433096889	M1	Female	trans
cg01504149_ENSG00000228680	0.000859711	0.000930305	-0.485072651	M1	Female	trans
cg04947385_CHCHD2P8	0.000859712	0.000930305	-0.317924036	M1	Female	trans
cg00770964_GSC2	0.000859712	0.000930305	0.628020313	M1	Female	trans
cg20176706_ACSM1	0.000859712	0.000930305	0.372211694	M1	Female	trans
cg10827754_ENSG00000240265	0.000859712	0.000930305	-0.28805673	M1	Female	trans
cg05079074_LILRB5	0.000859714	0.000930305	-0.473147191	M1	Female	trans
cg16237262_PTHLH	0.000859714	0.000930305	-0.360670002	M1	Female	trans
cg18015625_RNA5SP86	0.000859715	0.000930305	-0.415782759	M1	Female	trans
cg01817521_ZNF721	0.000859717	0.000930305	0.366854077	M1	Female	trans
cg04271445_RPL39P31	0.000859718	0.000930305	-0.423358182	M1	Female	trans
cg03318695_MRGPRX2	0.000859718	0.000930305	-0.626502419	M1	Female	trans
cg23710890_GLRX3	0.000859722	0.000930309	-0.502138188	M1	Female	trans
cg21287367_ENSG00000239994	0.000859723	0.000930309	-0.385607707	M1	Female	trans
cg20825109_HSPA4L	0.000859724	0.000930309	-0.453333387	M1	Female	trans
cg18857892_RNU6-777P	0.000859726	0.000930309	0.485065893	M1	Female	trans
cg07594172_SNORD102	0.000859727	0.000930309	-0.624411735	M1	Female	trans
cg03248151_RNU1-47P	0.000859727	0.000930309	-0.470639568	M1	Female	trans
cg09807356_ENSG00000237070	0.000859728	0.000930309	-0.528936312	M1	Female	trans
cg04478428_GTF2IP5	0.00085973	0.000930309	0.348801162	M1	Female	trans
cg13957457_MCHR2	0.000859731	0.000930309	-0.622377279	M1	Female	trans
cg19155518_XAB2	0.000859731	0.000930309	-0.480915845	M1	Female	trans
cg16754847_LINC02806	0.000859732	0.000930309	-0.628821284	M1	Female	trans
cg14120340_CFAP77	0.000859734	0.00093031	-0.555266934	M1	Female	trans
cg09377308_MYL6	0.000859735	0.000930311	-0.515851788	M1	Female	trans
cg23024913_FOXN3P1	0.000859737	0.000930311	-0.335049594	M1	Female	trans
cg11636245_RN7SL273P	0.000859746	0.000930321	0.40523426	M1	Female	trans
cg01543583_CEL	0.00085975	0.000930323	0.380053802	M1	Female	trans
cg01314555_MIR623	0.000859753	0.000930326	0.453993549	M1	Female	trans
cg19997181_BMP8B	0.000859754	0.000930326	-0.412315362	M1	Female	trans
cg20112827_NLRX1	0.000859755	0.000930326	-0.421442859	M1	Female	trans
cg12658972_MIR301A	0.000859757	0.000930326	0.359643341	M1	Female	trans
cg11544308_TOR1BP1	0.000859757	0.000930326	0.520498326	M1	Female	trans
cg21407000_RNU4-53P	0.000859759	0.000930327	-0.498719982	M1	Female	trans
cg01558110_ZFHX2	0.00085976	0.000930327	0.359685483	M1	Female	trans
cg04998498_STC2	0.000859761	0.000930328	0.026797581	M1	Female	trans
cg20369573_LUADT1	0.000859764	0.000930328	-0.407352752	M1	Female	trans
cg10100117_SPATC1	0.000859764	0.000930328	-0.383065488	M1	Female	trans
cg24525457_SRGAP2B	0.000859766	0.000930328	0.348309727	M1	Female	trans
cg14014665_PPIP5K1	0.000859766	0.000930328	0.366217429	M1	Female	trans
cg17329886_RPL31P52	0.000859767	0.000930328	-0.338088428	M1	Female	trans
cg12594940_ENSG00000236230	0.000859767	0.000930328	-0.343993908	M1	Female	trans
cg18912484_ENSG00000230392	0.000859767	0.000930328	0.323056063	M1	Female	trans
cg24933702_RNU4-41P	0.000859771	0.000930331	-0.438522963	M1	Female	trans
cg22454297_ENSG00000213087	0.000859773	0.000930332	-0.352461974	M1	Female	trans
cg14922158_SP2-AS1	0.000859775	0.000930332	-0.422449275	M1	Female	trans
cg03978365_STARD13-IT1	0.000859775	0.000930332	0.380235695	M1	Female	trans
cg15272005_LINC00707	0.000859776	0.000930333	-0.431287072	M1	Female	trans
cg16987213_PRXL2CP1	0.00085978	0.000930336	-0.419725136	M1	Female	trans
cg10893132_RAB11FIP1	0.000859781	0.000930336	-0.530032614	M1	Female	trans
cg04492287_JUP	0.000859781	0.000930336	-0.465591087	M1	Female	trans
cg11156873_NR1D1	0.000859784	0.000930338	-0.355880859	M1	Female	trans
cg10263003_PSAP	0.000859786	0.000930338	-0.577307891	M1	Female	trans
cg16150798_FOXO6	0.000859786	0.000930338	0.46345909	M1	Female	trans
cg13614887_LINC01398	0.000859789	0.00093034	-0.374975452	M1	Female	trans
cg09979311_FOXF2	0.00085979	0.000930341	-0.358938678	M1	Female	trans
cg01085347_ENSG00000236905	0.000859794	0.000930344	-0.42930037	M1	Female	trans
cg16887334_ENSG00000235128	0.000859795	0.000930344	-0.348152079	M1	Female	trans
cg02067491_IGKV6-21	0.000859796	0.000930344	-0.085602848	M1	Female	trans
cg06110166_H19	0.000859796	0.000930344	0.4259186	M1	Female	trans
cg27056165_SBF1	0.000859801	0.000930346	0.682375236	M1	Female	trans
cg25038473_RNU6-746P	0.000859801	0.000930346	0.515420765	M1	Female	trans
cg24732447_LINC01221	0.000859801	0.000930346	-0.358514594	M1	Female	trans
cg23058319_CCL27	0.000859802	0.000930346	-0.46736359	M1	Female	trans
cg25740301_TRBJ2-1	0.000859804	0.000930347	-0.675451641	M1	Female	trans
cg20388329_OR9I2P	0.000859807	0.000930348	-0.536594733	M1	Female	trans
cg06640776_SCG2	0.000859807	0.000930348	0.666109513	M1	Female	trans
cg20742389_LINC01405	0.000859809	0.000930349	0.254520846	M1	Female	trans
cg09026849_RNA5SP280	0.000859809	0.000930349	-0.38409069	M1	Female	trans
cg07636088_NDUFB5P2	0.000859811	0.000930349	0.33731028	M1	Female	trans
cg26482585_ENSG00000234471	0.000859813	0.000930349	0.358934291	M1	Female	trans
cg01707795_PKNOX2	0.000859813	0.000930349	-0.585351776	M1	Female	trans
cg04463911_APOBEC3F	0.000859813	0.000930349	-0.365179577	M1	Female	trans
cg21088165_RNU7-9P	0.000859817	0.000930351	-0.318612731	M1	Female	trans
cg15275758_RNA5SP322	0.000859817	0.000930351	-0.580228458	M1	Female	trans
cg22152521_RNU6-258P	0.000859817	0.000930351	-0.405088339	M1	Female	trans
cg18888655_RABGEF1	0.000859822	0.000930353	-0.478870686	M1	Female	trans
cg24001471_HAPLN4	0.000859822	0.000930353	-0.570699682	M1	Female	trans
cg27218896_RPS20P2	0.000859822	0.000930353	0.46038946	M1	Female	trans
cg09363777_SNURFL	0.000859825	0.000930356	-0.231780593	M1	Female	trans
cg02295872_ACBD7	0.000859827	0.000930356	-0.393704174	M1	Female	trans
cg10099574_ENSG00000232471	0.000859828	0.000930356	-0.385460677	M1	Female	trans
cg01185766_ENSG00000225148	0.000859828	0.000930356	0.450729251	M1	Female	trans
cg04492287_KRTCAP2	0.000859831	0.000930358	-0.448496222	M1	Female	trans
cg10738774_RPS3AP48	0.000859833	0.000930358	-0.410441062	M1	Female	trans
cg10653573_RPS12P15	0.000859834	0.000930358	-0.489076565	M1	Female	trans
cg21913335_ENSG00000213155	0.000859834	0.000930358	-0.327953458	M1	Female	trans
cg08268925_RNA5SP280	0.000859834	0.000930358	-0.358196044	M1	Female	trans
cg17522386_UGT2B10	0.000859839	0.000930361	-0.435474046	M1	Female	trans
cg11889058_TRIM2	0.00085984	0.000930362	-0.366308759	M1	Female	trans
cg14448393_RPL30P14	0.000859842	0.000930363	-0.33148207	M1	Female	trans
cg12878716_FAM222A	0.000859845	0.000930365	-0.722558944	M1	Female	trans
cg25855415_INPP5J	0.000859847	0.000930367	0.43279605	M1	Female	trans
cg23459160_CYP3A43	0.000859848	0.000930367	-0.43984253	M1	Female	trans
cg21964148_GPX2	0.000859849	0.000930367	-0.50654534	M1	Female	trans
cg14677912_RPA3P1	0.000859851	0.000930368	0.39018081	M1	Female	trans
cg13719443_SOX21	0.000859855	0.000930371	-0.722803863	M1	Female	trans
cg01047555_C4orf48	0.000859856	0.000930371	-0.478886436	M1	Female	trans
cg01416479_ENSG00000228860	0.000859856	0.000930371	-0.441442232	M1	Female	trans
cg15411736_RARRES2P3	0.000859862	0.000930376	-0.477504347	M1	Female	trans
cg22916069_RNU6-269P	0.000859864	0.000930378	-0.322783121	M1	Female	trans
cg13897388_RNU6-1289P	0.000859866	0.000930379	-0.338186973	M1	Female	trans
cg11376341_OR52B5P	0.000859874	0.000930386	0.353530185	M1	Female	trans
cg11904906_FBXW10	0.000859874	0.000930386	0.375210903	M1	Female	trans
cg13375352_ENSG00000212989	0.000859881	0.000930391	0.530613388	M1	Female	trans
cg11041558_ACOXL-AS1	0.000859881	0.000930391	-0.350439127	M1	Female	trans
cg25299507_IGHJ1	0.000859882	0.000930392	-0.360753057	M1	Female	trans
cg21243064_RPL10P5	0.00085989	0.000930399	-0.238645524	M1	Female	trans
cg15335251_ENSG00000235027	0.000859891	0.000930399	-0.668489117	M1	Female	trans
cg03353560_OR52E8	0.000859891	0.000930399	-0.32506691	M1	Female	trans
cg25486571_SNORA40C	0.000859893	0.000930399	-0.390489979	M1	Female	trans
cg17772171_GPRIN2	0.000859893	0.000930399	-0.464769788	M1	Female	trans
cg07477922_RNU6-194P	0.000859894	0.000930399	-0.4281052	M1	Female	trans
cg17129519_SSMEM1	0.000859895	0.000930399	-0.456608296	M1	Female	trans
cg17753661_ENSG00000228423	0.000859899	0.000930402	-0.504776759	M1	Female	trans
cg03697766_SERPINB11	0.000859901	0.000930403	-0.333924729	M1	Female	trans
cg26250046_GNRHR	0.000859902	0.000930403	-0.431576976	M1	Female	trans
cg18087761_ALG2	0.000859902	0.000930403	-0.416351366	M1	Female	trans
cg25429830_ENSG00000228827	0.000859903	0.000930403	-0.39297693	M1	Female	trans
cg02673703_ENSG00000226276	0.000859911	0.000930411	-0.357551663	M1	Female	trans
cg14068301_RPL35AP36	0.000859913	0.000930411	-0.418574561	M1	Female	trans
cg26329715_B4GALNT3	0.000859913	0.000930411	-0.403407147	M1	Female	trans
cg02701825_GAS1	0.000859918	0.000930412	-0.47476639	M1	Female	trans
cg11189272_ENSG00000224567	0.00085992	0.000930412	-0.147558941	M1	Female	trans
cg05207347_MIR626	0.000859926	0.000930412	-1.225568986	M1	Female	trans
cg21888978_RN7SL837P	0.000859928	0.000930412	-0.308614385	M1	Female	trans
cg17629244_ZIC5	0.000859928	0.000930412	-0.144037236	M1	Female	trans
cg04140633_FABP4	0.000859929	0.000930412	-0.376568037	M1	Female	trans
cg11988679_Y_RNA	0.000859931	0.000930412	-0.504549978	M1	Female	trans
cg11988679_NTM-IT	0.000859931	0.000930412	-0.399179343	M1	Female	trans
cg11988679_RN7SL305P	0.000859931	0.000930412	-0.399179343	M1	Female	trans
cg11988679_RNU6-627P	0.000859931	0.000930412	-0.562430122	M1	Female	trans
cg11988679_OTOS	0.000859931	0.000930412	-0.377446898	M1	Female	trans
cg11988679_RNU1-76P	0.000859931	0.000930412	-0.562430122	M1	Female	trans
cg11988679_LINC01626	0.000859931	0.000930412	-0.562430122	M1	Female	trans
cg11988679_FABP12P1	0.000859931	0.000930412	-0.562430122	M1	Female	trans
cg11988679_DEFB128	0.000859931	0.000930412	-0.562430122	M1	Female	trans
cg11988679_FGF7P2	0.000859931	0.000930412	-0.109662999	M1	Female	trans
cg11988679_ENSG00000228167	0.000859931	0.000930412	-0.562430122	M1	Female	trans
cg11988679_ENSG00000229013	0.000859931	0.000930412	-0.562430122	M1	Female	trans
cg11988679_ENSG00000232958	0.000859931	0.000930412	-0.214632552	M1	Female	trans
cg11988679_ENSG00000234638	0.000859931	0.000930412	-0.562430122	M1	Female	trans
cg00605127_ENSG00000233891	0.000859934	0.000930413	-0.379120984	M1	Female	trans
cg10842456_IL3RA	0.000859934	0.000930413	-0.418804964	M1	Female	trans
cg06689376_CABYRP1	0.000859936	0.000930414	-0.363610379	M1	Female	trans
cg14112569_LINC02052	0.00085994	0.000930418	-0.466751815	M1	Female	trans
cg10259482_BMS1P12	0.000859944	0.00093042	-0.34336954	M1	Female	trans
cg01842321_ENSG00000232627	0.000859944	0.00093042	-0.378694501	M1	Female	trans
cg20970152_TRAJ58	0.000859945	0.00093042	-0.520240332	M1	Female	trans
cg05795077_HMGB1P13	0.000859946	0.00093042	0.53395441	M1	Female	trans
cg01744396_MPP1	0.000859948	0.000930421	0.464172553	M1	Female	trans
cg15126179_RHOBTB2	0.000859948	0.000930421	-0.562180843	M1	Female	trans
cg26336235_NAT2	0.000859948	0.000930421	-0.432232066	M1	Female	trans
cg19285799_MARCHF11	0.000859954	0.000930426	-0.50656554	M1	Female	trans
cg14086691_PACS1	0.000859955	0.000930426	-0.371381862	M1	Female	trans
cg16194687_CBX1P1	0.000859956	0.000930426	0.36421368	M1	Female	trans
cg19155518_PACS2	0.000859958	0.000930427	-0.481772078	M1	Female	trans
cg13814351_PIK3IP1	0.00085996	0.000930427	-0.509523146	M1	Female	trans
cg04084749_ENSG00000232710	0.00085996	0.000930427	0.501944863	M1	Female	trans
cg22997974_ENSG00000235186	0.000859961	0.000930427	-0.421152343	M1	Female	trans
cg22643110_VENTXP4	0.000859962	0.000930428	-0.610081676	M1	Female	trans
cg25181525_ENSG00000227088	0.000859965	0.00093043	-0.364948954	M1	Female	trans
cg27459981_LACTB2	0.000859967	0.00093043	0.548116145	M1	Female	trans
cg11170217_NEK4P1	0.000859967	0.00093043	-0.333496668	M1	Female	trans
cg09671109_ENSG00000227304	0.000859968	0.00093043	1.897844477	M1	Female	trans
cg16856722_LINC01342	0.000859972	0.000930435	-0.441743454	M1	Female	trans
cg09887955_RPL17P19	0.000859976	0.000930438	0.526566859	M1	Female	trans
cg00919118_RN7SL98P	0.000859988	0.000930449	0.248812768	M1	Female	trans
cg23414262_SALL4P5	0.000859995	0.000930455	-0.434137473	M1	Female	trans
cg11432526_SLC7A13	0.000859996	0.000930455	-0.314653348	M1	Female	trans
cg01025800_ZNF687-AS1	0.000859996	0.000930455	-0.46092609	M1	Female	trans
cg04508044_ENSG00000228596	0.000859997	0.000930455	0.344253706	M1	Female	trans
cg17376853_PMS2P3	0.000859999	0.000930456	-0.434527994	M1	Female	trans
cg21438018_NPIPA8	0.00086	0.000930456	-0.405236572	M1	Female	trans
cg01648869_RPL7P15	0.00086	0.000930456	-0.391991453	M1	Female	trans
cg17121694_MRPS21P5	0.000860002	0.000930457	-0.365535114	M1	Female	trans
cg23076760_Metazoa_SRP	0.000860004	0.000930457	-0.428760689	M1	Female	trans
cg07880190_CASC4P1	0.000860005	0.000930458	-0.531124106	M1	Female	trans
cg05633670_OR51G2	0.000860009	0.00093046	0.406454421	M1	Female	trans
cg25364009_IGLVIVOR22-2	0.000860016	0.000930466	-0.278227414	M1	Female	trans
cg05232081_KRT8P43	0.000860018	0.000930467	-0.382680276	M1	Female	trans
cg20951978_ENSG00000240441	0.000860021	0.000930469	-0.448765527	M1	Female	trans
cg07207099_ORC5	0.000860023	0.000930471	0.315409648	M1	Female	trans
cg15702483_ACTBP7	0.00086003	0.000930478	-0.447652017	M1	Female	trans
cg20369573_ENSG00000213365	0.000860033	0.00093048	-0.29908105	M1	Female	trans
cg01439566_PRELP	0.000860034	0.00093048	0.57419972	M1	Female	trans
cg12101870_KRT13	0.000860036	0.000930481	-0.430320488	M1	Female	trans
cg08633881_ENSG00000223872	0.000860037	0.000930481	-0.661366539	M1	Female	trans
cg19331905_UMLILO	0.000860039	0.000930482	-0.434313265	M1	Female	trans
cg20825109_SPIDR	0.000860039	0.000930482	-0.420240995	M1	Female	trans
cg06638427_ENSG00000229196	0.00086004	0.000930482	-0.560545553	M1	Female	trans
cg25300757_ENSG00000231539	0.000860043	0.000930483	-0.501304659	M1	Female	trans
cg20888499_RNA5SP298	0.000860044	0.000930483	-0.430913037	M1	Female	trans
cg09354553_GLYATL3	0.000860044	0.000930483	-0.415124221	M1	Female	trans
cg19919032_HDHD2	0.000860046	0.000930483	-0.46682851	M1	Female	trans
cg15790457_IQCF3	0.000860047	0.000930483	-0.444660229	M1	Female	trans
cg26763523_NHP2P1	0.000860048	0.000930483	-0.41540917	M1	Female	trans
cg14815329_COX6CP14	0.000860049	0.000930483	-0.385800224	M1	Female	trans
cg18187859_CFL1P7	0.00086005	0.000930483	-0.342994873	M1	Female	trans
cg10960626_OR10P1	0.00086005	0.000930483	-0.437645285	M1	Female	trans
cg23127183_CD52	0.00086005	0.000930483	0.296135768	M1	Female	trans
cg13814351_MGAT1	0.000860052	0.000930484	-0.515816909	M1	Female	trans
cg07648428_GNAZ	0.000860055	0.000930487	-0.517689039	M1	Female	trans
cg19273773_SMIM11P1	0.000860056	0.000930487	0.260986552	M1	Female	trans
cg10210594_IGHG1	0.000860063	0.000930493	0.134624337	M1	Female	trans
cg26329715_ENSG00000227987	0.000860063	0.000930493	0.404113883	M1	Female	trans
cg26594488_KANTR	0.000860068	0.000930496	-0.429677794	M1	Female	trans
cg14699663_CEP83	0.000860069	0.000930496	0.438154369	M1	Female	trans
cg17365391_LCN15	0.000860069	0.000930496	0.335693615	M1	Female	trans
cg09623464_ZFP90	0.000860073	0.0009305	-0.478910084	M1	Female	trans
cg12821056_ENSG00000225903	0.000860077	0.000930503	-0.477534409	M1	Female	trans
cg04208996_USP15	0.000860082	0.000930507	-0.468974125	M1	Female	trans
cg04497094_DDX53	0.000860084	0.000930507	-0.604078882	M1	Female	trans
cg07830906_UBE2V1P13	0.000860085	0.000930507	-0.446640662	M1	Female	trans
cg10767420_Metazoa_SRP	0.000860088	0.00093051	-0.361299071	M1	Female	trans
cg25703541_TAF10	0.00086009	0.000930511	0.415154884	M1	Female	trans
cg16770243_DHX35	0.000860092	0.000930511	-0.459826239	M1	Female	trans
cg21316771_FAM90A13P	0.000860092	0.000930511	-0.392812677	M1	Female	trans
cg17656939_ENSG00000203262	0.000860097	0.000930515	-0.540784856	M1	Female	trans
cg05450804_LINC02363	0.000860098	0.000930515	0.341423316	M1	Female	trans
cg20854758_LINC00957	0.0008601	0.000930516	-0.665387327	M1	Female	trans
cg21766141_SPATA31C1	0.000860101	0.000930516	-0.303341635	M1	Female	trans
cg15509969_TCF7L1	0.000860103	0.000930516	0.297920613	M1	Female	trans
cg08355260_ENSG00000227987	0.000860104	0.000930516	0.584659088	M1	Female	trans
cg08121165_CHML	0.000860105	0.000930516	0.421395142	M1	Female	trans
cg26414417_ANKRD49P2	0.000860106	0.000930516	-0.328292952	M1	Female	trans
cg20121803_ENSG00000241281	0.000860107	0.000930516	0.456415388	M1	Female	trans
cg23070318_TLR10	0.000860109	0.000930517	-0.348416799	M1	Female	trans
cg09860783_PTPRB	0.000860109	0.000930517	-0.372749939	M1	Female	trans
cg00460789_RNU6-392P	0.000860119	0.000930526	-0.448079721	M1	Female	trans
cg21792134_MIR933	0.000860121	0.000930527	-0.411964707	M1	Female	trans
cg12580503_SLCO2A1	0.000860121	0.000930527	-0.341535729	M1	Female	trans
cg06620353_FAM180A	0.000860123	0.000930527	-0.41842225	M1	Female	trans
cg01817521_TRAF7	0.000860123	0.000930527	-0.398703136	M1	Female	trans
cg09627874_EPB42	0.000860128	0.000930531	0.390957641	M1	Female	trans
cg21110711_SNHG29	0.00086013	0.000930533	-0.464240234	M1	Female	trans
cg26930498_SOX30	0.000860132	0.000930534	-0.493751974	M1	Female	trans
cg01666490_RPL13AP3	0.000860134	0.000930535	-0.332812374	M1	Female	trans
cg07015393_RNA5SP482	0.000860135	0.000930535	0.497034304	M1	Female	trans
cg05258009_ENSG00000235403	0.000860137	0.000930537	-0.347149882	M1	Female	trans
cg06736785_PNPLA7	0.00086014	0.000930538	-0.403799298	M1	Female	trans
cg22375104_GPR176	0.00086014	0.000930538	-0.496831867	M1	Female	trans
cg09476440_SELE	0.000860145	0.000930543	-0.370814605	M1	Female	trans
cg06743283_ENSG00000234859	0.000860154	0.000930549	-0.351190089	M1	Female	trans
cg02066813_PEX5	0.000860161	0.000930555	0.345487165	M1	Female	trans
cg16230523_RPS3AP13	0.000860161	0.000930555	0.39678727	M1	Female	trans
cg02560739_LRRC18	0.000860162	0.000930555	-0.401821552	M1	Female	trans
cg24304928_SPPL2A	0.000860167	0.00093056	-0.340057539	M1	Female	trans
cg00421846_MRPL42P2	0.00086017	0.000930562	0.570521667	M1	Female	trans
cg09283818_HOXA5	0.000860177	0.000930569	0.403079733	M1	Female	trans
cg23073032_SAXO1	0.000860179	0.00093057	0.313370781	M1	Female	trans
cg03332734_CDK5R1	0.000860181	0.000930571	-0.339027118	M1	Female	trans
cg17468440_HLA-DRB1	0.000860186	0.000930575	0.553618386	M1	Female	trans
cg18777140_TBC1D28	0.000860187	0.000930575	-0.55762473	M1	Female	trans
cg24603464_RNA5S1	0.000860188	0.000930576	0.489843814	M1	Female	trans
cg16899501_ENSG00000225230	0.000860191	0.000930577	-0.379250182	M1	Female	trans
cg25039694_RNU6-1286P	0.000860194	0.000930577	0.33166427	M1	Female	trans
cg06736785_EML2	0.000860199	0.000930577	-0.466062079	M1	Female	trans
cg10746224_CCDC59	0.0008602	0.000930577	-0.374915604	M1	Female	trans
cg20530106_PLEKHA4	0.000860202	0.000930577	-0.424637921	M1	Female	trans
cg19478400_LINC01985	0.000860204	0.000930577	-0.430404624	M1	Female	trans
cg13546658_ENSG00000169253	0.000860205	0.000930577	0.783269713	M1	Female	trans
cg08315421_PSG1	0.000860205	0.000930577	-0.560687958	M1	Female	trans
cg07774680_ENSG00000225148	0.000860208	0.000930577	0.398958314	M1	Female	trans
cg12052018_S100P	0.000860211	0.000930577	-0.466626268	M1	Female	trans
cg22707239_GAPDHP29	0.000860212	0.000930577	0.29061893	M1	Female	trans
cg22707239_LINC02790	0.000860212	0.000930577	0.647915358	M1	Female	trans
cg22707239_LCE2A	0.000860212	0.000930577	0.647915358	M1	Female	trans
cg22707239_LINC00606	0.000860212	0.000930577	0.647915358	M1	Female	trans
cg22707239_NIPA2P2	0.000860212	0.000930577	0.532316786	M1	Female	trans
cg22707239_MIR1237	0.000860212	0.000930577	0.581237859	M1	Female	trans
cg22707239_RNY4P28	0.000860212	0.000930577	0.647915358	M1	Female	trans
cg22707239_RNA5SP31	0.000860212	0.000930577	0.647915358	M1	Female	trans
cg22707239_SFPQP1	0.000860212	0.000930577	0.647915358	M1	Female	trans
cg22707239_ENSG00000224504	0.000860212	0.000930577	0.459851664	M1	Female	trans
cg22707239_ENSG00000226739	0.000860212	0.000930577	0.647915358	M1	Female	trans
cg22707239_ENSG00000228367	0.000860212	0.000930577	0.459851664	M1	Female	trans
cg22707239_DNM1P24	0.000860212	0.000930577	0.647915358	M1	Female	trans
cg22707239_SNORD115-37	0.000860212	0.000930577	0.356767536	M1	Female	trans
cg14378465_RNY3P12	0.000860212	0.000930577	-0.332811254	M1	Female	trans
cg24267017_HBD	0.000860212	0.000930577	-0.290207747	M1	Female	trans
cg03310930_NFKBIA	0.000860213	0.000930577	-0.426157227	M1	Female	trans
cg16278658_HAPLN3	0.000860214	0.000930577	-0.411070332	M1	Female	trans
cg22009052_COL18A1-AS2	0.000860215	0.000930578	-0.298583353	M1	Female	trans
cg15032844_LGALS17A	0.00086022	0.000930581	-0.439794962	M1	Female	trans
cg18087761_HIBCH	0.000860221	0.000930581	-0.405435987	M1	Female	trans
cg20295071_SETP4	0.000860221	0.000930581	0.371509386	M1	Female	trans
cg08402735_GTF3C1	0.000860222	0.000930581	-0.463920162	M1	Female	trans
cg20009356_PTGER1	0.000860223	0.000930581	-0.348113972	M1	Female	trans
cg05943251_RPS7P8	0.000860224	0.000930581	-0.512734379	M1	Female	trans
cg15079934_LINC01868	0.000860224	0.000930581	-0.486553728	M1	Female	trans
cg02342233_IGHG1	0.000860224	0.000930581	-0.257126571	M1	Female	trans
cg00762705_MN1	0.000860225	0.000930581	-0.515684628	M1	Female	trans
cg16857912_SUSD5	0.000860226	0.000930581	-0.422529943	M1	Female	trans
cg19388776_ENSG00000222032	0.00086023	0.000930582	0.593893246	M1	Female	trans
cg06854495_GYG2-AS1	0.00086023	0.000930582	-0.377463499	M1	Female	trans
cg14488391_ENSG00000226636	0.00086023	0.000930582	-0.486900614	M1	Female	trans
cg02668903_RP1	0.000860233	0.000930584	-0.435583384	M1	Female	trans
cg17644889_SCN1A	0.000860234	0.000930585	0.353189781	M1	Female	trans
cg23246499_LEKR1	0.000860235	0.000930585	-0.469433033	M1	Female	trans
cg19029975_ENSG00000228391	0.000860238	0.000930586	-0.477493642	M1	Female	trans
cg17421623_OR7E104P	0.000860242	0.000930588	0.773297641	M1	Female	trans
cg23224396_CES3	0.000860243	0.000930588	-0.50689086	M1	Female	trans
cg00169694_FAM133FP	0.000860244	0.000930589	-0.377820016	M1	Female	trans
cg10411959_LINC00378	0.000860245	0.000930589	-0.42540411	M1	Female	trans
cg19595092_TPH2	0.000860248	0.00093059	-0.358433251	M1	Female	trans
cg17855264_TMCO4	0.00086025	0.00093059	-0.502882312	M1	Female	trans
cg10723869_C1orf50	0.000860251	0.00093059	-0.701794618	M1	Female	trans
cg25325209_F11	0.000860251	0.00093059	0.401702288	M1	Female	trans
cg24788870_RPS26P38	0.000860252	0.00093059	-0.452558847	M1	Female	trans
cg01708411_FRY	0.000860254	0.00093059	0.362338915	M1	Female	trans
cg02990361_RNA5SP277	0.000860255	0.00093059	0.468361384	M1	Female	trans
cg08121165_MRPL47	0.000860255	0.00093059	0.429677655	M1	Female	trans
cg09627874_ISOC2	0.000860256	0.00093059	-0.411287096	M1	Female	trans
cg11153071_ENSG00000236425	0.000860257	0.00093059	-0.4248618	M1	Female	trans
cg13611088_TUBA4A	0.000860257	0.00093059	-0.681626706	M1	Female	trans
cg13868026_DPRX	0.000860258	0.00093059	-0.626927107	M1	Female	trans
cg01605814_SUSD2	0.000860258	0.00093059	-0.445889678	M1	Female	trans
cg21888978_PTH1R	0.000860258	0.00093059	-0.370223045	M1	Female	trans
cg01786048_FCF1P4	0.000860259	0.00093059	0.208157713	M1	Female	trans
cg27056165_ATP6V0B	0.000860265	0.000930594	0.702757129	M1	Female	trans
cg01656087_LEPR	0.000860265	0.000930594	0.474806209	M1	Female	trans
cg08950088_SLC22A4	0.000860266	0.000930594	-0.42423973	M1	Female	trans
cg22454022_RPEP2	0.000860269	0.000930598	0.310888387	M1	Female	trans
cg02531859_MAPK6P4	0.00086027	0.000930598	-0.326904056	M1	Female	trans
cg24597457_GAPDHP57	0.000860275	0.000930602	-0.474946915	M1	Female	trans
cg19155518_IGF2	0.000860276	0.000930602	0.33897587	M1	Female	trans
cg14774195_TP53TG3	0.000860278	0.000930602	-0.190321806	M1	Female	trans
cg20614067_ENSG00000225886	0.000860278	0.000930602	-0.47915348	M1	Female	trans
cg23244913_MPDZ	0.000860283	0.000930606	0.440770157	M1	Female	trans
cg01143454_OR7E85BP	0.000860284	0.000930607	-0.750547798	M1	Female	trans
cg24479590_UBE2V1P15	0.000860285	0.000930607	0.349576295	M1	Female	trans
cg10284638_SLX4	0.000860286	0.000930607	-0.396936175	M1	Female	trans
cg18100127_ENSG00000232110	0.000860287	0.000930607	-0.752928272	M1	Female	trans
cg16055665_FZD5	0.000860287	0.000930607	-0.583055674	M1	Female	trans
cg03559183_PPP4R1L	0.00086029	0.000930609	-0.335548998	M1	Female	trans
cg20091620_ZBTB20-AS3	0.000860291	0.000930609	0.478684684	M1	Female	trans
cg04482748_OR7E125P	0.000860294	0.000930611	-0.4122466	M1	Female	trans
cg14418213_RPS3AP36	0.000860295	0.000930611	-0.289990439	M1	Female	trans
cg20214135_CSNK1A1L	0.000860296	0.000930611	-0.654328225	M1	Female	trans
cg03734133_HSPA13	0.000860297	0.000930611	-0.398971137	M1	Female	trans
cg16309990_SLC4A1	0.000860298	0.000930611	-0.40123435	M1	Female	trans
cg19277969_DDX18P3	0.000860298	0.000930611	-0.5187158	M1	Female	trans
cg16071815_CECR9	0.000860301	0.000930614	-0.27159468	M1	Female	trans
cg08231359_C9orf152	0.000860303	0.000930614	-0.372469711	M1	Female	trans
cg16413428_GABRG2	0.000860303	0.000930614	-0.267534772	M1	Female	trans
cg04078608_ENSG00000236226	0.000860304	0.000930614	0.500693632	M1	Female	trans
cg13127920_ST13P11	0.000860308	0.000930617	-0.466747917	M1	Female	trans
cg25958241_RPS27P10	0.000860313	0.000930621	-0.533115382	M1	Female	trans
cg04239613_ATP5MGP4	0.000860314	0.000930622	0.572968269	M1	Female	trans
cg16230523_ENSG00000243150	0.000860316	0.000930622	0.385229599	M1	Female	trans
cg21516302_RPL23P4	0.000860316	0.000930622	-0.398827033	M1	Female	trans
cg17585507_ARSLP1	0.000860319	0.000930624	0.450950908	M1	Female	trans
cg03453232_ENSG00000242611	0.00086032	0.000930624	-0.422397032	M1	Female	trans
cg23983783_SNRPGP8	0.000860322	0.000930624	-0.525405229	M1	Female	trans
cg11866296_RNU6-876P	0.000860322	0.000930624	0.546468445	M1	Female	trans
cg24101364_NME5	0.000860323	0.000930624	-0.369914384	M1	Female	trans
cg19984931_PDK1	0.000860323	0.000930624	-0.412978065	M1	Female	trans
cg12655260_LGR6	0.000860323	0.000930624	0.59360877	M1	Female	trans
cg05134945_FNDC10	0.000860326	0.000930624	-0.47887907	M1	Female	trans
cg20852862_MPP2	0.000860326	0.000930624	-0.4470369	M1	Female	trans
cg07230864_SLC25A5P7	0.000860327	0.000930625	-0.446703008	M1	Female	trans
cg23756236_RN7SL384P	0.000860329	0.000930626	0.497535346	M1	Female	trans
cg19277969_SLC49A4	0.00086033	0.000930626	-0.483016788	M1	Female	trans
cg25161512_RSL24D1P11	0.000860332	0.000930627	0.583910162	M1	Female	trans
cg10565645_ENSG00000238084	0.000860336	0.00093063	-0.478134776	M1	Female	trans
cg12877532_SSTR2	0.000860337	0.00093063	-0.374849817	M1	Female	trans
cg06112554_OR4F6	0.000860338	0.000930631	-0.378245701	M1	Female	trans
cg15068552_ENSG00000236466	0.000860339	0.000930631	-0.395769292	M1	Female	trans
cg04170238_TCAF2P1	0.000860346	0.000930636	-0.348428556	M1	Female	trans
cg27015302_FAM174A	0.000860347	0.000930636	-0.359851878	M1	Female	trans
cg26144437_SPSB2	0.000860347	0.000930636	-0.444957139	M1	Female	trans
cg16630482_OR5K4	0.000860348	0.000930636	0.364160033	M1	Female	trans
cg19585707_ENSG00000231922	0.00086035	0.000930636	-0.42682072	M1	Female	trans
cg25757115_CIAO3	0.000860354	0.000930636	-0.47390961	M1	Female	trans
cg18943454_ENSG00000225884	0.000860355	0.000930636	0.435028263	M1	Female	trans
cg20801751_ENSG00000235293	0.000860358	0.000930636	-0.413927289	M1	Female	trans
cg25284798_RAX	0.000860362	0.000930636	-0.303239695	M1	Female	trans
cg14378465_CCDC167	0.000860364	0.000930636	0.329134546	M1	Female	trans
cg24305584_KRT35	0.000860366	0.000930636	0.335283266	M1	Female	trans
cg12397254_RNU6-1249P	0.00086037	0.000930636	-0.159863957	M1	Female	trans
cg12397254_ENSG00000169164	0.00086037	0.000930636	-0.159863957	M1	Female	trans
cg12397254_RNA5SP184	0.00086037	0.000930636	-0.277123721	M1	Female	trans
cg12397254_RPL23AP39	0.00086037	0.000930636	-0.476423599	M1	Female	trans
cg12397254_PRELID1P2	0.00086037	0.000930636	-0.476423599	M1	Female	trans
cg12397254_KRT18P66	0.00086037	0.000930636	-0.476423599	M1	Female	trans
cg12397254_SLC22A12	0.00086037	0.000930636	-0.476423599	M1	Female	trans
cg12397254_RNY3P5	0.00086037	0.000930636	-0.476423599	M1	Female	trans
cg12397254_ENSG00000213750	0.00086037	0.000930636	-0.427394457	M1	Female	trans
cg12397254_ENSG00000223421	0.00086037	0.000930636	-0.476423599	M1	Female	trans
cg12397254_ENSG00000225055	0.00086037	0.000930636	-0.476423599	M1	Female	trans
cg12397254_ENSG00000225448	0.00086037	0.000930636	-0.476423599	M1	Female	trans
cg12397254_ENSG00000227150	0.00086037	0.000930636	-0.476423599	M1	Female	trans
cg12397254_ENSG00000230472	0.00086037	0.000930636	-0.476423599	M1	Female	trans
cg12397254_ENSG00000231630	0.00086037	0.000930636	-0.476423599	M1	Female	trans
cg12397254_ENSG00000231855	0.00086037	0.000930636	-0.476423599	M1	Female	trans
cg12397254_ENSG00000232249	0.00086037	0.000930636	-0.10229976	M1	Female	trans
cg12397254_YBX1P9	0.00086037	0.000930636	-0.338137045	M1	Female	trans
cg12397254_CTBP2P5	0.00086037	0.000930636	-0.213697228	M1	Female	trans
cg08976646_KRT18P24	0.000860374	0.000930639	-0.420142575	M1	Female	trans
cg11600594_ENSG00000205625	0.00086038	0.000930643	-0.334408263	M1	Female	trans
cg15137954_SLC25A52	0.00086038	0.000930643	0.646796117	M1	Female	trans
cg04296540_ACVR1C	0.00086038	0.000930643	0.40564142	M1	Female	trans
cg13917481_USP36	0.000860382	0.000930643	-0.405163412	M1	Female	trans
cg07795614_ENSG00000214593	0.000860383	0.000930643	0.593696369	M1	Female	trans
cg24411946_RN7SKP202	0.000860383	0.000930643	-0.358909555	M1	Female	trans
cg26362184_TSPEAR-AS2	0.000860386	0.000930646	-0.3816237	M1	Female	trans
cg00743325_TIRAP	0.000860389	0.000930647	-3.911566752	M1	Female	trans
cg01878308_BEX5	0.000860389	0.000930647	-0.578838162	M1	Female	trans
cg13653328_TNFRSF10A	0.00086039	0.000930647	-0.555897935	M1	Female	trans
cg11091734_NR1D1	0.000860392	0.000930648	-0.338736989	M1	Female	trans
cg25534226_SNORD70B	0.000860392	0.000930648	0.427595357	M1	Female	trans
cg26015683_RPL7P30	0.000860396	0.00093065	1.146946282	M1	Female	trans
cg03545635_RN7SL187P	0.000860398	0.00093065	-0.381468165	M1	Female	trans
cg27452868_SSTR1	0.000860398	0.00093065	-0.496579511	M1	Female	trans
cg16307793_RNU6-777P	0.000860399	0.00093065	-0.505822168	M1	Female	trans
cg26543311_RN7SKP257	0.000860399	0.00093065	-0.358809396	M1	Female	trans
cg17159699_TCP10L3	0.0008604	0.000930651	-0.427144132	M1	Female	trans
cg10746224_TSPAN8	0.000860406	0.000930656	-0.391659668	M1	Female	trans
cg16378520_VSIG1	0.000860408	0.000930658	-0.288276446	M1	Female	trans
cg21983255_TTC7B	0.00086041	0.000930658	0.347183268	M1	Female	trans
cg20620047_VN1R13P	0.00086041	0.000930658	0.404979402	M1	Female	trans
cg10565645_KCTD8	0.000860413	0.000930661	-0.491260988	M1	Female	trans
cg14398342_NXF3	0.000860416	0.000930662	-0.425621997	M1	Female	trans
cg06338987_KRT6A	0.000860426	0.000930671	-0.431374977	M1	Female	trans
cg11315466_ACTBP7	0.000860427	0.000930671	-0.451735815	M1	Female	trans
cg19832658_HMGN2P10	0.000860427	0.000930671	0.621748224	M1	Female	trans
cg10633601_COL18A1-AS2	0.000860428	0.000930671	-0.374416208	M1	Female	trans
cg17669549_PITPNB	0.000860428	0.000930671	-0.373035963	M1	Female	trans
cg09623464_RCBTB2	0.00086043	0.000930672	-0.434539121	M1	Female	trans
cg23814184_ENSG00000235578	0.000860432	0.000930673	0.318641979	M1	Female	trans
cg17593097_PAGE4	0.000860434	0.000930674	-0.465384709	M1	Female	trans
cg23891611_TIMM8BP1	0.000860435	0.000930675	-0.577607179	M1	Female	trans
cg08950088_TGM3	0.000860436	0.000930675	-0.485375375	M1	Female	trans
cg01565755_HRK	0.000860438	0.000930675	-0.547449681	M1	Female	trans
cg08551725_ROBO4	0.000860438	0.000930675	-0.497730288	M1	Female	trans
cg26307193_WBP1L	0.000860439	0.000930675	-0.397174006	M1	Female	trans
cg15735438_ATRNL1	0.000860441	0.000930677	-0.544948749	M1	Female	trans
cg12474980_DPYSL4	0.000860444	0.000930678	-0.222086285	M1	Female	trans
cg25774020_ENSG00000231675	0.000860444	0.000930678	-0.676089139	M1	Female	trans
cg18343899_ENSG00000223986	0.000860446	0.000930678	-0.383027442	M1	Female	trans
cg11192140_RNU6-810P	0.000860448	0.000930678	0.427632404	M1	Female	trans
cg06619035_RNU6-33P	0.000860448	0.000930678	-0.401675571	M1	Female	trans
cg20388329_CRYAB	0.000860448	0.000930678	-0.46336268	M1	Female	trans
cg17900689_LINC01911	0.000860449	0.000930678	-0.412396218	M1	Female	trans
cg19412031_ZNF433-AS1	0.000860452	0.00093068	0.392799127	M1	Female	trans
cg17221506_FAM242D	0.000860452	0.00093068	-0.544507342	M1	Female	trans
cg20325560_PRICKLE2-AS1	0.000860454	0.000930681	-0.371671708	M1	Female	trans
cg04544994_DOCK4-AS1	0.000860455	0.000930681	-0.562190222	M1	Female	trans
cg21049487_ZAR1	0.000860456	0.000930682	-0.428790784	M1	Female	trans
cg21438018_MGST3	0.000860458	0.000930682	0.461370492	M1	Female	trans
cg23806703_YTHDC1	0.00086046	0.000930684	-0.425732254	M1	Female	trans
cg20825109_ENSG00000231979	0.000860461	0.000930684	-0.443133253	M1	Female	trans
cg24171294_NCS1	0.000860462	0.000930684	-0.376688691	M1	Female	trans
cg06760305_ANK2	0.000860463	0.000930684	0.456929706	M1	Female	trans
cg07230698_RPL12P35	0.000860466	0.000930685	-0.44815803	M1	Female	trans
cg23348107_RNA5SP485	0.000860467	0.000930685	-0.335098649	M1	Female	trans
cg04072177_GRM2	0.000860467	0.000930685	-0.351829518	M1	Female	trans
cg05929553_RORB-AS1	0.000860467	0.000930685	-0.39924665	M1	Female	trans
cg04508951_ENSG00000228933	0.000860469	0.000930686	-0.289080765	M1	Female	trans
cg01558110_PRR4	0.000860471	0.000930686	-0.359469223	M1	Female	trans
cg23814184_YPEL3	0.000860471	0.000930686	-0.567700214	M1	Female	trans
cg07994735_GMFG	0.000860471	0.000930686	-0.520467997	M1	Female	trans
cg04376709_IGHD1-1	0.000860472	0.000930686	-0.368868356	M1	Female	trans
cg05969218_ENSG00000226454	0.000860473	0.000930686	0.557951533	M1	Female	trans
cg11889058_GOLM1	0.000860474	0.000930686	-0.374069417	M1	Female	trans
cg02751273_OR2M3	0.000860476	0.000930688	0.544476796	M1	Female	trans
cg20858684_ENSG00000225884	0.00086048	0.00093069	-0.398245642	M1	Female	trans
cg20945463_OR2A12	0.00086048	0.00093069	-0.442839415	M1	Female	trans
cg23742047_ENSG00000228174	0.000860482	0.000930691	-0.426856783	M1	Female	trans
cg04295700_MYH2	0.000860485	0.000930693	-0.279854106	M1	Female	trans
cg14001594_C1orf94	0.000860485	0.000930693	0.581348671	M1	Female	trans
cg09443479_RNU6-1216P	0.000860489	0.000930695	0.606866945	M1	Female	trans
cg04846472_ENSG00000233648	0.000860489	0.000930695	-0.361627357	M1	Female	trans
cg14943847_OR6F1	0.00086049	0.000930695	-0.486229843	M1	Female	trans
cg03238702_AFM	0.000860491	0.000930695	-0.379531143	M1	Female	trans
cg24282141_SNORD18C	0.000860495	0.000930695	-0.385910155	M1	Female	trans
cg18882439_TRIM61	0.000860495	0.000930695	-0.537552924	M1	Female	trans
cg01042469_EZH2P1	0.000860496	0.000930695	0.378272909	M1	Female	trans
cg24613691_ENSG00000222032	0.000860497	0.000930695	0.556490198	M1	Female	trans
cg09774124_ENSG00000235088	0.000860497	0.000930695	-0.414011675	M1	Female	trans
cg01655658_WASF5P	0.000860497	0.000930695	0.390833106	M1	Female	trans
cg23340935_NBPF18P	0.000860498	0.000930695	-0.328709199	M1	Female	trans
cg06703104_FAM20C	0.000860499	0.000930695	-0.633125548	M1	Female	trans
cg01351387_PRSS45P	0.0008605	0.000930695	-0.695929101	M1	Female	trans
cg10219626_RNA5SP322	0.0008605	0.000930695	-0.441310254	M1	Female	trans
cg03220912_OSGEPL1	0.000860503	0.000930698	-0.37205562	M1	Female	trans
cg02668903_EGFL7	0.000860509	0.000930702	0.472109814	M1	Female	trans
cg25195424_CHCHD4P4	0.000860509	0.000930702	-0.398019933	M1	Female	trans
cg08044704_SMPDL3B	0.00086051	0.000930702	-0.487599175	M1	Female	trans
cg07963816_PTN	0.00086051	0.000930702	-0.454217709	M1	Female	trans
cg21536941_EEF1A1P29	0.000860513	0.000930703	-0.387916164	M1	Female	trans
cg05583717_RN7SKP202	0.000860514	0.000930704	0.486451599	M1	Female	trans
cg00766146_ENSG00000227192	0.000860516	0.000930705	-0.52641212	M1	Female	trans
cg04140633_IL36G	0.000860523	0.000930708	-0.490668951	M1	Female	trans
cg24164284_RBFOX3	0.000860524	0.000930708	-0.298192246	M1	Female	trans
cg06634228_CDHR1	0.000860524	0.000930708	0.521444776	M1	Female	trans
cg25414709_PTMAP3	0.000860524	0.000930708	-0.413929714	M1	Female	trans
cg10565645_RNU6-167P	0.000860525	0.000930708	-0.495007199	M1	Female	trans
cg09830308_SLC25A21	0.000860525	0.000930708	0.491109635	M1	Female	trans
cg18301136_BABAM1	0.000860526	0.000930708	-0.470553391	M1	Female	trans
cg18373318_GHRHR	0.000860527	0.000930709	-0.376872315	M1	Female	trans
cg07173972_UNC5B-AS1	0.000860529	0.00093071	-0.361791588	M1	Female	trans
cg21519235_GAPDHP57	0.00086053	0.00093071	0.571926665	M1	Female	trans
cg18598117_FAM234A	0.000860538	0.000930718	-0.431265108	M1	Female	trans
cg21211664_DHFRP3	0.000860543	0.000930722	-0.552679179	M1	Female	trans
cg09623464_BIRC6	0.00086055	0.000930727	-0.453278918	M1	Female	trans
cg19761502_GAPDHP47	0.00086055	0.000930727	0.463420477	M1	Female	trans
cg02840535_ANKRD62	0.000860551	0.000930727	-0.423260121	M1	Female	trans
cg02769058_RNU7-34P	0.000860554	0.00093073	-0.361441896	M1	Female	trans
cg05015297_IFNA20P	0.000860555	0.00093073	-0.485895232	M1	Female	trans
cg26307193_PTMS	0.000860559	0.000930733	-0.395778472	M1	Female	trans
cg04544994_KCTD9P4	0.000860568	0.000930742	-0.540853222	M1	Female	trans
cg02982951_ARHGAP9	0.000860568	0.000930742	-0.351222278	M1	Female	trans
cg14457850_RNU4-84P	0.00086057	0.000930742	-0.298652302	M1	Female	trans
cg13998223_OR7E162P	0.000860571	0.000930742	-0.509158425	M1	Female	trans
cg26371471_ENSG00000228748	0.000860573	0.000930743	-0.498953579	M1	Female	trans
cg02067491_ACKR1	0.000860574	0.000930744	-0.34815531	M1	Female	trans
cg25271055_KLF12	0.000860575	0.000930744	-0.389406759	M1	Female	trans
cg17944300_SNORA5A	0.000860578	0.000930745	0.553127723	M1	Female	trans
cg01000602_LINC01998	0.000860579	0.000930745	-0.408358286	M1	Female	trans
cg08827342_LINC01460	0.00086058	0.000930745	-0.45440981	M1	Female	trans
cg12041209_ALDH8A1	0.00086058	0.000930745	-0.547656855	M1	Female	trans
cg15125392_HMGB1P10	0.000860584	0.000930748	-0.37014743	M1	Female	trans
cg23991636_MYLPF	0.000860586	0.00093075	-0.52134684	M1	Female	trans
cg25412448_C9orf147	0.00086059	0.000930752	-0.450018726	M1	Female	trans
cg09489811_RNU6-984P	0.000860591	0.000930753	0.474949959	M1	Female	trans
cg00685291_DDR1-DT	0.000860591	0.000930753	0.674683398	M1	Female	trans
cg24299929_ENSG00000228222	0.000860593	0.000930753	-0.482050379	M1	Female	trans
cg12914151_ENSG00000237074	0.000860594	0.000930753	-0.433055708	M1	Female	trans
cg15593298_FBXL5	0.000860595	0.000930753	0.503472923	M1	Female	trans
cg00084669_RNA5SP427	0.000860595	0.000930753	0.574320316	M1	Female	trans
cg10653573_EFHD1	0.000860596	0.000930753	-0.470673411	M1	Female	trans
cg16271481_LIMS1	0.000860597	0.000930753	-0.349951856	M1	Female	trans
cg20046668_SPATA21	0.000860599	0.000930753	-0.423066825	M1	Female	trans
cg13442200_ENSG00000224326	0.0008606	0.000930753	-0.397790437	M1	Female	trans
cg01244571_ENSG00000240729	0.0008606	0.000930753	-0.365660263	M1	Female	trans
cg08035323_PSMC1P11	0.000860602	0.000930755	0.460118875	M1	Female	trans
cg04665311_C8B	0.000860604	0.000930755	-0.386767201	M1	Female	trans
cg24543696_GPR84	0.000860606	0.000930757	1.830968278	M1	Female	trans
cg16048647_ZNF840P	0.000860607	0.000930757	0.47878332	M1	Female	trans
cg03788509_SNORD61	0.00086061	0.000930759	-0.360181619	M1	Female	trans
cg02590715_TMEM26-AS1	0.000860611	0.000930759	-0.35449664	M1	Female	trans
cg00572586_SMARCAL1-AS1	0.000860611	0.000930759	0.542462596	M1	Female	trans
cg03104113_LCE1E	0.000860613	0.00093076	-0.40908455	M1	Female	trans
cg11413762_MIRLET7A2	0.000860618	0.000930762	-0.550066409	M1	Female	trans
cg23929072_MICALL1	0.000860618	0.000930762	0.471649413	M1	Female	trans
cg10452588_RN7SL187P	0.000860619	0.000930762	0.324502144	M1	Female	trans
cg02720442_ENSG00000236003	0.00086062	0.000930762	0.419786541	M1	Female	trans
cg21198684_IL10RB	0.00086062	0.000930762	-0.587933137	M1	Female	trans
cg01682748_LINC01410	0.00086062	0.000930762	-0.472081232	M1	Female	trans
cg12020396_PPP1R9A	0.000860621	0.000930762	0.397630466	M1	Female	trans
cg18851673_ZFHX2	0.000860625	0.000930765	-0.358440424	M1	Female	trans
cg23668222_SCP2D1-AS1	0.000860629	0.000930769	-0.359291848	M1	Female	trans
cg14296749_MIR1302-8	0.000860631	0.000930771	-0.310873695	M1	Female	trans
cg26468395_CFL1P7	0.000860638	0.000930777	-0.325915781	M1	Female	trans
cg14094409_FLNB	0.000860644	0.000930783	0.428606497	M1	Female	trans
cg09081941_NTRK2	0.000860645	0.000930783	-0.64761952	M1	Female	trans
cg06864684_RNA5SP146	0.000860648	0.000930785	-0.532825772	M1	Female	trans
cg18811157_KRT10	0.00086065	0.000930786	-0.451532126	M1	Female	trans
cg15296799_PLA2G4D	0.000860652	0.000930788	-0.407304241	M1	Female	trans
cg03560018_ENSG00000232867	0.00086066	0.000930794	0.535626842	M1	Female	trans
cg08324397_LINC01991	0.000860661	0.000930794	0.413595832	M1	Female	trans
cg12459932_PCDHA7	0.000860661	0.000930794	0.510022228	M1	Female	trans
cg01454385_RNU4-63P	0.000860662	0.000930794	-0.516216057	M1	Female	trans
cg07438452_RAD1P1	0.000860664	0.000930796	-0.464465426	M1	Female	trans
cg25890576_VN1R36P	0.000860666	0.000930797	-0.43682131	M1	Female	trans
cg24791105_TLR9	0.000860668	0.000930799	-0.446251127	M1	Female	trans
cg03283042_RNU6-1327P	0.000860669	0.000930799	-0.41078618	M1	Female	trans
cg12412495_FSIP2-AS1	0.000860671	0.000930799	0.545733307	M1	Female	trans
cg08445957_ISCA1P1	0.000860671	0.000930799	-0.378755764	M1	Female	trans
cg09227800_ODC1	0.000860672	0.000930799	-0.432772863	M1	Female	trans
cg04195855_SH3BP1	0.000860673	0.000930799	-0.488220209	M1	Female	trans
cg10061851_SPHKAP	0.000860676	0.000930801	0.793078597	M1	Female	trans
cg27551718_ENSG00000234259	0.000860679	0.000930804	-0.411504046	M1	Female	trans
cg05856102_ENSG00000241008	0.000860684	0.000930806	-0.267504729	M1	Female	trans
cg19415587_FAM180A	0.000860685	0.000930806	0.754481254	M1	Female	trans
cg14552179_KRTAP29-1	0.000860685	0.000930806	-0.273577105	M1	Female	trans
cg11921348_LINC02556	0.000860685	0.000930806	-0.539352077	M1	Female	trans
cg07016261_ENSG00000235095	0.000860686	0.000930806	-0.346483993	M1	Female	trans
cg01684255_SLC7A1	0.000860689	0.000930808	-0.35507208	M1	Female	trans
cg02902649_HMGB3P1	0.000860691	0.00093081	-0.443338714	M1	Female	trans
cg08397999_AMY1B	0.000860694	0.000930813	-0.320031748	M1	Female	trans
cg16661266_RN7SKP270	0.000860695	0.000930813	-0.660344951	M1	Female	trans
cg24753662_DAGLB	0.000860696	0.000930813	-0.512959749	M1	Female	trans
cg21750040_RNU6-28P	0.000860698	0.000930814	-0.590092688	M1	Female	trans
cg15577010_TRIM8	0.0008607	0.000930815	-0.443003591	M1	Female	trans
cg07355514_CD96	0.000860701	0.000930815	0.496923926	M1	Female	trans
cg04295815_SPRY4	0.000860703	0.000930815	-0.415513313	M1	Female	trans
cg09849405_ZNF710	0.000860704	0.000930815	-0.55009543	M1	Female	trans
cg05987309_SDC4P	0.000860704	0.000930815	-0.467101438	M1	Female	trans
cg19026811_TMEFF1	0.000860707	0.000930817	-0.365067263	M1	Female	trans
cg10549933_RNU6-739P	0.00086071	0.000930819	-0.546618005	M1	Female	trans
cg13006655_LIPF	0.000860712	0.000930821	-0.50839582	M1	Female	trans
cg06203243_UGT1A12P	0.000860713	0.000930821	-0.561119492	M1	Female	trans
cg05925327_USP21P1	0.000860714	0.000930821	-0.56695823	M1	Female	trans
cg05470963_KRT77	0.000860716	0.000930822	-0.352249096	M1	Female	trans
cg25479848_MIF4GD	0.000860719	0.000930824	0.382478673	M1	Female	trans
cg02724374_HEY1	0.000860721	0.000930826	-0.420744169	M1	Female	trans
cg19822890_LYZ	0.000860727	0.000930832	-0.375577923	M1	Female	trans
cg09024862_PNMT	0.000860731	0.000930835	-0.456244548	M1	Female	trans
cg12974773_HSPD1P9	0.000860735	0.000930838	-0.395582896	M1	Female	trans
cg23209353_ZNF577	0.000860744	0.000930847	-0.362204362	M1	Female	trans
cg26002138_ENSG00000226671	0.000860745	0.000930847	-0.307456159	M1	Female	trans
cg01529253_KIF5A	0.000860746	0.000930847	0.70123153	M1	Female	trans
cg06779317_ENSG00000217275	0.000860746	0.000930847	-0.644299392	M1	Female	trans
cg24749559_ENSG00000236896	0.00086075	0.00093085	0.508305521	M1	Female	trans
cg12521157_FAM170B	0.000860753	0.000930852	-0.404639256	M1	Female	trans
cg09947026_IL17RB	0.000860754	0.000930853	-0.326384889	M1	Female	trans
cg09760986_HLA-DQA2	0.000860756	0.000930853	-0.568406838	M1	Female	trans
cg15088002_RPS29P9	0.00086076	0.000930855	-0.251977064	M1	Female	trans
cg15331088_GRK4	0.00086076	0.000930855	-0.420193838	M1	Female	trans
cg03023681_ZBTB8A	0.000860761	0.000930856	-0.397673807	M1	Female	trans
cg05603011_SSX3	0.000860762	0.000930856	-0.200339834	M1	Female	trans
cg07489732_COLEC11	0.000860762	0.000930856	-0.516677663	M1	Female	trans
cg15280675_ENSG00000196826	0.000860765	0.000930858	-0.221115831	M1	Female	trans
cg20733879_ENSG00000235833	0.000860766	0.000930858	-0.463766953	M1	Female	trans
cg05472380_PSAT1	0.000860767	0.000930858	-0.35956047	M1	Female	trans
cg00268443_ENSG00000232097	0.000860769	0.000930858	-0.364046992	M1	Female	trans
cg23775119_RN7SL709P	0.00086077	0.000930858	-0.428863592	M1	Female	trans
cg03292213_ENSG00000237385	0.00086077	0.000930858	0.371585938	M1	Female	trans
cg12482253_ENSG00000215586	0.000860772	0.000930858	-0.48726453	M1	Female	trans
cg01111656_UNQ6494	0.000860773	0.000930858	-0.626006822	M1	Female	trans
cg00385421_PDCD1LG2	0.000860774	0.000930858	0.596487613	M1	Female	trans
cg01666490_CD180	0.000860774	0.000930858	-0.241498722	M1	Female	trans
cg23082883_ENSG00000179755	0.000860775	0.000930858	-0.396782164	M1	Female	trans
cg03562628_DNAJB1P1	0.000860775	0.000930858	-0.296157001	M1	Female	trans
cg02902649_FAF1-AS1	0.000860777	0.000930859	-0.435706191	M1	Female	trans
cg22159430_NOS1	0.000860779	0.000930859	-0.343086403	M1	Female	trans
cg09802689_SLC35C2P1	0.000860779	0.000930859	-0.387500055	M1	Female	trans
cg23893635_PHKA1-AS1	0.000860779	0.000930859	-0.449087296	M1	Female	trans
cg24214659_IRX4	0.00086078	0.000930859	0.416094162	M1	Female	trans
cg00654159_RXRG	0.000860783	0.00093086	-0.555517146	M1	Female	trans
cg04927910_TMPRSS11D	0.000860783	0.00093086	0.540349193	M1	Female	trans
cg10746224_TNFSF4	0.000860785	0.00093086	-0.347148708	M1	Female	trans
cg19427276_DPF3	0.000860785	0.00093086	0.430453996	M1	Female	trans
cg19675778_PTK6	0.000860786	0.00093086	-0.47709645	M1	Female	trans
cg19815042_MIR1183	0.000860786	0.00093086	-0.477285735	M1	Female	trans
cg22806076_ZNF334	0.00086079	0.000930861	-0.542541099	M1	Female	trans
cg04656042_IER5L	0.00086079	0.000930861	-0.525006694	M1	Female	trans
cg27112748_FAM177B	0.00086079	0.000930861	-1.194098087	M1	Female	trans
cg09651708_ENSG00000224359	0.000860792	0.000930861	-0.459375392	M1	Female	trans
cg01223299_RNU6-257P	0.000860792	0.000930861	0.517822256	M1	Female	trans
cg08731067_SLC25A32	0.000860796	0.000930865	-0.591676448	M1	Female	trans
cg17536595_PCNPP5	0.000860797	0.000930865	0.423149342	M1	Female	trans
cg16581747_RNA5SP52	0.000860803	0.000930868	-0.448450724	M1	Female	trans
cg14781700_MTND6P32	0.000860804	0.000930868	-0.525469903	M1	Female	trans
cg26233230_U3	0.000860804	0.000930868	0.705927191	M1	Female	trans
cg07485723_OR10AD1	0.000860805	0.000930868	0.29341333	M1	Female	trans
cg13457165_RAP1GAP	0.000860805	0.000930868	-0.444827038	M1	Female	trans
cg04307318_OR8B9P	0.000860805	0.000930868	-0.534091962	M1	Female	trans
cg22375104_ZNF355P	0.000860806	0.000930868	-0.425283648	M1	Female	trans
cg02443896_ENSG00000233635	0.000860807	0.000930868	-0.432167595	M1	Female	trans
cg04492287_YPEL3	0.000860808	0.000930868	-0.458020499	M1	Female	trans
cg12034111_CMAS	0.000860811	0.00093087	-0.440454546	M1	Female	trans
cg17504453_HSPA5P1	0.000860813	0.000930871	-0.460406452	M1	Female	trans
cg24377657_HOXA3	0.000860813	0.000930871	0.310988842	M1	Female	trans
cg13173415_MIR107	0.000860816	0.000930873	0.194479945	M1	Female	trans
cg22337491_ZNF354B	0.000860817	0.000930873	-0.452420251	M1	Female	trans
cg09533857_IGLV3-10	0.000860818	0.000930873	-0.323542394	M1	Female	trans
cg21635917_ENSG00000214132	0.000860819	0.000930873	-0.352353372	M1	Female	trans
cg26414417_MTND6P5	0.00086082	0.000930874	-0.368421218	M1	Female	trans
cg17031631_PTMAP3	0.000860822	0.000930875	-0.375811414	M1	Female	trans
cg10133738_CDKN2B	0.000860827	0.000930878	-0.490785286	M1	Female	trans
cg01227445_POP5	0.000860829	0.000930878	-0.534970374	M1	Female	trans
cg27056165_TOPORS	0.000860829	0.000930878	-0.624839083	M1	Female	trans
cg11949518_ENSG00000236425	0.00086083	0.000930878	-0.553809324	M1	Female	trans
cg07173972_TAS2R19	0.00086083	0.000930878	0.347904535	M1	Female	trans
cg09562938_RPS20P25	0.000860831	0.000930878	-0.521203269	M1	Female	trans
cg08678000_AVPR2	0.000860834	0.000930881	-0.386499513	M1	Female	trans
cg15391723_HSD17B1P1	0.000860835	0.000930881	-0.421754579	M1	Female	trans
cg11155090_WASF1	0.000860836	0.000930882	-0.392269489	M1	Female	trans
cg01578705_RNU6-26P	0.000860838	0.000930882	-0.338731479	M1	Female	trans
cg10386298_NPIPB9	0.000860841	0.000930884	0.48850674	M1	Female	trans
cg19953290_SEC61GP1	0.000860842	0.000930884	-0.412966475	M1	Female	trans
cg08296131_PHKB	0.000860848	0.00093089	-0.50374838	M1	Female	trans
cg15741764_ZNF679	0.00086085	0.000930891	-0.64055417	M1	Female	trans
cg04858096_ENSG00000227365	0.000860851	0.000930891	-0.544334567	M1	Female	trans
cg04112961_LAMB4	0.000860858	0.000930897	-1.816549818	M1	Female	trans
cg10814415_B3GNT6	0.00086086	0.000930899	-0.317237889	M1	Female	trans
cg04667681_SLC16A6P1	0.000860865	0.000930903	-0.320024003	M1	Female	trans
cg02013018_ENSG00000237773	0.000860868	0.000930905	-0.385109359	M1	Female	trans
cg01521225_FAM174C	0.000860869	0.000930905	-0.426220042	M1	Female	trans
cg21888978_GOLGA8UP	0.000860872	0.000930907	-0.1692723	M1	Female	trans
cg09283750_TANC1	0.000860872	0.000930907	-0.563604933	M1	Female	trans
cg03169191_AHNAK2	0.000860873	0.000930907	-0.507276522	M1	Female	trans
cg02562299_HMCN1	0.000860874	0.000930907	-0.399369102	M1	Female	trans
cg19412031_SLC39A3	0.000860877	0.000930909	-0.411630599	M1	Female	trans
cg16726234_LINC01657	0.000860878	0.00093091	-0.359164653	M1	Female	trans
cg14780957_ACR	0.000860882	0.000930913	-0.334773043	M1	Female	trans
cg01775558_C2CD4C	0.000860885	0.000930916	-0.479221051	M1	Female	trans
cg16175752_ENSG00000237852	0.000860886	0.000930916	-0.498077058	M1	Female	trans
cg16084510_ENSG00000233372	0.00086089	0.000930918	-0.668702029	M1	Female	trans
cg07021644_FGF10	0.00086089	0.000930918	0.41722167	M1	Female	trans
cg26162637_GPC5-IT1	0.000860892	0.000930918	-0.47882172	M1	Female	trans
cg09886258_SULF2	0.000860892	0.000930918	-0.608643768	M1	Female	trans
cg26144437_C19orf47	0.000860893	0.000930918	-0.494894766	M1	Female	trans
cg14683563_CYP4F8	0.000860893	0.000930918	-0.361813925	M1	Female	trans
cg13203009_ENSG00000232590	0.000860894	0.000930918	-0.38089875	M1	Female	trans
cg11308394_CYP8B1	0.000860896	0.000930919	-0.349040595	M1	Female	trans
cg14638315_KCNU1	0.000860898	0.000930919	0.490151038	M1	Female	trans
cg26221029_PURG	0.000860898	0.000930919	-0.425978018	M1	Female	trans
cg01682748_ENSG00000230729	0.000860898	0.000930919	-0.39348291	M1	Female	trans
cg15353666_PPP1R27	0.000860902	0.000930922	-0.458270621	M1	Female	trans
cg00896220_LRRC52	0.000860904	0.000930923	-0.537122387	M1	Female	trans
cg19632822_KRT43P	0.000860905	0.000930923	0.58759453	M1	Female	trans
cg06745740_SPATA46	0.000860907	0.000930925	0.487136383	M1	Female	trans
cg15593298_U2SURP	0.000860908	0.000930925	0.475472955	M1	Female	trans
cg17329886_RGS1	0.000860911	0.000930927	-0.416238962	M1	Female	trans
cg04539165_RPSAP20	0.000860913	0.000930929	-0.42150865	M1	Female	trans
cg18055987_RPL29P11	0.000860917	0.000930931	-0.471355694	M1	Female	trans
cg02917659_FAM25A	0.000860918	0.000930932	-0.540265571	M1	Female	trans
cg20825109_CEP57L1P1	0.00086092	0.000930932	-0.443235332	M1	Female	trans
cg12341343_RNU6-451P	0.00086092	0.000930932	-0.234777916	M1	Female	trans
cg23745161_OAZ1P1	0.000860923	0.000930934	-0.190741635	M1	Female	trans
cg19982758_ENSG00000231530	0.000860923	0.000930934	-0.388683481	M1	Female	trans
cg04799778_LINC00905	0.000860924	0.000930934	-0.647497324	M1	Female	trans
cg13646545_CALB2	0.000860926	0.000930934	-0.764145347	M1	Female	trans
cg18026227_USP29	0.000860927	0.000930934	0.584349185	M1	Female	trans
cg21908235_MESP1	0.000860927	0.000930934	-0.549221033	M1	Female	trans
cg08817867_SDC1	0.00086093	0.000930935	-0.558578436	M1	Female	trans
cg27178540_ENSG00000224541	0.00086093	0.000930935	-0.438930437	M1	Female	trans
cg04072177_DGKA	0.000860931	0.000930935	-0.33692378	M1	Female	trans
cg10520070_ENSG00000234203	0.000860934	0.000930938	0.501573267	M1	Female	trans
cg24135151_GOLGA7B	0.000860935	0.000930938	-0.362541427	M1	Female	trans
cg25527627_RANBP17	0.000860935	0.000930938	-0.356655609	M1	Female	trans
cg05898482_RPL15P18	0.000860938	0.000930939	0.327270458	M1	Female	trans
cg20337110_GLUD1	0.000860938	0.000930939	-0.659889829	M1	Female	trans
cg07082012_TRBV5-7	0.00086094	0.00093094	-0.352196867	M1	Female	trans
cg26759296_ENSG00000228407	0.000860941	0.00093094	-0.429811489	M1	Female	trans
cg21167477_RPL5P21	0.000860942	0.00093094	-0.331722213	M1	Female	trans
cg06803261_RNU6-1263P	0.000860942	0.00093094	-0.410749021	M1	Female	trans
cg01842321_TRAV13-1	0.000860945	0.000930942	-0.556280274	M1	Female	trans
cg02875253_ENSG00000226899	0.000860948	0.000930944	0.425522781	M1	Female	trans
cg08886823_ENSG00000237176	0.00086095	0.000930945	-0.362258147	M1	Female	trans
cg23078472_PRKG1	0.000860952	0.000930946	-0.449353477	M1	Female	trans
cg11738485_TBX19	0.000860954	0.000930946	0.385506044	M1	Female	trans
cg05960508_ENSG00000232057	0.000860955	0.000930946	-0.615736669	M1	Female	trans
cg11465192_ENSG00000237734	0.00086096	0.000930946	-0.477937917	M1	Female	trans
cg11761102_UPK3BP1	0.00086096	0.000930946	-0.470541149	M1	Female	trans
cg06640776_ENSG00000240296	0.000860962	0.000930946	0.668774833	M1	Female	trans
cg26662682_RPL21P107	0.000860964	0.000930946	-0.387950286	M1	Female	trans
cg04296540_MUSK	0.000860966	0.000930946	0.421083396	M1	Female	trans
cg19408572_ZKSCAN7	0.000860968	0.000930946	0.579661517	M1	Female	trans
cg06162644_LDHBP2	0.000860968	0.000930946	0.491123381	M1	Female	trans
cg26081618_FGF7P4	0.000860968	0.000930946	0.540653324	M1	Female	trans
cg16061472_FAM245A	0.000860969	0.000930946	-0.415861119	M1	Female	trans
cg17918676_RNA5SP485	0.00086097	0.000930946	-0.32287698	M1	Female	trans
cg07488576_FEZF1-AS1	0.00086097	0.000930946	-0.429362317	M1	Female	trans
cg10044466_RPL32P18	0.00086097	0.000930946	0.517592288	M1	Female	trans
cg16569407_RNU6-55P	0.000860972	0.000930946	0.502807778	M1	Female	trans
cg01818369_PP12613	0.000860972	0.000930946	-0.448655886	M1	Female	trans
cg02232418_RPL13P12	0.000860972	0.000930946	-0.724700488	M1	Female	trans
cg24753662_U3	0.000860972	0.000930946	0.489682298	M1	Female	trans
cg16813459_RN7SL677P	0.000860975	0.000930946	-0.499789647	M1	Female	trans
cg17782619_ENSG00000227133	0.000860978	0.000930946	-0.526517463	M1	Female	trans
cg14084042_ENSG00000230226	0.000860979	0.000930946	0.585209324	M1	Female	trans
cg11413762_RNA5SP513	0.00086098	0.000930946	-0.437001015	M1	Female	trans
cg11413762_RNU6-508P	0.00086098	0.000930946	-0.279530495	M1	Female	trans
cg11413762_RNA5SP222	0.00086098	0.000930946	-0.615719572	M1	Female	trans
cg11413762_RPL7P36	0.00086098	0.000930946	-0.413209452	M1	Female	trans
cg11413762_ENSG00000213875	0.00086098	0.000930946	-0.615719572	M1	Female	trans
cg11413762_AKR1B1P8	0.00086098	0.000930946	-0.615719572	M1	Female	trans
cg11413762_ENSG00000239408	0.00086098	0.000930946	-0.615719572	M1	Female	trans
cg11413762_MIR548H1	0.00086098	0.000930946	-0.316304821	M1	Female	trans
cg05046525_ENSG00000225869	0.00086098	0.000930946	0.413916084	M1	Female	trans
cg06746005_PI4K2A	0.00086098	0.000930946	0.505715048	M1	Female	trans
cg18601483_ENSG00000239906	0.00086098	0.000930946	-0.372497252	M1	Female	trans
cg09377308_ENSG00000213994	0.000860984	0.000930948	-0.451441951	M1	Female	trans
cg26495272_PLXNA4	0.000860984	0.000930948	-0.498891671	M1	Female	trans
cg09175462_RNU1-77P	0.000860987	0.000930951	-0.479063097	M1	Female	trans
cg13434714_IGKV2-30	0.00086099	0.000930953	0.259188662	M1	Female	trans
cg25706257_NPM1P4	0.000860992	0.000930955	-0.476122666	M1	Female	trans
cg04036441_LINC01423	0.000860993	0.000930955	0.197775565	M1	Female	trans
cg22152521_LUC7L3	0.000860997	0.000930956	-0.368101344	M1	Female	trans
cg03788509_TNFAIP8L3	0.000860997	0.000930956	-0.321990414	M1	Female	trans
cg02656169_EDRF1-DT	0.000860997	0.000930956	-0.432413249	M1	Female	trans
cg21888978_CALCR	0.000860998	0.000930956	-0.316986571	M1	Female	trans
cg24238852_NUTM2E	0.000860999	0.000930956	0.406578692	M1	Female	trans
cg02931193_ICA1L	0.000861006	0.000930963	-0.484767349	M1	Female	trans
cg12594940_FAM90A15P	0.00086101	0.000930967	-0.251232767	M1	Female	trans
cg23943415_IQCA1-AS1	0.000861013	0.000930969	-0.435797163	M1	Female	trans
cg03176698_ENSG00000214759	0.000861017	0.000930972	-0.425582567	M1	Female	trans
cg16990532_IGLJ6	0.000861018	0.000930972	0.329597317	M1	Female	trans
cg13566468_RNU7-138P	0.00086102	0.000930972	-0.415419528	M1	Female	trans
cg20488913_ENSG00000227743	0.00086102	0.000930972	-0.412478545	M1	Female	trans
cg04824771_METTL1	0.000861021	0.000930972	0.406198525	M1	Female	trans
cg06400006_SNORA69	0.000861026	0.000930977	-0.437965691	M1	Female	trans
cg04666037_RNU6-1289P	0.000861027	0.000930977	-0.395225349	M1	Female	trans
cg02058602_SLC7A1	0.000861032	0.000930981	-0.350933658	M1	Female	trans
cg04487202_PRKCQ	0.000861032	0.000930981	-0.560784045	M1	Female	trans
cg09227800_PLA2G2C	0.000861037	0.000930985	-0.423989406	M1	Female	trans
cg13917481_RFX1	0.000861041	0.000930988	-0.391471092	M1	Female	trans
cg20845336_PRAP1	0.000861048	0.000930994	-0.406038463	M1	Female	trans
cg10411658_HMGN4	0.000861049	0.000930994	-0.371040434	M1	Female	trans
cg27056165_DIPK2A	0.000861049	0.000930994	-0.610426083	M1	Female	trans
cg01704040_POM121L3P	0.00086105	0.000930994	-0.377760992	M1	Female	trans
cg10430029_CCNT2P1	0.000861051	0.000930995	-0.246584311	M1	Female	trans
cg06338987_ARMC9	0.000861055	0.000930997	0.385935576	M1	Female	trans
cg02982951_ZCCHC18	0.000861056	0.000930997	-0.321697722	M1	Female	trans
cg13875403_LINC01100	0.000861059	0.000930999	-0.533384496	M1	Female	trans
cg02675432_SNRPCP9	0.00086106	0.000931	-0.338711116	M1	Female	trans
cg24051234_ENSG00000227979	0.000861062	0.000931001	-0.365518145	M1	Female	trans
cg19412031_TMEM250	0.000861063	0.000931001	-0.41127133	M1	Female	trans
cg20033591_VPREB1	0.000861066	0.000931002	-0.274071198	M1	Female	trans
cg14703553_RN7SKP58	0.000861067	0.000931002	-0.660509257	M1	Female	trans
cg21656205_DDX39AP1	0.000861067	0.000931002	0.556664052	M1	Female	trans
cg16655291_CALCOCO2	0.000861067	0.000931002	-0.424284869	M1	Female	trans
cg18687468_ENSG00000240197	0.00086107	0.000931004	-0.617278524	M1	Female	trans
cg11041558_METTL21C	0.000861076	0.000931009	-0.34861505	M1	Female	trans
cg07277832_SLC9A4	0.000861077	0.000931009	-0.469837826	M1	Female	trans
cg04072177_IL17C	0.000861077	0.000931009	-0.36452392	M1	Female	trans
cg25135012_TBKBP1	0.000861079	0.00093101	-0.370300382	M1	Female	trans
cg23161218_OSGIN1	0.000861081	0.000931011	-0.489140346	M1	Female	trans
cg01817521_MAF1	0.000861082	0.000931011	-0.421126177	M1	Female	trans
cg12030221_ENSG00000228330	0.000861083	0.000931011	-0.453304621	M1	Female	trans
cg17608345_TXNL4AP1	0.000861085	0.000931012	-0.391974394	M1	Female	trans
cg19217778_MARCHF11	0.000861086	0.000931012	-0.606907875	M1	Female	trans
cg10488013_MEGF10	0.000861089	0.000931013	-0.329952961	M1	Female	trans
cg19115205_CFAP251	0.000861089	0.000931013	-0.552956266	M1	Female	trans
cg02385593_KRTAP8-2P	0.000861089	0.000931013	-0.605175828	M1	Female	trans
cg08061367_DNAJB6P3	0.00086109	0.000931013	-0.313954725	M1	Female	trans
cg17725166_RPS26P45	0.000861093	0.000931015	-0.358999614	M1	Female	trans
cg24880701_NAGPA	0.000861097	0.000931018	-0.47678831	M1	Female	trans
cg17729836_NKX2-6	0.0008611	0.00093102	-0.500862424	M1	Female	trans
cg04407141_KCNAB1-AS2	0.000861101	0.00093102	-0.637473014	M1	Female	trans
cg19409579_PSORS1C1	0.000861102	0.00093102	-0.465442915	M1	Female	trans
cg12878716_DBP	0.000861102	0.00093102	-0.692647957	M1	Female	trans
cg21078196_ETV7	0.000861106	0.000931023	-0.391703542	M1	Female	trans
cg01895649_CARD19	0.000861111	0.000931024	-0.499785027	M1	Female	trans
cg05839762_OR6R1P	0.000861112	0.000931024	0.391680341	M1	Female	trans
cg13045265_PRKCE	0.000861113	0.000931024	-0.359211237	M1	Female	trans
cg03087807_SNORD45C	0.000861114	0.000931024	-0.43979582	M1	Female	trans
cg23021584_PRR15	0.000861114	0.000931024	-0.535072155	M1	Female	trans
cg15658784_RTL3	0.000861115	0.000931024	-0.89473172	M1	Female	trans
cg18177183_BOD1L2	0.000861116	0.000931024	0.494030355	M1	Female	trans
cg09476440_RPEP3	0.000861121	0.000931024	-0.3630432	M1	Female	trans
cg26858540_ENSG00000232884	0.000861123	0.000931024	-0.395306926	M1	Female	trans
cg02680901_RSPH3	0.000861125	0.000931024	-0.461725704	M1	Female	trans
cg19994026_TGFA-IT1	0.000861125	0.000931024	-0.467634457	M1	Female	trans
cg22988305_SOX14	0.000861126	0.000931024	-0.195298047	M1	Female	trans
cg22988305_SDAD1P4	0.000861126	0.000931024	-0.27306042	M1	Female	trans
cg22988305_PIEZO1P2	0.000861126	0.000931024	-0.142080112	M1	Female	trans
cg22988305_MTND2P20	0.000861126	0.000931024	-0.210563912	M1	Female	trans
cg22988305_VENTXP7	0.000861126	0.000931024	-0.469438081	M1	Female	trans
cg22988305_RNA5SP215	0.000861126	0.000931024	-0.469438081	M1	Female	trans
cg22988305_LINC01047	0.000861126	0.000931024	-0.469438081	M1	Female	trans
cg22988305_ZNF971P	0.000861126	0.000931024	-0.469438081	M1	Female	trans
cg22988305_RNU6-98P	0.000861126	0.000931024	-0.469438081	M1	Female	trans
cg22988305_ENSG00000226905	0.000861126	0.000931024	-0.469438081	M1	Female	trans
cg22988305_GPR50-AS1	0.000861126	0.000931024	-0.469438081	M1	Female	trans
cg22988305_ENSG00000240973	0.000861126	0.000931024	-0.315039932	M1	Female	trans
cg00093140_ENSG00000224691	0.000861127	0.000931024	0.339248684	M1	Female	trans
cg07697756_RNU6-164P	0.000861129	0.000931024	0.405221325	M1	Female	trans
cg01783894_GYG1P3	0.000861129	0.000931024	-0.709517989	M1	Female	trans
cg07666727_FOLR3	0.000861129	0.000931024	-0.477279922	M1	Female	trans
cg13350118_Y_RNA	0.000861134	0.000931028	-0.508231433	M1	Female	trans
cg02063677_CHRDL1	0.000861136	0.000931029	-0.570520391	M1	Female	trans
cg07994735_AIM2	0.000861138	0.00093103	-0.472277088	M1	Female	trans
cg01278596_ENSG00000235907	0.000861139	0.00093103	0.506339665	M1	Female	trans
cg07778064_TMEM132B	0.000861142	0.000931032	-0.516907044	M1	Female	trans
cg15704521_COL18A1-AS2	0.000861143	0.000931032	-0.378509448	M1	Female	trans
cg04236252_ST8SIA2	0.000861144	0.000931034	0.516393067	M1	Female	trans
cg02401524_ENSG00000236355	0.000861148	0.000931037	-0.304602615	M1	Female	trans
cg18087761_YEATS4	0.000861149	0.000931037	-0.427085386	M1	Female	trans
cg21247263_POLR2C	0.00086115	0.000931037	-0.508194433	M1	Female	trans
cg17759806_ENSG00000232337	0.000861151	0.000931037	0.651407876	M1	Female	trans
cg04924345_NKAIN2	0.000861152	0.000931037	-0.43831899	M1	Female	trans
cg27423087_NDUFB2	0.000861153	0.000931037	-0.448387581	M1	Female	trans
cg08422863_ENSG00000228463	0.000861154	0.000931037	0.403748137	M1	Female	trans
cg20942887_HVCN1	0.000861158	0.00093104	-0.233154918	M1	Female	trans
cg03229431_RNA5SP52	0.000861159	0.00093104	-0.388423503	M1	Female	trans
cg04710276_ENSG00000231902	0.00086116	0.00093104	0.446406545	M1	Female	trans
cg04161956_SMIM27	0.000861161	0.00093104	0.351307472	M1	Female	trans
cg13871921_ARHGEF9-IT1	0.000861161	0.00093104	-0.56341472	M1	Female	trans
cg00584885_RNU6-747P	0.000861162	0.00093104	-0.537545417	M1	Female	trans
cg14694342_RN7SKP235	0.000861162	0.00093104	0.483803056	M1	Female	trans
cg09307193_MMADHCP1	0.000861166	0.000931043	-0.353293917	M1	Female	trans
cg05325763_LINC00421	0.000861168	0.000931043	-0.457644965	M1	Female	trans
cg11155090_LINC01800	0.000861168	0.000931043	-0.290274358	M1	Female	trans
cg22263704_KIF26A	0.00086117	0.000931043	-0.459112679	M1	Female	trans
cg26189037_CSN1S2AP	0.00086117	0.000931043	-0.395199321	M1	Female	trans
cg16257480_MESTP4	0.000861172	0.000931044	-0.389354764	M1	Female	trans
cg03734225_RPS28P8	0.000861176	0.000931046	-0.465890275	M1	Female	trans
cg09653933_ENSG00000227399	0.000861179	0.000931048	-0.492378768	M1	Female	trans
cg19115205_RBM11	0.000861184	0.000931052	-0.538525103	M1	Female	trans
cg15275758_MAP4K3	0.000861184	0.000931052	0.472935057	M1	Female	trans
cg09227800_PDCD11	0.000861187	0.000931055	-0.429488496	M1	Female	trans
cg19546703_ODF3L2	0.00086119	0.000931056	0.635157884	M1	Female	trans
cg01750716_ENSG00000237422	0.000861191	0.000931057	-0.275753389	M1	Female	trans
cg05498586_RBP1	0.000861192	0.000931057	-0.622431986	M1	Female	trans
cg08008809_ENSG00000217612	0.000861194	0.000931057	-0.346375642	M1	Female	trans
cg09534232_CPS1	0.000861194	0.000931057	-0.343772788	M1	Female	trans
cg25389087_C6orf141	0.000861195	0.000931057	-0.487679018	M1	Female	trans
cg18927032_OR4N5	0.000861196	0.000931057	-0.479784668	M1	Female	trans
cg22635676_MC3R	0.000861197	0.000931057	0.417803027	M1	Female	trans
cg14723307_MTATP6P29	0.000861197	0.000931057	-0.343412416	M1	Female	trans
cg14743534_MYDGF	0.000861203	0.000931062	-0.439833827	M1	Female	trans
cg17714861_RN7SKP161	0.000861205	0.000931063	-0.287982302	M1	Female	trans
cg23544472_VMP1	0.000861209	0.000931067	-0.450002837	M1	Female	trans
cg02930701_ENSG00000232175	0.000861212	0.000931069	-0.292565089	M1	Female	trans
cg17281658_RPL12P39	0.000861212	0.000931069	-0.347589767	M1	Female	trans
cg12877532_NUDCD1	0.000861214	0.00093107	-0.352309969	M1	Female	trans
cg18811157_LSMEM2	0.000861216	0.00093107	-0.405931913	M1	Female	trans
cg15273609_CD24P4	0.000861216	0.00093107	-0.501586147	M1	Female	trans
cg18024856_KRTAP5-6	0.000861218	0.00093107	0.207944595	M1	Female	trans
cg08101543_ENSG00000239374	0.000861218	0.00093107	-0.337705543	M1	Female	trans
cg08089041_PRSS45P	0.000861219	0.00093107	-0.546940915	M1	Female	trans
cg16813459_GAPDHP57	0.000861221	0.000931071	-0.456227374	M1	Female	trans
cg20237815_OR6C75	0.000861221	0.000931071	-0.69659085	M1	Female	trans
cg00822399_CPNE8	0.000861224	0.000931072	-0.426205357	M1	Female	trans
cg18251222_FZD10	0.000861224	0.000931072	0.487447934	M1	Female	trans
cg14397919_PHACTR3-AS1	0.000861225	0.000931072	-0.441828302	M1	Female	trans
cg19691410_SLC2A2	0.000861227	0.000931074	-0.467763879	M1	Female	trans
cg21086969_SCART1	0.000861229	0.000931075	-0.332403659	M1	Female	trans
cg01861042_U3	0.000861234	0.000931078	-0.374830805	M1	Female	trans
cg26858540_RPL36AP39	0.000861235	0.000931078	-0.45645455	M1	Female	trans
cg11067347_DMBT1L1	0.000861236	0.000931078	0.510582892	M1	Female	trans
cg07979752_ATP5MC1P1	0.000861236	0.000931078	0.681119863	M1	Female	trans
cg21160906_RNA5SP52	0.000861239	0.000931081	-0.375975468	M1	Female	trans
cg15741764_TRIM61	0.000861241	0.000931082	-0.556513409	M1	Female	trans
cg19155518_MRPS34	0.000861245	0.000931085	-0.477406298	M1	Female	trans
cg07463167_YIPF7	0.000861245	0.000931085	-0.492068098	M1	Female	trans
cg13409898_ENSG00000243613	0.000861247	0.000931085	-0.319027809	M1	Female	trans
cg17201960_ENSG00000233820	0.000861248	0.000931085	-0.537638262	M1	Female	trans
cg08317284_TCF23	0.000861249	0.000931085	0.284888849	M1	Female	trans
cg25619440_ENSG00000226621	0.000861251	0.000931085	-0.597413579	M1	Female	trans
cg23459160_TMEM14DP	0.000861252	0.000931085	-0.441493458	M1	Female	trans
cg25527627_TC2N	0.000861253	0.000931085	-0.379289345	M1	Female	trans
cg14488390_ENSG00000225148	0.000861253	0.000931085	-0.495024071	M1	Female	trans
cg03220912_STAG1	0.000861254	0.000931085	-0.40556014	M1	Female	trans
cg23340935_RPL36AP13	0.000861254	0.000931085	-0.369859992	M1	Female	trans
cg26865853_ATP5MC1P1	0.000861255	0.000931085	0.593710265	M1	Female	trans
cg14685796_CTC-338M12.4	0.000861258	0.000931087	-0.453846044	M1	Female	trans
cg17158894_ENSG00000238166	0.000861258	0.000931087	-0.603252126	M1	Female	trans
cg26594488_TET2	0.000861259	0.000931087	-0.424471098	M1	Female	trans
cg03593057_ZNF707	0.000861262	0.00093109	0.414982459	M1	Female	trans
cg12692753_RPL7P4	0.000861265	0.000931092	0.238326352	M1	Female	trans
cg02990361_XAGE1A	0.000861267	0.000931092	0.4842132	M1	Female	trans
cg02990361_XAGE1B	0.000861267	0.000931092	0.4842132	M1	Female	trans
cg09311594_ENSG00000227133	0.000861267	0.000931092	-0.517876529	M1	Female	trans
cg10717472_LINC01920	0.000861269	0.000931092	0.550635878	M1	Female	trans
cg18707575_MAFA	0.000861269	0.000931092	-0.416812813	M1	Female	trans
cg19334647_ATP5MC1P1	0.00086127	0.000931092	0.62934657	M1	Female	trans
cg14223866_CDCA7	0.000861271	0.000931092	0.399837386	M1	Female	trans
cg14864044_CHST9	0.000861274	0.000931094	-0.450062411	M1	Female	trans
cg00658288_MIR500B	0.000861276	0.000931095	-0.433305486	M1	Female	trans
cg25357918_UQCRC2P1	0.00086128	0.000931097	-0.45155037	M1	Female	trans
cg06302718_ENSG00000237087	0.000861283	0.000931097	-0.421628025	M1	Female	trans
cg07419021_TEX11	0.000861288	0.000931097	0.29570617	M1	Female	trans
cg05005536_ENSG00000237070	0.000861288	0.000931097	0.557378254	M1	Female	trans
cg08838447_RNU6-627P	0.000861293	0.000931097	-0.596748997	M1	Female	trans
cg08838447_RNU1-76P	0.000861293	0.000931097	-0.596748997	M1	Female	trans
cg08838447_LINC01626	0.000861293	0.000931097	-0.596748997	M1	Female	trans
cg08838447_FABP12P1	0.000861293	0.000931097	-0.596748997	M1	Female	trans
cg08838447_DEFB128	0.000861293	0.000931097	-0.596748997	M1	Female	trans
cg08838447_ENSG00000228167	0.000861293	0.000931097	-0.596748997	M1	Female	trans
cg08838447_ENSG00000229013	0.000861293	0.000931097	-0.596748997	M1	Female	trans
cg08838447_ENSG00000234638	0.000861293	0.000931097	-0.596748997	M1	Female	trans
cg08838447_Y_RNA	0.000861293	0.000931097	-0.53533707	M1	Female	trans
cg08838447_OTOS	0.000861293	0.000931097	-0.400478297	M1	Female	trans
cg08838447_ENSG00000232958	0.000861293	0.000931097	-0.227729197	M1	Female	trans
cg08838447_NTM-IT	0.000861293	0.000931097	-0.423536833	M1	Female	trans
cg08838447_RN7SL305P	0.000861293	0.000931097	-0.423536833	M1	Female	trans
cg08838447_FGF7P2	0.000861293	0.000931097	-0.116354516	M1	Female	trans
cg02355868_RN7SL638P	0.000861295	0.000931098	0.413206084	M1	Female	trans
cg02747950_ICAM5	0.000861299	0.000931101	0.525803451	M1	Female	trans
cg24282141_RNU6-674P	0.000861299	0.000931101	-0.532790829	M1	Female	trans
cg12740725_RNU5F-1	0.000861302	0.000931103	-0.377133981	M1	Female	trans
cg04208996_OSTM1	0.000861302	0.000931103	-0.449804918	M1	Female	trans
cg27056165_SPPL2A	0.000861308	0.000931107	-0.617659254	M1	Female	trans
cg18291238_ENSG00000214846	0.00086131	0.000931108	-0.300393168	M1	Female	trans
cg13409898_FMR1NB	0.000861311	0.000931109	-0.378200417	M1	Female	trans
cg05715917_CCDC170	0.000861315	0.000931112	-0.443929176	M1	Female	trans
cg27245817_RN7SL504P	0.00086132	0.000931117	-0.486863893	M1	Female	trans
cg02487130_MPG	0.000861328	0.000931124	-0.508705352	M1	Female	trans
cg09534232_CACNG5	0.000861332	0.000931128	-0.307931815	M1	Female	trans
cg09669178_VN1R1	0.000861335	0.00093113	-0.434511094	M1	Female	trans
cg12584537_SLC45A1	0.000861336	0.00093113	-0.495273982	M1	Female	trans
cg26594488_TENT4A	0.000861337	0.00093113	-0.442459549	M1	Female	trans
cg20375654_DNMT3B	0.000861339	0.00093113	-0.396893021	M1	Female	trans
cg13140712_FANCD2OS	0.00086134	0.00093113	-0.570815201	M1	Female	trans
cg16958927_LINC00457	0.000861341	0.00093113	-0.290130097	M1	Female	trans
cg09814167_ENSG00000237061	0.000861341	0.00093113	-0.410648267	M1	Female	trans
cg13938710_RNU4-41P	0.000861342	0.00093113	-2.37476218	M1	Female	trans
cg13703714_QARS1	0.000861343	0.00093113	-0.404540352	M1	Female	trans
cg13375352_UBE2Q2	0.000861345	0.000931132	0.613870414	M1	Female	trans
cg15126179_TCN2	0.000861346	0.000931132	-0.557716167	M1	Female	trans
cg25040746_LYL1	0.000861347	0.000931132	-0.439974987	M1	Female	trans
cg10229938_TP53INP2	0.000861352	0.000931137	-0.3887732	M1	Female	trans
cg24107163_ENSG00000232738	0.000861353	0.000931137	0.567173325	M1	Female	trans
cg27141266_ENSG00000233069	0.000861354	0.000931137	-0.382721977	M1	Female	trans
cg01240583_LINC00941	0.000861354	0.000931137	-0.471252075	M1	Female	trans
cg09828310_LINC02873	0.000861355	0.000931137	-0.390536625	M1	Female	trans
cg14725631_LHX3	0.000861362	0.000931142	-0.29909145	M1	Female	trans
cg18266472_MAPRE3-AS1	0.000861363	0.000931142	0.274481628	M1	Female	trans
cg08013109_RNY4P3	0.000861364	0.000931142	-0.285138675	M1	Female	trans
cg04478428_CAPN1	0.000861364	0.000931142	-0.408223888	M1	Female	trans
cg09849405_JRK	0.000861365	0.000931142	-0.532355318	M1	Female	trans
cg12397254_RPL19P14	0.000861365	0.000931142	-0.332077195	M1	Female	trans
cg13440411_PYCR1	0.000861367	0.000931143	-0.514736464	M1	Female	trans
cg24765791_CCDC184	0.000861369	0.000931144	-0.456053557	M1	Female	trans
cg10431713_HES3	0.000861371	0.000931144	0.536366934	M1	Female	trans
cg00470351_SRRM1P2	0.000861372	0.000931144	0.661008038	M1	Female	trans
cg03499808_NPAS1	0.000861373	0.000931144	-0.427571905	M1	Female	trans
cg00470469_TRGJP2	0.000861373	0.000931144	-0.339965975	M1	Female	trans
cg01329519_EEPD1	0.000861374	0.000931144	-0.753300772	M1	Female	trans
cg25757115_ZNF687	0.000861375	0.000931144	-0.462549439	M1	Female	trans
cg09798673_TRDJ3	0.000861375	0.000931144	-0.365272301	M1	Female	trans
cg12958561_RNY1P2	0.000861384	0.000931153	0.447715223	M1	Female	trans
cg01708411_SEC16B	0.000861385	0.000931153	0.414105045	M1	Female	trans
cg01980568_CRYGD	0.000861386	0.000931153	-0.457648838	M1	Female	trans
cg13675055_ENSG00000228463	0.000861388	0.000931155	-0.459273645	M1	Female	trans
cg14864044_TIPINP1	0.000861392	0.000931158	-0.473493085	M1	Female	trans
cg23891601_GPS2P2	0.000861393	0.000931158	-0.48771129	M1	Female	trans
cg09533857_RNU6-558P	0.000861395	0.000931159	-0.369987991	M1	Female	trans
cg09627874_IREB2	0.000861396	0.00093116	0.385581442	M1	Female	trans
cg26404212_RNU6-482P	0.000861401	0.000931163	-0.415291609	M1	Female	trans
cg01502301_RNU4-68P	0.000861405	0.000931166	-0.423938351	M1	Female	trans
cg26669806_TRIM52	0.000861405	0.000931166	-0.383305189	M1	Female	trans
cg15065591_SNORD115-16	0.000861406	0.000931166	-0.500949198	M1	Female	trans
cg27056165_UBE2W	0.000861406	0.000931166	-0.612017743	M1	Female	trans
cg10263003_C8orf31	0.000861407	0.000931166	-0.57550816	M1	Female	trans
cg13208584_ZFY	0.00086141	0.000931168	-0.613957395	M1	Female	trans
cg09425735_ENSG00000229591	0.000861411	0.000931168	-0.365557638	M1	Female	trans
cg03705384_LRRC74B	0.000861412	0.000931168	0.43677361	M1	Female	trans
cg17560662_PSMC1P11	0.000861417	0.000931172	0.45090743	M1	Female	trans
cg05520765_MIR604	0.000861417	0.000931172	-0.37667536	M1	Female	trans
cg18966920_VDAC1P8	0.000861418	0.000931172	-0.474551865	M1	Female	trans
cg02302000_ENSG00000170409	0.000861419	0.000931172	-0.575050306	M1	Female	trans
cg14203970_RPL39P36	0.000861421	0.000931174	-0.294864596	M1	Female	trans
cg02501182_SPATA32	0.000861425	0.000931177	-0.361624707	M1	Female	trans
cg13101073_KCNN4	0.000861431	0.000931182	-0.422240844	M1	Female	trans
cg13120986_UBE2E1-AS1	0.000861436	0.000931185	-0.677047275	M1	Female	trans
cg10746224_RPS7P10	0.000861438	0.000931185	-0.388940212	M1	Female	trans
cg19026811_ENSG00000237390	0.000861438	0.000931185	-0.388324826	M1	Female	trans
cg02587643_HSPD1P7	0.000861439	0.000931185	0.659549618	M1	Female	trans
cg00822399_ENSG00000242034	0.00086144	0.000931185	-0.42025196	M1	Female	trans
cg12217804_MGAT3-AS1	0.000861441	0.000931185	0.382176454	M1	Female	trans
cg01629873_ASL	0.000861441	0.000931185	-0.510308931	M1	Female	trans
cg17792994_ENSG00000234136	0.000861443	0.000931185	-0.475906622	M1	Female	trans
cg17323604_TESC	0.000861443	0.000931185	-0.474485273	M1	Female	trans
cg01817521_CCDC24	0.000861444	0.000931185	-0.36569608	M1	Female	trans
cg08881863_ENSG00000242186	0.000861446	0.000931185	0.488082678	M1	Female	trans
cg00770964_LINC02572	0.000861447	0.000931185	0.592675689	M1	Female	trans
cg13168129_PALMD	0.000861449	0.000931185	1.279804444	M1	Female	trans
cg22391814_TPRXL	0.000861449	0.000931185	-0.475134287	M1	Female	trans
cg01524974_LINC01456	0.000861449	0.000931185	-0.335897898	M1	Female	trans
cg01561861_OR2A15P	0.000861451	0.000931186	0.517681463	M1	Female	trans
cg11800379_OR10V1	0.000861451	0.000931186	0.415884198	M1	Female	trans
cg19675778_GDF15	0.00086146	0.000931191	-0.54365818	M1	Female	trans
cg22291003_CDRT15P14	0.00086146	0.000931191	-0.546295772	M1	Female	trans
cg07799895_PHBP8	0.00086146	0.000931191	-0.386083376	M1	Female	trans
cg15335251_LINC02043	0.00086146	0.000931191	-0.575658911	M1	Female	trans
cg11619434_RPSAP46	0.000861461	0.000931191	-0.29298875	M1	Female	trans
cg07216948_MIR200C	0.000861465	0.000931194	-0.450736761	M1	Female	trans
cg17794750_LINC02558	0.000861465	0.000931194	0.335526342	M1	Female	trans
cg24498885_TF	0.000861468	0.000931196	-0.423675651	M1	Female	trans
cg04900782_H3P27	0.000861469	0.000931196	-1.203305285	M1	Female	trans
cg17414101_FBXO28	0.00086147	0.000931196	0.396149871	M1	Female	trans
cg13565400_DOT1L	0.000861472	0.000931198	0.460935776	M1	Female	trans
cg26543311_ENSG00000230699	0.000861473	0.000931198	-0.296133121	M1	Female	trans
cg23971096_DLEC1	0.000861474	0.000931198	-0.296089698	M1	Female	trans
cg22751099_ENSG00000234360	0.000861476	0.000931198	-0.38346152	M1	Female	trans
cg16581747_TUB	0.000861476	0.000931198	-0.512992878	M1	Female	trans
cg15166583_ZNF720	0.000861481	0.000931203	-0.431290939	M1	Female	trans
cg02982951_INPP5D	0.000861484	0.000931205	-0.336441826	M1	Female	trans
cg02408697_MOS	0.000861485	0.000931205	-0.604931259	M1	Female	trans
cg14263858_ENSG00000237481	0.000861486	0.000931205	-0.402221888	M1	Female	trans
cg02933100_ENSG00000189372	0.000861488	0.000931207	-0.412283437	M1	Female	trans
cg01570309_ATP5MC1P1	0.000861489	0.000931207	0.587526932	M1	Female	trans
cg23806703_FBXO28	0.000861491	0.000931208	-0.425007204	M1	Female	trans
cg10100117_C17orf99	0.000861501	0.000931218	-0.4055716	M1	Female	trans
cg16565439_PSTPIP2	0.000861502	0.000931219	-0.347577936	M1	Female	trans
cg22407458_PDIA3P2	0.000861509	0.000931225	-0.394699752	M1	Female	trans
cg23805755_KRT85	0.000861511	0.000931227	-0.487619234	M1	Female	trans
cg04409420_SNRK-AS1	0.000861514	0.000931228	-0.50406057	M1	Female	trans
cg15509191_CLDND2	0.000861516	0.000931229	-0.323064548	M1	Female	trans
cg23544472_ST8SIA6-AS1	0.000861518	0.000931231	-0.394579442	M1	Female	trans
cg20985980_ENSG00000226853	0.000861519	0.000931231	0.524291219	M1	Female	trans
cg21369801_Y_RNA	0.000861522	0.000931233	-0.290024593	M1	Female	trans
cg24171294_TLK1P1	0.000861524	0.000931234	0.364874576	M1	Female	trans
cg03896390_KRT76	0.000861525	0.000931234	0.491995506	M1	Female	trans
cg15411736_ENSG00000239674	0.000861526	0.000931234	-0.463309216	M1	Female	trans
cg00822399_SYNM	0.000861527	0.000931235	-0.506738224	M1	Female	trans
cg08188698_ENSG00000238966	0.000861528	0.000931236	-0.501975269	M1	Female	trans
cg17847052_ATP5F1B	0.00086153	0.000931236	-0.397930173	M1	Female	trans
cg14492241_ENSG00000231740	0.000861532	0.000931238	-0.438855793	M1	Female	trans
cg17121694_SLC25A46	0.000861533	0.000931238	-0.318773648	M1	Female	trans
cg06024364_ST13P10	0.000861538	0.000931242	-0.365156822	M1	Female	trans
cg10817223_ENSG00000230459	0.000861549	0.000931252	-0.327193634	M1	Female	trans
cg11821302_STK4-AS1	0.000861549	0.000931252	-0.371865111	M1	Female	trans
cg02061820_GADD45A	0.00086155	0.000931252	-0.522198644	M1	Female	trans
cg09021471_ENSG00000232031	0.000861554	0.000931256	0.440877964	M1	Female	trans
cg12849065_PRAMEF19	0.000861556	0.000931257	-0.601684234	M1	Female	trans
cg00801360_CLDN5	0.000861558	0.000931259	-0.324502714	M1	Female	trans
cg02807201_CEACAMP9	0.00086156	0.000931259	0.323502587	M1	Female	trans
cg16409707_SYVN1	0.000861561	0.000931259	-0.503086222	M1	Female	trans
cg12362791_VWF	0.000861563	0.00093126	-0.591362648	M1	Female	trans
cg26555733_IFNA10	0.000861564	0.00093126	-0.432970594	M1	Female	trans
cg26038318_ENSG00000235319	0.000861565	0.00093126	-0.414287834	M1	Female	trans
cg01214054_RPL21P93	0.000861567	0.00093126	-0.56831682	M1	Female	trans
cg18493115_RPL7P34	0.000861567	0.00093126	-0.315069971	M1	Female	trans
cg04674436_ENSG00000225005	0.000861567	0.00093126	-0.264314144	M1	Female	trans
cg05408837_PRSS33	0.00086157	0.000931262	-0.303100246	M1	Female	trans
cg16670742_IGHV3-43	0.000861576	0.000931268	-0.436854464	M1	Female	trans
cg13611088_SCYL1	0.000861578	0.000931268	-0.67374815	M1	Female	trans
cg00509649_PIK3IP1	0.00086158	0.00093127	-0.61197615	M1	Female	trans
cg20589770_CHMP7	0.000861582	0.000931271	-0.571115863	M1	Female	trans
cg24294835_ENSG00000227542	0.000861583	0.000931272	-0.433450261	M1	Female	trans
cg24537687_ENSG00000227192	0.000861585	0.000931272	-0.481130546	M1	Female	trans
cg03949284_FUT1	0.000861587	0.000931274	-0.410715575	M1	Female	trans
cg21248296_SIPA1	0.000861589	0.000931275	0.606802106	M1	Female	trans
cg04198854_LINC00705	0.000861591	0.000931277	-0.311736001	M1	Female	trans
cg10411658_C2orf76	0.000861593	0.000931277	-0.360146192	M1	Female	trans
cg25803614_ENSG00000227066	0.000861595	0.000931279	-0.480276989	M1	Female	trans
cg24294835_OR56B3P	0.000861597	0.00093128	-0.434537977	M1	Female	trans
cg04662079_GAGE2A	0.000861599	0.000931281	-0.28471303	M1	Female	trans
cg16071815_ENSG00000219039	0.000861602	0.000931281	-0.409794573	M1	Female	trans
cg08061367_CNOT7P2	0.000861602	0.000931281	-0.340177727	M1	Female	trans
cg07729440_MAPRE1P3	0.000861603	0.000931281	-0.571257407	M1	Female	trans
cg08296131_ZNF585A	0.000861609	0.000931287	-0.506292295	M1	Female	trans
cg06858185_TM4SF1-AS1	0.00086161	0.000931288	-0.426406861	M1	Female	trans
cg15251010_ENSG00000241357	0.000861614	0.000931291	-0.437056085	M1	Female	trans
cg08951101_OR51B5	0.000861615	0.000931291	0.258033916	M1	Female	trans
cg09854717_TAS2R40	0.000861615	0.000931291	-0.437892965	M1	Female	trans
cg25540816_ENSG00000229261	0.000861619	0.000931293	0.51541303	M1	Female	trans
cg00413587_GRP	0.000861622	0.000931296	-0.324791064	M1	Female	trans
cg21158502_TOMM22P3	0.000861625	0.000931298	0.500261068	M1	Female	trans
cg23027179_FABP5P2	0.000861626	0.000931298	-0.434255336	M1	Female	trans
cg07582892_RHO	0.000861634	0.000931306	-0.440399807	M1	Female	trans
cg17696468_ENSG00000236469	0.000861634	0.000931306	-0.438748818	M1	Female	trans
cg18661550_ENSG00000241546	0.000861637	0.000931306	-0.332947937	M1	Female	trans
cg10842456_RNU6-1163P	0.000861637	0.000931306	-0.465072664	M1	Female	trans
cg23151714_ENSG00000229855	0.000861639	0.000931307	-0.514583928	M1	Female	trans
cg00570285_OR2A2	0.000861639	0.000931307	-0.462436983	M1	Female	trans
cg15865722_LDLR	0.000861643	0.000931309	-0.438077998	M1	Female	trans
cg11893742_RPL29P19	0.000861647	0.000931313	-0.433441232	M1	Female	trans
cg10666167_RNU6-71P	0.000861652	0.000931317	-0.300910422	M1	Female	trans
cg20196141_DUSP12	0.000861653	0.000931318	-0.692320977	M1	Female	trans
cg24947681_ENSG00000227920	0.000861655	0.000931318	-0.388928985	M1	Female	trans
cg25212717_MMRN2	0.000861656	0.000931318	-0.491872893	M1	Female	trans
cg22583148_ENSG00000235337	0.000861657	0.000931318	0.392093248	M1	Female	trans
cg14821401_ENSG00000234699	0.000861658	0.000931318	-0.589792578	M1	Female	trans
cg14908168_AGBL3	0.000861658	0.000931318	-0.400464568	M1	Female	trans
cg16503053_FAM83C	0.000861664	0.000931323	-0.45530914	M1	Female	trans
cg09227795_FUT5	0.000861665	0.000931324	-0.34301095	M1	Female	trans
cg07187521_CDV3P1	0.000861667	0.000931325	0.626327515	M1	Female	trans
cg10723869_PPP1R8	0.00086167	0.000931327	-0.667237649	M1	Female	trans
cg24823308_ENSG00000235189	0.000861675	0.000931332	-0.401957701	M1	Female	trans
cg07022959_SAMD9L	0.000861677	0.000931333	-0.615008514	M1	Female	trans
cg05244234_ROBO2P1	0.000861679	0.000931333	0.433558056	M1	Female	trans
cg06556702_TAX1BP3	0.00086168	0.000931333	-0.442778536	M1	Female	trans
cg26471497_ITLN2	0.000861681	0.000931333	0.253607422	M1	Female	trans
cg23806703_FOXO1	0.000861681	0.000931333	-0.432536415	M1	Female	trans
cg15109916_CFAP65	0.000861681	0.000931333	-0.483032079	M1	Female	trans
cg10438089_ENSG00000227192	0.000861683	0.000931334	-0.475102005	M1	Female	trans
cg13605646_ENSG00000235426	0.000861685	0.000931334	-0.405355166	M1	Female	trans
cg17813879_LINC00407	0.000861687	0.000931334	-0.514298072	M1	Female	trans
cg08698035_ENSG00000232576	0.000861689	0.000931334	-0.482827966	M1	Female	trans
cg26073403_ZNRF3-IT1	0.000861693	0.000931334	-0.463029862	M1	Female	trans
cg13544075_ENSG00000240265	0.000861696	0.000931334	-0.27026153	M1	Female	trans
cg27140058_AADAC	0.000861698	0.000931334	0.556928929	M1	Female	trans
cg21780600_LINC02574	0.0008617	0.000931334	-0.391526053	M1	Female	trans
cg26307193_HECTD3	0.000861701	0.000931334	-0.391613159	M1	Female	trans
cg23805120_GRIP1	0.000861702	0.000931334	-0.366241965	M1	Female	trans
cg04072177_GOLGA8A	0.000861702	0.000931334	-0.314174655	M1	Female	trans
cg11815008_SNORA63B	0.000861702	0.000931334	-0.598776904	M1	Female	trans
cg22351390_MTCO2P19	0.000861703	0.000931334	0.456486207	M1	Female	trans
cg24160354_SDAD1P3	0.000861707	0.000931334	-0.311271161	M1	Female	trans
cg10673648_ENSG00000237087	0.000861708	0.000931334	-0.388328466	M1	Female	trans
cg01616178_OR10C1	0.000861708	0.000931334	0.376259622	M1	Female	trans
cg07784793_UBL5P3	0.000861709	0.000931334	-0.448517362	M1	Female	trans
cg12955111_AGBL4	0.000861709	0.000931334	-0.520995493	M1	Female	trans
cg20238678_CERS6-AS1	0.00086171	0.000931334	-0.447438426	M1	Female	trans
cg20952901_RNU6-1155P	0.00086171	0.000931334	0.498130613	M1	Female	trans
cg17372378_VDAC1P8	0.00086171	0.000931334	-0.450865963	M1	Female	trans
cg05893674_DEPDC7	0.000861713	0.000931334	-0.409912895	M1	Female	trans
cg24377657_CAND2	0.000861713	0.000931334	0.282619665	M1	Female	trans
cg11567268_ENSG00000229327	0.000861713	0.000931334	-0.405643083	M1	Female	trans
cg23806703_IFT81	0.000861713	0.000931334	-0.455457343	M1	Female	trans
cg07367602_C19orf67	0.000861715	0.000931334	-0.301318697	M1	Female	trans
cg16599577_RASA3	0.000861716	0.000931334	-0.534981583	M1	Female	trans
cg17847052_ARHGAP12	0.000861718	0.000931334	-0.379355952	M1	Female	trans
cg26624021_RNU6-627P	0.000861718	0.000931334	-0.536124477	M1	Female	trans
cg26624021_RNU1-76P	0.000861718	0.000931334	-0.536124477	M1	Female	trans
cg26624021_LINC01626	0.000861718	0.000931334	-0.536124477	M1	Female	trans
cg26624021_FABP12P1	0.000861718	0.000931334	-0.536124477	M1	Female	trans
cg26624021_DEFB128	0.000861718	0.000931334	-0.536124477	M1	Female	trans
cg26624021_ENSG00000228167	0.000861718	0.000931334	-0.536124477	M1	Female	trans
cg26624021_ENSG00000229013	0.000861718	0.000931334	-0.536124477	M1	Female	trans
cg26624021_ENSG00000234638	0.000861718	0.000931334	-0.536124477	M1	Female	trans
cg26624021_OTOS	0.000861718	0.000931334	-0.359793177	M1	Female	trans
cg26624021_NTM-IT	0.000861718	0.000931334	-0.380509166	M1	Female	trans
cg26624021_RN7SL305P	0.000861718	0.000931334	-0.380509166	M1	Female	trans
cg26624021_FGF7P2	0.000861718	0.000931334	-0.104533907	M1	Female	trans
cg26624021_ENSG00000232958	0.000861718	0.000931334	-0.204593887	M1	Female	trans
cg00912942_ENSG00000231011	0.000861719	0.000931334	-0.803818765	M1	Female	trans
cg03499808_TMEM79	0.00086172	0.000931334	-0.45186294	M1	Female	trans
cg10249221_FN1	0.000861721	0.000931334	0.404727754	M1	Female	trans
cg18015625_IGHD1-7	0.000861725	0.000931337	-0.345155871	M1	Female	trans
cg16569407_ADRA2C	0.000861728	0.00093134	-0.752850177	M1	Female	trans
cg11217037_ADAM7	0.000861732	0.000931343	-0.470318174	M1	Female	trans
cg10546252_ASH2LP3	0.000861732	0.000931343	0.288029402	M1	Female	trans
cg14296749_ENSG00000233216	0.000861734	0.000931344	-0.341012205	M1	Female	trans
cg16475806_UTY	0.000861737	0.000931345	0.452043059	M1	Female	trans
cg01034726_MIR32	0.000861739	0.000931347	-0.381466944	M1	Female	trans
cg14819603_PPM1J	0.000861741	0.000931348	-0.516775697	M1	Female	trans
cg25974355_HMX1	0.000861742	0.000931348	0.361723054	M1	Female	trans
cg02217269_ARHGAP42P3	0.000861745	0.00093135	0.508299151	M1	Female	trans
cg14094375_RNU6-95P	0.000861746	0.000931351	-0.025875363	M1	Female	trans
cg19238031_ENSG00000235337	0.000861748	0.000931352	-0.277032613	M1	Female	trans
cg23380468_RASA4B	0.000861751	0.000931354	-0.583440121	M1	Female	trans
cg20824989_TTTY2B	0.000861754	0.000931356	0.369815826	M1	Female	trans
cg12420787_LEF1	0.000861755	0.000931356	-0.365286835	M1	Female	trans
cg18087761_WASHC4	0.000861755	0.000931356	-0.393637439	M1	Female	trans
cg07139794_TRBV19	0.000861756	0.000931356	-0.377717106	M1	Female	trans
cg20215212_ENSG00000236864	0.000861761	0.000931361	-0.489294651	M1	Female	trans
cg27551718_SUSD2	0.000861762	0.000931361	-0.427384899	M1	Female	trans
cg05053923_LINC01655	0.000861765	0.000931363	0.428065598	M1	Female	trans
cg22702814_ENSG00000225299	0.000861768	0.000931365	-0.377357713	M1	Female	trans
cg11821302_ST8SIA5	0.000861769	0.000931365	-0.381333479	M1	Female	trans
cg21737632_RPS20P24	0.000861769	0.000931365	0.536968577	M1	Female	trans
cg16520357_ENSG00000237208	0.000861773	0.000931368	-0.36643542	M1	Female	trans
cg01124926_ENSG00000227101	0.000861775	0.000931369	-0.348851028	M1	Female	trans
cg16859127_TMEM26-AS1	0.000861779	0.000931372	-0.560605922	M1	Female	trans
cg10180404_MCMDC2	0.00086178	0.000931373	0.460039849	M1	Female	trans
cg25527627_RFX7	0.000861782	0.000931373	-0.379793951	M1	Female	trans
cg15110238_NALT1	0.000861782	0.000931373	-0.402981534	M1	Female	trans
cg07346595_ENSG00000223901	0.000861784	0.000931374	-0.339674324	M1	Female	trans
cg15122603_OR13C9	0.000861786	0.000931376	0.490008915	M1	Female	trans
cg09887955_ZMYND15	0.000861789	0.000931377	-0.528529342	M1	Female	trans
cg10411658_NECTIN2	0.00086179	0.000931377	0.412993073	M1	Female	trans
cg09476440_MEPCE	0.000861791	0.000931377	0.394921774	M1	Female	trans
cg09476440_CTDP1	0.000861791	0.000931377	0.389169995	M1	Female	trans
cg26436962_MIR619	0.000861792	0.000931377	-0.404794474	M1	Female	trans
cg03966685_RN7SKP143	0.000861793	0.000931377	0.287823253	M1	Female	trans
cg20205474_HOXB2	0.000861794	0.000931377	0.585033192	M1	Female	trans
cg24329141_SNORA70C	0.000861795	0.000931378	-0.416288664	M1	Female	trans
cg05492735_TTLL2	0.000861798	0.000931379	-0.892344217	M1	Female	trans
cg03015956_RNGTTP1	0.0008618	0.000931379	-0.373803634	M1	Female	trans
cg10716304_ST13P10	0.000861801	0.000931379	-0.541692333	M1	Female	trans
cg06763868_ARHGAP6	0.000861801	0.000931379	-0.48005633	M1	Female	trans
cg09236126_RNU1-72P	0.000861801	0.000931379	-0.399583937	M1	Female	trans
cg27038693_TRPC7	0.000861801	0.000931379	-0.28521126	M1	Female	trans
cg11192140_ENSG00000228739	0.000861804	0.000931381	0.381948508	M1	Female	trans
cg19277969_BCLAF1	0.000861809	0.000931386	-0.517972534	M1	Female	trans
cg15897435_LINC00642	0.000861812	0.000931387	0.50548542	M1	Female	trans
cg02866996_ENSG00000227481	0.000861814	0.000931389	-0.422216126	M1	Female	trans
cg17158894_CENPI	0.000861821	0.000931396	-0.590243527	M1	Female	trans
cg18369516_ODF3L2	0.000861822	0.000931396	0.411231833	M1	Female	trans
cg14866567_IRX4	0.000861823	0.000931396	-0.414268466	M1	Female	trans
cg09086987_RNU7-106P	0.000861824	0.000931396	0.606646118	M1	Female	trans
cg19964403_SDCBPP1	0.000861825	0.000931396	-0.357325096	M1	Female	trans
cg13527872_CNTN5	0.000861826	0.000931396	0.491732243	M1	Female	trans
cg06282009_RPL23AP37	0.000861834	0.000931403	-0.355910295	M1	Female	trans
cg12878716_PPL	0.000861835	0.000931403	-0.659961822	M1	Female	trans
cg08319936_RPL11P1	0.000861835	0.000931403	-0.489354861	M1	Female	trans
cg09393859_PAX6	0.000861837	0.000931405	-0.497834148	M1	Female	trans
cg09328960_MIR320B1	0.000861838	0.000931405	-0.421594264	M1	Female	trans
cg01753920_NKD2	0.000861844	0.000931411	-0.316212289	M1	Female	trans
cg04365481_PACSIN3	0.000861849	0.000931414	-0.447605133	M1	Female	trans
cg14418802_BPIFB1	0.000861849	0.000931414	-0.491641673	M1	Female	trans
cg09380600_RPS20P1	0.00086185	0.000931414	-0.407166845	M1	Female	trans
cg12701888_RN7SL571P	0.000861852	0.000931415	-0.677225402	M1	Female	trans
cg26221029_LINC02667	0.000861852	0.000931415	-0.394578713	M1	Female	trans
cg12939989_PVRIG	0.000861854	0.000931415	-0.428200175	M1	Female	trans
cg01684881_ENSG00000224992	0.000861855	0.000931415	0.317334555	M1	Female	trans
cg20985399_SRCAP	0.000861856	0.000931415	-0.533818449	M1	Female	trans
cg23497678_RNU6-886P	0.000861856	0.000931415	0.377782754	M1	Female	trans
cg02656169_SPATA24	0.000861858	0.000931416	-0.454492172	M1	Female	trans
cg02918093_RPL21P67	0.000861861	0.000931418	-0.417618375	M1	Female	trans
cg23370820_SEC61A2	0.000861861	0.000931418	-0.511083761	M1	Female	trans
cg06377473_SLC9A4	0.000861868	0.000931424	-0.444422361	M1	Female	trans
cg15644305_TTC24	0.000861873	0.000931429	-0.438353402	M1	Female	trans
cg16458226_SPRN	0.00086188	0.000931436	0.467070849	M1	Female	trans
cg20935363_ENSG00000224063	0.000861888	0.000931443	0.466650432	M1	Female	trans
cg25239516_SERTM1	0.000861894	0.000931448	-0.478132919	M1	Female	trans
cg12941588_OSTM1-AS1	0.000861895	0.000931448	-0.488972974	M1	Female	trans
cg19155518_ISOC2	0.000861897	0.000931448	-0.482069773	M1	Female	trans
cg19789755_KRT15	0.000861897	0.000931448	-0.45300322	M1	Female	trans
cg05937774_HNRNPA1P63	0.000861898	0.000931448	-0.279934151	M1	Female	trans
cg16654079_RN7SL836P	0.000861899	0.000931448	-0.295939149	M1	Female	trans
cg20229555_SYT4	0.000861899	0.000931448	-0.589770123	M1	Female	trans
cg00384264_STX19	0.000861901	0.000931449	-0.323422325	M1	Female	trans
cg05559286_ENSG00000184441	0.000861902	0.00093145	-0.492654091	M1	Female	trans
cg12652780_SLC5A4	0.000861905	0.000931452	-0.31616166	M1	Female	trans
cg08268925_FBXL21P	0.000861912	0.000931458	-0.33438749	M1	Female	trans
cg11110036_LINC01768	0.000861913	0.000931458	-0.54599401	M1	Female	trans
cg17721420_TBX22	0.000861913	0.000931458	-0.514352918	M1	Female	trans
cg09495418_MELTF	0.000861914	0.000931458	-0.47201763	M1	Female	trans
cg08678000_S100A5	0.000861918	0.000931461	-0.393660896	M1	Female	trans
cg04378774_HOXB8	0.000861922	0.000931465	0.026757794	M1	Female	trans
cg27513510_UCP2	0.000861926	0.000931468	-0.334166772	M1	Female	trans
cg17310105_AGKP2	0.000861934	0.000931476	-0.427978676	M1	Female	trans
cg22007578_RNU6-898P	0.000861936	0.000931477	0.443707853	M1	Female	trans
cg18517266_TP53I3	0.000861937	0.000931477	-0.400434761	M1	Female	trans
cg11047442_RN7SKP137	0.000861938	0.000931477	-0.421640117	M1	Female	trans
cg06696666_ENSG00000225106	0.000861939	0.000931477	-0.301310007	M1	Female	trans
cg19045070_ENSG00000213939	0.000861942	0.00093148	-0.5255886	M1	Female	trans
cg10912062_MIR609	0.000861946	0.000931483	-0.351012836	M1	Female	trans
cg10797095_WNT7B	0.00086195	0.000931486	-0.430364134	M1	Female	trans
cg09936080_ENSG00000233739	0.00086195	0.000931486	0.521224979	M1	Female	trans
cg18997837_RTL8B	0.000861954	0.000931487	-0.490673048	M1	Female	trans
cg10249221_OR2U2P	0.000861954	0.000931487	0.403214147	M1	Female	trans
cg01817521_PRKCSH	0.000861955	0.000931487	-0.393511724	M1	Female	trans
cg14548259_DNASE1L1	0.000861955	0.000931487	-0.426304501	M1	Female	trans
cg14669842_CKB	0.000861956	0.000931487	-0.359209291	M1	Female	trans
cg15204816_ENSG00000227192	0.00086196	0.000931491	-0.501793543	M1	Female	trans
cg08101543_RPL6P25	0.000861961	0.000931491	-0.260692422	M1	Female	trans
cg11363862_ENSG00000237070	0.000861967	0.000931496	0.530061642	M1	Female	trans
cg24429037_CLCA3P	0.000861969	0.000931498	-0.442086932	M1	Female	trans
cg20799095_MIR182	0.000861975	0.000931504	-0.379919116	M1	Female	trans
cg14850837_RNU6-409P	0.000861983	0.00093151	-0.582974112	M1	Female	trans
cg18892258_SC4MOP	0.000861983	0.00093151	-0.442394582	M1	Female	trans
cg00862039_SLC25A52	0.000861984	0.00093151	0.463556255	M1	Female	trans
cg21248296_SUSD3	0.000861985	0.000931511	0.570473038	M1	Female	trans
cg10590338_RABGAP1L-DT	0.000861988	0.000931513	0.469770555	M1	Female	trans
cg06022607_TMEM232	0.00086199	0.000931514	-0.518474436	M1	Female	trans
cg03830265_EPCAM	0.000861993	0.000931516	-0.385169791	M1	Female	trans
cg11110036_TANC2	0.000861994	0.000931516	-0.467028943	M1	Female	trans
cg15466595_ENSG00000229848	0.000861994	0.000931516	-0.343784461	M1	Female	trans
cg24711512_RN7SL649P	0.000861996	0.000931516	-0.378151387	M1	Female	trans
cg09849405_TNRC18	0.000861997	0.000931516	-0.552820928	M1	Female	trans
cg11995490_MIRLET7A2	0.000861998	0.000931516	-0.492624669	M1	Female	trans
cg21764190_LIN52	0.000861999	0.000931517	0.481046086	M1	Female	trans
cg13856652_ABCA1	0.000862001	0.000931517	-0.411160866	M1	Female	trans
cg09490603_ENSG00000236194	0.000862002	0.000931518	0.421613823	M1	Female	trans
cg15276594_RASA3-IT1	0.000862003	0.000931518	0.490065819	M1	Female	trans
cg16643906_NEGR1	0.000862005	0.000931519	0.415469811	M1	Female	trans
cg07419021_RN7SL738P	0.000862005	0.000931519	0.28770614	M1	Female	trans
cg09861922_ENSG00000242439	0.000862011	0.000931523	-0.673657769	M1	Female	trans
cg19360023_OR1A2	0.000862012	0.000931523	-0.315572083	M1	Female	trans
cg22240394_IGKV6-21	0.000862014	0.000931525	-0.085154049	M1	Female	trans
cg17561092_GAPDHP28	0.000862016	0.000931525	-0.371834097	M1	Female	trans
cg09236765_DEFB126	0.000862017	0.000931525	0.328246477	M1	Female	trans
cg15743793_ENSG00000237359	0.000862017	0.000931525	-0.403062421	M1	Female	trans
cg26529963_SPINK8	0.000862022	0.000931528	-0.433609488	M1	Female	trans
cg26859073_UBE2E1-AS1	0.000862022	0.000931528	-0.456656924	M1	Female	trans
cg24429037_ENSG00000223697	0.000862024	0.000931529	-0.392453782	M1	Female	trans
cg13920792_RPL30P2	0.000862026	0.00093153	-0.345693502	M1	Female	trans
cg17839232_LUM	0.000862027	0.000931531	-0.488740009	M1	Female	trans
cg15353542_TRIM47	0.00086203	0.000931533	-0.688198171	M1	Female	trans
cg07173972_OR7E66P	0.000862032	0.000931534	0.332187401	M1	Female	trans
cg04661358_POLD3	0.000862034	0.000931535	-0.526703219	M1	Female	trans
cg01817521_KIZ	0.000862037	0.000931538	0.393756369	M1	Female	trans
cg17855264_HECTD3	0.000862038	0.000931538	-0.481252441	M1	Female	trans
cg10040153_SNORD111	0.00086204	0.000931539	-0.447815543	M1	Female	trans
cg19472786_LINC00265	0.000862041	0.000931539	-0.465743624	M1	Female	trans
cg10313151_SNORD114-23	0.000862041	0.000931539	-0.438098002	M1	Female	trans
cg02616966_ENSG00000227364	0.000862046	0.000931543	0.45714232	M1	Female	trans
cg09169923_SLC17A7	0.000862048	0.000931544	0.365875609	M1	Female	trans
cg13102045_INHA	0.000862051	0.000931546	-0.479807797	M1	Female	trans
cg20505445_ENSG00000227370	0.000862052	0.000931546	-0.511693137	M1	Female	trans
cg04979811_RPL37P3	0.000862054	0.000931546	-0.523468371	M1	Female	trans
cg26594488_CENPW	0.000862054	0.000931546	-0.447147669	M1	Female	trans
cg01028000_TMEM45A	0.000862055	0.000931546	-0.578078232	M1	Female	trans
cg04985800_TUBA3E	0.000862055	0.000931546	0.504823513	M1	Female	trans
cg13320413_GADD45A	0.000862056	0.000931546	-0.451502017	M1	Female	trans
cg08828819_DDX53	0.000862056	0.000931546	0.512723344	M1	Female	trans
cg17759806_ENSG00000235945	0.000862058	0.000931546	-0.570567305	M1	Female	trans
cg07883696_GFRA3	0.00086206	0.000931547	-0.45532632	M1	Female	trans
cg07648749_RIPOR2	0.00086206	0.000931547	0.388968277	M1	Female	trans
cg16653703_ENSG00000229925	0.000862064	0.00093155	-0.436039234	M1	Female	trans
cg09908042_BRD7P6	0.000862067	0.000931551	-0.330604186	M1	Female	trans
cg17855264_UBALD1	0.000862067	0.000931551	-0.492391505	M1	Female	trans
cg02103598_MIR590	0.000862068	0.000931551	-0.486996595	M1	Female	trans
cg25181525_NR2F2	0.000862068	0.000931551	-0.406290679	M1	Female	trans
cg27038693_ENSG00000179755	0.000862069	0.000931551	-0.385038391	M1	Female	trans
cg04378774_SLC5A2	0.00086207	0.000931551	-0.520416446	M1	Female	trans
cg19412031_ZNF696	0.000862072	0.000931553	-0.400313333	M1	Female	trans
cg15940337_SNORD14	0.000862074	0.000931554	-0.390716972	M1	Female	trans
cg14480262_LINC00892	0.000862075	0.000931554	-0.537432007	M1	Female	trans
cg07656719_H2AC21	0.000862084	0.000931562	-0.470474826	M1	Female	trans
cg11308394_RNU6-1222P	0.000862086	0.000931562	-0.530460027	M1	Female	trans
cg06235057_HAPLN2	0.000862086	0.000931562	-0.355871561	M1	Female	trans
cg04208996_ETFDH	0.000862086	0.000931562	-0.447825327	M1	Female	trans
cg25348374_IL1F10	0.000862087	0.000931562	0.541551111	M1	Female	trans
cg00216680_RRM2	0.000862088	0.000931562	0.445747325	M1	Female	trans
cg11635483_RN7SKP139	0.000862089	0.000931562	-0.066329369	M1	Female	trans
cg20276402_SNHG20	0.00086209	0.000931562	-0.42400495	M1	Female	trans
cg06560524_ENSG00000224292	0.000862092	0.000931564	0.375878439	M1	Female	trans
cg20844221_NGF	0.000862095	0.000931566	-0.494993344	M1	Female	trans
cg03870497_MT1P1	0.000862096	0.000931566	-0.428273028	M1	Female	trans
cg03623045_FGF18	0.000862097	0.000931566	-0.455058187	M1	Female	trans
cg20918017_PSMA1P1	0.000862099	0.000931568	0.46130103	M1	Female	trans
cg02717454_ENSG00000235713	0.0008621	0.000931568	-0.540303166	M1	Female	trans
cg06054715_DLC1	0.000862102	0.000931569	0.708676629	M1	Female	trans
cg02992549_U3	0.000862103	0.000931569	-0.314971317	M1	Female	trans
cg21764190_CCDC117	0.000862105	0.000931571	0.488970915	M1	Female	trans
cg06320175_PCDHGC3	0.000862107	0.000931572	-0.549047689	M1	Female	trans
cg17522386_ENSG00000177699	0.000862108	0.000931572	-0.283747027	M1	Female	trans
cg24439232_RPS2P7	0.000862117	0.00093158	-0.708345976	M1	Female	trans
cg11838818_ENSG00000233393	0.000862117	0.00093158	-0.481385984	M1	Female	trans
cg12600337_TUBB8P8	0.000862121	0.000931583	0.406337536	M1	Female	trans
cg16053158_IGKV1-39	0.000862125	0.000931586	-0.218802325	M1	Female	trans
cg25037011_PCNAP3	0.000862126	0.000931586	0.613676106	M1	Female	trans
cg04988471_CDRT15P3	0.000862126	0.000931586	-0.525994808	M1	Female	trans
cg05372113_RNU1-146P	0.000862128	0.000931587	0.415283251	M1	Female	trans
cg06322601_GALK1	0.00086213	0.000931588	-0.359924877	M1	Female	trans
cg26393275_RPS2P7	0.000862132	0.000931589	-0.460001859	M1	Female	trans
cg17777432_ENSG00000235795	0.000862132	0.000931589	0.493505298	M1	Female	trans
cg17988182_LEF1	0.000862135	0.00093159	-0.470237263	M1	Female	trans
cg26742320_NOD1	0.000862137	0.000931592	-0.424397629	M1	Female	trans
cg02684104_ENSG00000237343	0.000862137	0.000931592	0.607467853	M1	Female	trans
cg10261952_TEX47	0.000862141	0.000931594	-0.400076087	M1	Female	trans
cg07784793_VGLL3	0.000862142	0.000931594	-0.496895698	M1	Female	trans
cg21966500_OR7E8P	0.000862142	0.000931594	-0.473301313	M1	Female	trans
cg09880331_SPAM1	0.000862143	0.000931594	-0.189656083	M1	Female	trans
cg25757115_PTDSS2	0.000862146	0.000931595	-0.453298931	M1	Female	trans
cg16798839_B3GALT5	0.000862147	0.000931595	-0.321269016	M1	Female	trans
cg19988733_IFNWP5	0.000862147	0.000931595	-0.374252454	M1	Female	trans
cg16792066_FOXE1	0.000862148	0.000931595	0.310086672	M1	Female	trans
cg19740643_PTGES3P4	0.00086215	0.000931597	-0.422803239	M1	Female	trans
cg03283042_ATP13A5	0.000862151	0.000931597	-0.435624641	M1	Female	trans
cg26676405_ENSG00000234044	0.000862159	0.000931605	-0.536590992	M1	Female	trans
cg18878984_ENSG00000224493	0.000862162	0.000931605	-0.39943137	M1	Female	trans
cg13868026_RPS16P8	0.000862162	0.000931605	-0.638098084	M1	Female	trans
cg24880701_SLC39A4	0.000862162	0.000931605	-0.422977733	M1	Female	trans
cg09162333_NUP62	0.000862164	0.000931605	-0.494619515	M1	Female	trans
cg19052008_IRX4	0.000862164	0.000931605	-0.39889871	M1	Female	trans
cg14379462_SPANXD	0.000862165	0.000931605	-0.643057392	M1	Female	trans
cg17969084_ENSG00000241473	0.000862169	0.000931609	0.414045466	M1	Female	trans
cg12827530_RAP2B	0.000862171	0.00093161	-0.447979123	M1	Female	trans
cg16911550_FGG	0.000862172	0.00093161	-0.18420549	M1	Female	trans
cg07099009_LINC00421	0.000862174	0.000931611	-0.405401646	M1	Female	trans
cg07914267_RNA5SP91	0.000862175	0.000931611	-0.508836292	M1	Female	trans
cg06338987_LINC02593	0.000862175	0.000931611	-0.380682046	M1	Female	trans
cg15743793_LINC00271	0.000862176	0.000931611	-0.437169319	M1	Female	trans
cg17729836_ENSG00000240975	0.000862177	0.000931611	-0.531526131	M1	Female	trans
cg21110711_DANCR	0.000862179	0.000931612	-0.4449788	M1	Female	trans
cg03773226_FAM163B	0.000862182	0.000931614	0.422393553	M1	Female	trans
cg25146597_MTAPP1	0.000862189	0.000931621	0.616410102	M1	Female	trans
cg26763523_RNF44	0.000862192	0.000931621	-0.484498717	M1	Female	trans
cg14640885_CHCHD4P4	0.000862192	0.000931621	-0.389556231	M1	Female	trans
cg20321086_OLFM3	0.000862192	0.000931621	0.486553924	M1	Female	trans
cg04751533_B3GNT3	0.000862196	0.000931624	-0.463190379	M1	Female	trans
cg02858625_MINDY4B	0.000862199	0.000931626	-0.324347967	M1	Female	trans
cg18991231_ENSG00000235240	0.0008622	0.000931626	-0.365288511	M1	Female	trans
cg19534681_MZT1	0.000862201	0.000931626	0.364716464	M1	Female	trans
cg21204600_NDUFA6	0.000862203	0.000931626	0.402788019	M1	Female	trans
cg05085886_ENSG00000238694	0.000862203	0.000931626	0.440650298	M1	Female	trans
cg04116297_SUPT20HL2	0.000862204	0.000931626	-0.36023646	M1	Female	trans
cg23808928_RNU6-140P	0.000862204	0.000931626	0.606818388	M1	Female	trans
cg25539979_FKBP1C	0.000862205	0.000931626	0.593655213	M1	Female	trans
cg24282141_IPPKP1	0.000862205	0.000931626	-0.407051138	M1	Female	trans
cg06986779_USH1G	0.000862207	0.000931627	-0.515125631	M1	Female	trans
cg12361387_RNU6-1154P	0.00086221	0.000931628	-0.32180808	M1	Female	trans
cg11893742_RPS29P5	0.000862213	0.000931632	-0.474807557	M1	Female	trans
cg13781609_EIF3CL	0.000862222	0.000931641	-0.370422845	M1	Female	trans
cg08776711_GNA15	0.000862224	0.000931642	-0.472092292	M1	Female	trans
cg19702777_ZNF722P	0.000862225	0.000931642	-0.430229463	M1	Female	trans
cg21110711_PNMA8B	0.000862228	0.000931644	-0.449393155	M1	Female	trans
cg11390628_OR8B8	0.000862231	0.000931646	-0.73627858	M1	Female	trans
cg20155446_CCND3P1	0.000862231	0.000931646	-0.536144608	M1	Female	trans
cg21149639_MT2P1	0.000862233	0.000931647	0.5677409	M1	Female	trans
cg10100117_LRRK1	0.000862235	0.000931647	-0.397804179	M1	Female	trans
cg23806708_DDX3P2	0.000862235	0.000931647	-0.41161542	M1	Female	trans
cg08535195_ENSG00000226403	0.000862238	0.000931648	-0.611916828	M1	Female	trans
cg24711094_DEFA3	0.000862238	0.000931648	-0.344028641	M1	Female	trans
cg06736785_RN7SKP173	0.000862239	0.000931649	0.366277372	M1	Female	trans
cg17556150_RPS20P10	0.00086224	0.000931649	-0.34789293	M1	Female	trans
cg21820921_PITPNA-AS1	0.000862242	0.000931649	-0.402033747	M1	Female	trans
cg17139095_SORCS2	0.000862244	0.000931651	0.582075641	M1	Female	trans
cg21531089_ENSG00000233739	0.000862247	0.000931653	0.597314935	M1	Female	trans
cg13341982_H1-4	0.000862248	0.000931653	-0.505370196	M1	Female	trans
cg18537956_TFDP1P1	0.00086225	0.000931654	-0.272256182	M1	Female	trans
cg08402735_PAF1	0.000862251	0.000931654	-0.461081386	M1	Female	trans
cg09623286_NYAP1	0.000862252	0.000931654	0.423176404	M1	Female	trans
cg11091734_CCNF	0.000862252	0.000931654	-0.349772782	M1	Female	trans
cg07362283_RNU6-603P	0.000862254	0.000931655	-0.538489964	M1	Female	trans
cg14015211_TFPI2	0.000862256	0.000931656	-0.415010177	M1	Female	trans
cg08950088_CLIC6	0.000862261	0.000931661	-0.398439332	M1	Female	trans
cg18321929_MAGEB17	0.000862262	0.000931661	-0.256334958	M1	Female	trans
cg17952679_ZNF628	0.000862264	0.000931663	-0.445933421	M1	Female	trans
cg10040153_RPS20P4	0.000862267	0.000931664	-0.478155786	M1	Female	trans
cg06458239_CLDN8	0.000862268	0.000931665	0.612771404	M1	Female	trans
cg12038299_SP3P	0.00086227	0.000931666	0.497304085	M1	Female	trans
cg12978857_RNU4-67P	0.000862271	0.000931666	-0.53930104	M1	Female	trans
cg17009510_SLC17A7	0.000862272	0.000931666	-0.321741926	M1	Female	trans
cg18087761_ZNF800	0.000862273	0.000931666	-0.425726299	M1	Female	trans
cg12034111_LY86	0.000862276	0.000931668	-0.385020008	M1	Female	trans
cg04099454_MYB-AS1	0.000862277	0.000931668	-0.400139133	M1	Female	trans
cg04099454_WARS2-AS1	0.000862277	0.000931668	-0.391906582	M1	Female	trans
cg24636969_PAICSP5	0.00086228	0.00093167	0.48279929	M1	Female	trans
cg16071815_FAM240C	0.000862283	0.000931673	-0.354225544	M1	Female	trans
cg01169429_SNORD13E	0.000862284	0.000931673	-0.522802625	M1	Female	trans
cg14051288_ENSG00000232749	0.000862285	0.000931673	-1.183634696	M1	Female	trans
cg07091544_RPS29P21	0.000862286	0.000931673	-0.443544073	M1	Female	trans
cg14014665_PSMF1	0.000862287	0.000931673	0.400545271	M1	Female	trans
cg15250633_POLR2KP2	0.000862288	0.000931673	-0.367735174	M1	Female	trans
cg27065225_ENSG00000234210	0.000862288	0.000931673	-0.432154495	M1	Female	trans
cg18301136_ENSG00000215246	0.000862291	0.000931674	-0.398182091	M1	Female	trans
cg07443778_KRT8P30	0.000862291	0.000931674	-0.423819156	M1	Female	trans
cg13354794_NANOGNBP1	0.000862294	0.000931676	-0.265648795	M1	Female	trans
cg01004980_ENSG00000240790	0.000862297	0.000931678	-0.44277962	M1	Female	trans
cg04453436_OR7E8P	0.000862298	0.000931678	-0.446984609	M1	Female	trans
cg08048178_IGHV2-26	0.000862299	0.000931678	-0.138075982	M1	Female	trans
cg16726234_CHRM3-AS2	0.000862301	0.000931678	-0.377059691	M1	Female	trans
cg09795688_TAAR8	0.000862302	0.000931679	-0.653435068	M1	Female	trans
cg08046581_ENSG00000232874	0.000862307	0.000931683	-0.422169459	M1	Female	trans
cg12034111_TRAJ50	0.000862307	0.000931683	-0.485736007	M1	Female	trans
cg20288331_HSFY2	0.000862309	0.000931683	0.32837976	M1	Female	trans
cg20288331_HSFY1	0.000862309	0.000931683	0.32837976	M1	Female	trans
cg13885437_ENSG00000236425	0.000862312	0.000931685	0.596711722	M1	Female	trans
cg19690148_ZCCHC2	0.000862313	0.000931685	-0.367167969	M1	Female	trans
cg05887049_ENSG00000215146	0.000862316	0.000931687	-0.328144954	M1	Female	trans
cg02907102_ENSG00000238906	0.00086232	0.000931691	-0.501226197	M1	Female	trans
cg02303400_SNRPBP1	0.000862321	0.000931691	-0.385511953	M1	Female	trans
cg06031041_ZNF124	0.000862323	0.000931691	-0.477170831	M1	Female	trans
cg01817521_CTU2	0.000862323	0.000931691	-0.398508849	M1	Female	trans
cg15717212_CDV3P1	0.000862323	0.000931691	0.667745494	M1	Female	trans
cg12559988_PNPLA2	0.000862325	0.000931692	-0.473995748	M1	Female	trans
cg00504535_RN7SL791P	0.000862328	0.000931695	-0.464245506	M1	Female	trans
cg21625068_RN7SKP206	0.00086233	0.000931696	-0.426327056	M1	Female	trans
cg05380916_AKR1C1	0.000862332	0.000931696	-0.475650543	M1	Female	trans
cg12571007_LCA5	0.000862336	0.0009317	-0.336331248	M1	Female	trans
cg03741862_SRP14P3	0.000862338	0.000931701	0.409023118	M1	Female	trans
cg15166583_GTPBP8	0.000862339	0.000931701	-0.430914585	M1	Female	trans
cg12474980_MAX	0.00086234	0.000931702	-0.380546568	M1	Female	trans
cg25621215_RPS15AP12	0.000862342	0.000931702	-0.626049856	M1	Female	trans
cg00760733_ENSG00000232642	0.000862342	0.000931702	0.47241457	M1	Female	trans
cg26860604_MEIOC	0.000862343	0.000931702	-0.367835795	M1	Female	trans
cg23740067_SSBP3	0.000862345	0.000931702	-0.438182324	M1	Female	trans
cg05669210_CACNA1D	0.000862345	0.000931702	0.247183176	M1	Female	trans
cg05925497_CDIPTOSP	0.000862347	0.000931704	0.472658972	M1	Female	trans
cg04208996_SMNDC1	0.000862348	0.000931704	-0.461286208	M1	Female	trans
cg10549984_ENSG00000205830	0.000862354	0.000931706	-0.325416415	M1	Female	trans
cg07173972_EHMT2	0.000862354	0.000931706	-0.384341868	M1	Female	trans
cg25905192_SMG7-AS1	0.000862354	0.000931706	-0.479507707	M1	Female	trans
cg24613691_RPL21P4	0.000862354	0.000931706	0.475404335	M1	Female	trans
cg08891989_RNASE1	0.000862355	0.000931706	-0.390692936	M1	Female	trans
cg02519892_SYNM	0.000862355	0.000931706	-0.475146435	M1	Female	trans
cg25855415_ADCY3	0.000862358	0.000931708	0.441272638	M1	Female	trans
cg13978534_RPL31P28	0.00086236	0.000931709	0.398836752	M1	Female	trans
cg12305545_HNRNPA1P36	0.000862361	0.00093171	0.499769701	M1	Female	trans
cg07905199_UBQLN3	0.000862367	0.000931715	-0.428403511	M1	Female	trans
cg18718461_RN7SL812P	0.000862369	0.000931716	0.499082437	M1	Female	trans
cg04873061_NF1P6	0.000862371	0.000931717	0.421185661	M1	Female	trans
cg03734133_HMGXB4	0.000862372	0.000931717	-0.401507474	M1	Female	trans
cg13781609_IRX1P1	0.000862376	0.000931721	-0.36935293	M1	Female	trans
cg11815008_FAM90A11P	0.000862388	0.000931733	-0.505921766	M1	Female	trans
cg18301136_AARS1	0.000862393	0.000931737	-0.460681882	M1	Female	trans
cg02931193_RNU6-342P	0.000862395	0.000931737	-0.447389022	M1	Female	trans
cg20863800_RNU6-509P	0.000862396	0.000931738	-0.406075781	M1	Female	trans
cg00569101_ENSG00000231982	0.000862397	0.000931738	-0.324354938	M1	Female	trans
cg11363862_RN7SL658P	0.0008624	0.000931739	0.473955444	M1	Female	trans
cg05818394_INTS6-AS1	0.0008624	0.000931739	-0.524107696	M1	Female	trans
cg09853741_TSPEAR-AS2	0.000862401	0.000931739	-0.390162227	M1	Female	trans
cg09781987_RNA5SP512	0.000862402	0.000931739	-0.416561761	M1	Female	trans
cg13826570_CCDC185	0.000862404	0.000931741	-0.387202712	M1	Female	trans
cg15166583_CEP97	0.00086241	0.000931746	-0.462849658	M1	Female	trans
cg13457165_RRBP1	0.000862411	0.000931746	-0.448107105	M1	Female	trans
cg09375488_TMEM165	0.000862415	0.00093175	-0.441585689	M1	Female	trans
cg25703541_TRBV9	0.000862418	0.000931753	0.353219974	M1	Female	trans
cg11481231_HMGA1P1	0.00086242	0.000931753	-0.671115081	M1	Female	trans
cg00312344_ENSG00000228413	0.000862421	0.000931753	-0.396211302	M1	Female	trans
cg20321086_GPR157	0.000862421	0.000931753	-0.40901959	M1	Female	trans
cg09929408_RNU6-285P	0.000862424	0.000931754	-0.310505201	M1	Female	trans
cg17063962_ENSG00000228650	0.000862424	0.000931754	0.383755218	M1	Female	trans
cg05761355_ENSG00000223966	0.000862425	0.000931755	-0.328547858	M1	Female	trans
cg25706257_MX2	0.000862427	0.000931756	-0.411688756	M1	Female	trans
cg04586332_SQSTM1	0.000862428	0.000931756	-0.447591234	M1	Female	trans
cg25831439_ABCG1	0.000862431	0.000931757	-0.522969552	M1	Female	trans
cg01371313_LINC00427	0.000862431	0.000931757	-0.432616079	M1	Female	trans
cg06322601_GRAMD4	0.000862432	0.000931757	-0.371470621	M1	Female	trans
cg14646214_E2F6P3	0.000862435	0.000931758	-0.424673077	M1	Female	trans
cg26643116_RNU6-115P	0.000862435	0.000931758	0.49282532	M1	Female	trans
cg07191900_SERBP1P3	0.000862435	0.000931758	-0.512104563	M1	Female	trans
cg26814110_GRM7-AS2	0.000862446	0.000931767	-0.423140481	M1	Female	trans
cg11090211_RN7SKP110	0.000862447	0.000931767	0.344653273	M1	Female	trans
cg01446895_RNU4-86P	0.000862449	0.000931767	-0.379452547	M1	Female	trans
cg04352977_FBXO39	0.00086245	0.000931767	0.47223816	M1	Female	trans
cg19111078_ZNF275	0.00086245	0.000931767	-0.419554527	M1	Female	trans
cg11138035_MRPL51P2	0.000862451	0.000931767	-0.338522211	M1	Female	trans
cg09887955_IFRD2	0.000862451	0.000931767	-0.567955864	M1	Female	trans
cg05856102_ENSG00000226552	0.000862451	0.000931767	-0.306005268	M1	Female	trans
cg10565645_TVP23A	0.000862452	0.000931767	-0.457685986	M1	Female	trans
cg23024913_LINC00161	0.000862453	0.000931767	-0.295075424	M1	Female	trans
cg25971649_RBMS2P1	0.000862454	0.000931767	-0.438223043	M1	Female	trans
cg22009052_OASL	0.000862455	0.000931768	-0.403883538	M1	Female	trans
cg08524072_ENSG00000216895	0.000862458	0.000931771	-0.416153363	M1	Female	trans
cg20315554_ENSG00000231187	0.000862461	0.000931773	-0.514391785	M1	Female	trans
cg04071398_INO80B	0.000862463	0.000931774	-0.447592615	M1	Female	trans
cg17777432_ECH1	0.000862464	0.000931774	-0.50627303	M1	Female	trans
cg17600784_ENSG00000218713	0.000862465	0.000931774	-0.371187125	M1	Female	trans
cg10992736_ENSG00000230609	0.000862466	0.000931774	-0.447359006	M1	Female	trans
cg25890576_LINC02249	0.000862466	0.000931774	-0.414991395	M1	Female	trans
cg23606722_ENSG00000237087	0.000862468	0.000931775	-0.406307442	M1	Female	trans
cg19412031_CNOT3	0.000862471	0.000931777	-0.408081752	M1	Female	trans
cg01578705_LINC00316	0.000862473	0.000931777	-0.243864457	M1	Female	trans
cg24427175_ENSG00000218048	0.000862473	0.000931777	-0.436648735	M1	Female	trans
cg12910951_MEI1	0.000862475	0.000931777	0.498681155	M1	Female	trans
cg23564471_ZNF185	0.000862475	0.000931777	-0.37983579	M1	Female	trans
cg07861662_ENSG00000228395	0.000862476	0.000931777	-0.444363121	M1	Female	trans
cg18598117_TSEN15P1	0.000862477	0.000931777	0.37915884	M1	Female	trans
cg06301252_LINC00301	0.000862477	0.000931777	-0.542874993	M1	Female	trans
cg10054332_ENSG00000236529	0.000862483	0.000931782	-0.334894943	M1	Female	trans
cg22468235_LINC00028	0.000862484	0.000931782	-0.451976079	M1	Female	trans
cg00414136_SLC17A7	0.000862484	0.000931782	-0.325513165	M1	Female	trans
cg22451117_RN7SKP270	0.000862487	0.000931784	-0.708998351	M1	Female	trans
cg09887955_GPRC5C	0.000862489	0.000931785	-0.531564665	M1	Female	trans
cg23783300_PART1	0.000862492	0.000931786	0.49287832	M1	Female	trans
cg13879653_ENSG00000233538	0.000862492	0.000931786	-0.368535288	M1	Female	trans
cg04498418_FAM71E1	0.000862493	0.000931786	-0.61440982	M1	Female	trans
cg24463527_ENSG00000213361	0.000862493	0.000931786	-0.291522186	M1	Female	trans
cg00574349_SNX22	0.000862495	0.000931787	-0.429587423	M1	Female	trans
cg04478428_FAAP100	0.000862496	0.000931787	-0.3974133	M1	Female	trans
cg10989862_POLR3A	0.000862496	0.000931787	-0.39051723	M1	Female	trans
cg06024364_RPS6P15	0.000862499	0.000931788	-0.395603598	M1	Female	trans
cg17172797_ENSG00000228484	0.0008625	0.000931788	0.567640701	M1	Female	trans
cg06005197_VPS72	0.000862501	0.000931789	-0.452678039	M1	Female	trans
cg06627950_DLGAP5	0.000862503	0.000931789	-0.421895637	M1	Female	trans
cg07729440_IDO1	0.000862503	0.000931789	-0.532969745	M1	Female	trans
cg11600594_IL4	0.000862503	0.000931789	-0.329004107	M1	Female	trans
cg20267559_PSMC1P11	0.000862505	0.000931789	0.461594378	M1	Female	trans
cg25429830_IGLV5-52	0.00086251	0.000931793	-0.377749192	M1	Female	trans
cg15353542_FBXO2	0.000862511	0.000931793	-0.716018749	M1	Female	trans
cg23461216_FAM174C	0.000862513	0.000931794	-0.427051712	M1	Female	trans
cg06400006_ENSG00000243349	0.000862514	0.000931794	-0.504759754	M1	Female	trans
cg13203982_MSH2-OT1	0.000862515	0.000931795	-0.391287629	M1	Female	trans
cg23197837_PRSS57	0.000862521	0.000931801	-0.42296986	M1	Female	trans
cg24749559_DIAPH3-AS2	0.000862524	0.000931802	0.48330417	M1	Female	trans
cg09627874_RINL	0.000862524	0.000931802	-0.420052442	M1	Female	trans
cg16626067_GRB7	0.00086253	0.000931807	-0.576680779	M1	Female	trans
cg24314752_ENSG00000227681	0.000862531	0.000931807	-0.547411204	M1	Female	trans
cg20614067_CENPE	0.000862532	0.000931808	-0.458554264	M1	Female	trans
cg26144437_CITED4	0.000862533	0.000931808	-0.447847499	M1	Female	trans
cg12995701_LINC02549	0.000862534	0.000931808	-0.587453913	M1	Female	trans
cg10653573_RIMS2	0.000862536	0.000931808	-0.460581673	M1	Female	trans
cg23190366_GIMAP2	0.000862536	0.000931808	0.468961934	M1	Female	trans
cg10373728_MRPS15	0.000862537	0.000931808	0.600249912	M1	Female	trans
cg06215923_LIPH	0.000862538	0.000931808	-0.621645686	M1	Female	trans
cg24530480_SCNN1A	0.000862541	0.000931811	0.498538724	M1	Female	trans
cg21444421_DRD5P2	0.000862542	0.000931811	-0.54068318	M1	Female	trans
cg14700769_GPX2	0.000862545	0.000931813	-0.565197605	M1	Female	trans
cg23731501_CRHR1	0.000862546	0.000931813	-0.601587377	M1	Female	trans
cg16092347_KLK13	0.000862549	0.000931814	-0.486220863	M1	Female	trans
cg04983687_TBC1D3P6	0.000862549	0.000931814	-0.591811382	M1	Female	trans
cg17158894_UBAP2	0.00086255	0.000931814	-0.539482321	M1	Female	trans
cg06948783_RNU4-50P	0.000862551	0.000931814	0.411397106	M1	Female	trans
cg06723626_ADAMTSL4-AS1	0.000862552	0.000931814	-0.454650367	M1	Female	trans
cg16814143_ENSG00000230435	0.000862554	0.000931816	-0.387549074	M1	Female	trans
cg19917880_RPL5P19	0.00086256	0.000931821	0.490761437	M1	Female	trans
cg10493585_PHKA2-AS1	0.000862567	0.000931827	-0.408384231	M1	Female	trans
cg25958241_ENSG00000243531	0.000862568	0.000931827	-0.439204955	M1	Female	trans
cg20870820_RNU7-9P	0.000862569	0.000931828	-0.572662577	M1	Female	trans
cg09855983_TENM3	0.000862572	0.00093183	-0.445316667	M1	Female	trans
cg01957799_LINC00449	0.000862573	0.00093183	0.392219303	M1	Female	trans
cg12687157_CHIA	0.000862573	0.00093183	0.443262179	M1	Female	trans
cg22548845_LINC00354	0.000862575	0.000931831	-0.454099658	M1	Female	trans
cg23572692_RN7SL734P	0.000862576	0.000931831	-0.375081528	M1	Female	trans
cg23496358_ENSG00000223446	0.000862577	0.000931832	-0.372080761	M1	Female	trans
cg16426510_PLA2G2C	0.000862579	0.000931833	-0.482700009	M1	Female	trans
cg23328556_RNU4-50P	0.000862582	0.000931834	0.449756798	M1	Female	trans
cg05584297_CMTM1	0.000862583	0.000931834	-0.396387174	M1	Female	trans
cg20276402_ENSG00000218048	0.000862585	0.000931834	-0.438335385	M1	Female	trans
cg05893674_PPIAP9	0.000862585	0.000931834	-0.445588797	M1	Female	trans
cg26935330_RNU6-1280P	0.000862586	0.000931834	-0.417281149	M1	Female	trans
cg12284268_SOX30	0.000862588	0.000931835	-0.453353525	M1	Female	trans
cg13916261_MIR504	0.000862589	0.000931835	-0.32936338	M1	Female	trans
cg03182917_PUDPP2	0.000862593	0.000931839	0.489018235	M1	Female	trans
cg00117961_BOD1L2	0.000862594	0.000931839	-0.525001192	M1	Female	trans
cg24730459_ZFHX2	0.000862594	0.000931839	-0.320483321	M1	Female	trans
cg00892312_ENSG00000240775	0.000862597	0.00093184	0.438866318	M1	Female	trans
cg18923635_MPDZ	0.0008626	0.000931843	-0.461419457	M1	Female	trans
cg02931193_HOXB-AS4	0.000862605	0.000931846	-0.559122224	M1	Female	trans
cg04287289_EEF1B2P7	0.000862605	0.000931846	0.411501207	M1	Female	trans
cg11104828_SETP8	0.000862607	0.000931847	0.520588082	M1	Female	trans
cg09080909_ENSG00000237357	0.000862607	0.000931847	-0.453750089	M1	Female	trans
cg25629409_ENSG00000233739	0.000862608	0.000931847	0.654034889	M1	Female	trans
cg10894164_ADGRV1	0.00086261	0.000931848	-0.510528577	M1	Female	trans
cg03367264_SDC1	0.000862615	0.000931852	-0.49801317	M1	Female	trans
cg18347010_BTBD11	0.000862617	0.000931852	-0.545842843	M1	Female	trans
cg02067491_POTEE	0.000862618	0.000931852	-0.377677329	M1	Female	trans
cg16993108_OR7D2	0.00086262	0.000931852	-0.383555977	M1	Female	trans
cg15166583_TAOK1	0.00086262	0.000931852	-0.434808997	M1	Female	trans
cg09216282_DDX6P1	0.00086262	0.000931852	-0.410661616	M1	Female	trans
cg14914442_OR7D2	0.000862624	0.000931855	-0.440736506	M1	Female	trans
cg03541887_RNU1-82P	0.000862624	0.000931855	-0.536617363	M1	Female	trans
cg26353006_SKP1P1	0.000862627	0.000931856	0.340741184	M1	Female	trans
cg06187770_SNAPC2	0.000862627	0.000931856	-0.503988595	M1	Female	trans
cg14703553_MDH1P1	0.000862629	0.000931856	-0.648370803	M1	Female	trans
cg14703553_NAT8	0.00086263	0.000931856	-0.721465687	M1	Female	trans
cg16237262_MIR504	0.000862631	0.000931856	-0.280841247	M1	Female	trans
cg13363608_UBA52P3	0.000862632	0.000931856	-0.388142116	M1	Female	trans
cg02426343_ENSG00000229352	0.000862632	0.000931856	0.543463712	M1	Female	trans
cg04365481_DNMBP-AS1	0.000862632	0.000931856	0.397860761	M1	Female	trans
cg25855415_DAGLA	0.000862633	0.000931856	0.419159594	M1	Female	trans
cg19687532_PARVB	0.000862638	0.000931861	-0.309232393	M1	Female	trans
cg25130590_ANGPTL8	0.000862644	0.000931866	-0.465558543	M1	Female	trans
cg14081755_ENSG00000237852	0.000862649	0.000931868	-0.447600615	M1	Female	trans
cg23676869_RNU6-117P	0.000862649	0.000931868	0.443668482	M1	Female	trans
cg09503596_PPIAP64	0.00086265	0.000931868	0.448118564	M1	Female	trans
cg16992039_KRTAP24-1	0.000862651	0.000931868	-0.28281246	M1	Female	trans
cg13961318_GPR65	0.000862652	0.000931868	-0.44008697	M1	Female	trans
cg01073837_ENSG00000233645	0.000862652	0.000931868	0.420090848	M1	Female	trans
cg16494625_OR56A5	0.000862653	0.000931868	-0.367963708	M1	Female	trans
cg12475092_RGS5	0.000862653	0.000931868	-0.386688205	M1	Female	trans
cg14429748_IGLV3-25	0.000862653	0.000931868	-0.304708067	M1	Female	trans
cg24013293_LYVE1	0.000862655	0.000931869	-0.475927787	M1	Female	trans
cg03272877_ITGA2	0.000862658	0.000931871	0.610000272	M1	Female	trans
cg01376079_FOXC2	0.00086266	0.000931872	-0.489140708	M1	Female	trans
cg13420393_KCNJ6	0.000862661	0.000931873	-0.483567938	M1	Female	trans
cg16339761_ENSG00000240477	0.000862664	0.000931874	-0.47183275	M1	Female	trans
cg26147668_PAK5	0.000862665	0.000931874	0.679823144	M1	Female	trans
cg02121773_RN7SKP275	0.000862665	0.000931874	-0.458019579	M1	Female	trans
cg24714561_ENSG00000223906	0.000862667	0.000931875	0.455598217	M1	Female	trans
cg13848087_KCNJ5	0.000862675	0.000931881	-0.343709259	M1	Female	trans
cg03220912_ENSG00000227279	0.000862675	0.000931881	-0.366339626	M1	Female	trans
cg15275758_KLF5	0.000862677	0.000931882	0.458442625	M1	Female	trans
cg26890309_LINC00393	0.00086268	0.000931884	-0.46647296	M1	Female	trans
cg09156598_TRNAU1AP	0.000862682	0.000931885	-0.467680072	M1	Female	trans
cg07198994_NTSR1	0.000862683	0.000931885	-0.131794254	M1	Female	trans
cg25757115_ENSG00000237768	0.000862683	0.000931885	0.419261342	M1	Female	trans
cg14902675_ENSG00000242034	0.000862687	0.000931887	-0.431820766	M1	Female	trans
cg20102246_ENSG00000237550	0.000862688	0.000931887	1.760137442	M1	Female	trans
cg12353041_CEACAM22P	0.00086269	0.000931887	-0.56578791	M1	Female	trans
cg01169429_ENSG00000222604	0.00086269	0.000931887	-0.544199142	M1	Female	trans
cg16181973_ENSG00000240265	0.000862692	0.000931887	-0.297658334	M1	Female	trans
cg27017993_CCNB2	0.000862696	0.000931887	-0.332941909	M1	Female	trans
cg07564962_ENSG00000234740	0.000862698	0.000931887	0.462569435	M1	Female	trans
cg14669419_Metazoa_SRP	0.000862698	0.000931887	-0.19775466	M1	Female	trans
cg14669419_YY1P2	0.000862698	0.000931887	-0.490267914	M1	Female	trans
cg14669419_SPTLC1P3	0.000862698	0.000931887	-0.490267914	M1	Female	trans
cg14669419_MIR1272	0.000862698	0.000931887	-0.331986555	M1	Female	trans
cg14669419_R3HDML	0.000862698	0.000931887	-0.201398097	M1	Female	trans
cg14669419_ENSG00000233352	0.000862698	0.000931887	-0.201398097	M1	Female	trans
cg01201054_ENSG00000231173	0.000862699	0.000931887	-0.41174261	M1	Female	trans
cg23174406_WDR4P2	0.000862703	0.000931891	-0.505759469	M1	Female	trans
cg08183793_ENSG00000238019	0.000862704	0.000931891	-0.346532346	M1	Female	trans
cg01009586_RPS2P7	0.000862708	0.000931894	-0.489004575	M1	Female	trans
cg18087761_LINS1	0.000862717	0.000931903	-0.403611917	M1	Female	trans
cg03830265_F11R	0.000862718	0.000931903	-0.403525061	M1	Female	trans
cg15542496_ENSG00000241666	0.000862721	0.000931904	-0.389180708	M1	Female	trans
cg10548700_BTN1A1	0.000862721	0.000931904	0.400395101	M1	Female	trans
cg22203300_ENSG00000229567	0.000862721	0.000931904	-0.765911063	M1	Female	trans
cg27423087_CCDC39	0.00086273	0.000931911	-0.375407601	M1	Female	trans
cg15593298_PSKH1	0.000862731	0.000931911	-0.539305773	M1	Female	trans
cg19148440_PTP4A1P1	0.000862731	0.000931911	0.345163973	M1	Female	trans
cg21485150_VASH1	0.000862732	0.000931911	0.412140491	M1	Female	trans
cg04120734_SNORD42B	0.000862732	0.000931911	-0.40640022	M1	Female	trans
cg05812671_NUDCP1	0.000862735	0.000931912	-0.471247173	M1	Female	trans
cg16615370_ENSG00000240611	0.000862736	0.000931913	-0.46159546	M1	Female	trans
cg10312513_TTLL12	0.000862738	0.000931914	-0.464091327	M1	Female	trans
cg05936432_ZNF365	0.000862742	0.000931915	-0.456990456	M1	Female	trans
cg10625365_RNA5S8	0.000862743	0.000931915	0.483877537	M1	Female	trans
cg00691939_U3	0.000862743	0.000931915	-0.328916497	M1	Female	trans
cg12800932_ENSG00000240441	0.000862743	0.000931915	-0.422750886	M1	Female	trans
cg08668883_ENSG00000232009	0.000862744	0.000931915	-0.497834341	M1	Female	trans
cg26662682_SPRED3	0.000862744	0.000931915	-0.431838542	M1	Female	trans
cg18430285_KRT18P32	0.000862745	0.000931915	-0.512562007	M1	Female	trans
cg24479590_SEMA4C	0.000862746	0.000931915	-0.486660284	M1	Female	trans
cg04195855_LINC02607	0.000862747	0.000931915	0.414304002	M1	Female	trans
cg07436822_ENSG00000236491	0.00086275	0.000931916	0.454721644	M1	Female	trans
cg18598117_SCNN1A	0.00086275	0.000931916	-0.399692919	M1	Female	trans
cg06302815_RNU4-52P	0.000862751	0.000931916	0.393322256	M1	Female	trans
cg09533857_IGHV4-39	0.000862752	0.000931916	-0.247209674	M1	Female	trans
cg11501596_TENM3	0.000862753	0.000931917	-0.480163562	M1	Female	trans
cg10106639_LINC00393	0.000862754	0.000931917	-0.398303377	M1	Female	trans
cg00199007_AMBRA1	0.00086276	0.000931922	-0.423758524	M1	Female	trans
cg12910951_KCNAB2	0.000862767	0.00093193	0.548316195	M1	Female	trans
cg24473292_SEC61B	0.000862773	0.000931935	-0.368630921	M1	Female	trans
cg21828663_NRIR	0.000862777	0.000931938	-0.413350906	M1	Female	trans
cg04021697_FAM83H	0.000862778	0.000931939	-0.472296469	M1	Female	trans
cg13455842_ADGRB3	0.00086278	0.000931939	-1.549705776	M1	Female	trans
cg23991636_ENSG00000229368	0.000862781	0.000931939	-0.520609671	M1	Female	trans
cg21052660_ENSG00000226558	0.000862782	0.00093194	0.569610697	M1	Female	trans
cg03660115_RFPL1S	0.000862785	0.000931943	0.412736598	M1	Female	trans
cg16503053_ENSG00000214797	0.000862786	0.000931943	-0.396500651	M1	Female	trans
cg12981534_LALBA	0.000862788	0.000931944	-0.565352009	M1	Female	trans
cg18742823_MIR1261	0.000862794	0.000931947	-0.40819852	M1	Female	trans
cg23590389_C5orf46	0.000862794	0.000931947	-0.364926875	M1	Female	trans
cg05889858_ENSG00000228174	0.000862794	0.000931947	-0.66086373	M1	Female	trans
cg13917481_ZER1	0.000862795	0.000931947	-0.410928076	M1	Female	trans
cg17303822_XRCC3	0.000862797	0.000931947	0.55307528	M1	Female	trans
cg12955111_PGM5-AS1	0.000862799	0.000931949	-0.57232992	M1	Female	trans
cg02808430_ENSG00000240752	0.0008628	0.000931949	-0.427647582	M1	Female	trans
cg16061472_LINC02024	0.000862801	0.000931949	-0.490591626	M1	Female	trans
cg07199183_ENSG00000233987	0.000862802	0.000931949	-0.424315963	M1	Female	trans
cg12065228_HOXB2	0.000862803	0.000931949	-0.417768954	M1	Female	trans
cg26338386_RPSAP43	0.000862804	0.000931949	-0.352876446	M1	Female	trans
cg15806890_MTND5P16	0.000862806	0.000931949	-0.2522275	M1	Female	trans
cg19500342_RN7SKP192	0.000862806	0.000931949	0.492734377	M1	Female	trans
cg24530480_COPS7A	0.000862807	0.000931949	0.542826874	M1	Female	trans
cg21130532_ENSG00000223966	0.000862807	0.000931949	0.409422306	M1	Female	trans
cg25348374_TMED10P2	0.000862808	0.000931949	0.426344081	M1	Female	trans
cg11180306_SAMSN1-AS1	0.000862809	0.00093195	0.394845532	M1	Female	trans
cg17031387_KNOP1P4	0.000862811	0.000931951	-0.392245825	M1	Female	trans
cg08110272_WFDC2	0.000862812	0.000931951	-0.539384055	M1	Female	trans
cg25161512_CD5L	0.000862814	0.000931952	0.54421421	M1	Female	trans
cg09227800_VPS52	0.000862817	0.000931955	-0.435365858	M1	Female	trans
cg12286006_ENSG00000227920	0.000862821	0.000931958	-0.406036569	M1	Female	trans
cg04945395_RNU1-98P	0.000862826	0.000931963	0.359894793	M1	Female	trans
cg00711529_DPRX	0.000862827	0.000931963	-0.661192624	M1	Female	trans
cg02372001_ARHGAP36	0.000862829	0.000931963	-0.323458993	M1	Female	trans
cg25527627_RNF214	0.000862829	0.000931963	-0.363272098	M1	Female	trans
cg11156873_COL4A2	0.00086283	0.000931963	-0.308990001	M1	Female	trans
cg07994735_CD70	0.000862838	0.000931971	-0.472702219	M1	Female	trans
cg03272877_LEF1	0.000862842	0.000931971	0.616371429	M1	Female	trans
cg08296131_WDR41	0.000862842	0.000931971	-0.500327523	M1	Female	trans
cg24186114_ENSG00000223646	0.000862843	0.000931971	-0.512097353	M1	Female	trans
cg10241871_SEPTIN12	0.000862843	0.000931971	-0.45859518	M1	Female	trans
cg04513703_RPS15AP25	0.000862845	0.000931972	-0.423645449	M1	Female	trans
cg07744114_ENSG00000235091	0.000862845	0.000931972	-0.471981987	M1	Female	trans
cg15900159_ENSG00000203565	0.000862847	0.000931974	-0.460795932	M1	Female	trans
cg09162333_FAM193A	0.000862849	0.000931975	-0.491449635	M1	Female	trans
cg00654159_ENSG00000231856	0.000862852	0.000931976	0.569805114	M1	Female	trans
cg15143998_ENSG00000227365	0.000862853	0.000931976	-0.510758004	M1	Female	trans
cg03397775_RNU6ATAC26P	0.000862853	0.000931976	-0.43917536	M1	Female	trans
cg26621805_ZDHHC20P2	0.000862856	0.000931977	-0.444543728	M1	Female	trans
cg14112569_FOXA2	0.000862857	0.000931977	-0.166065918	M1	Female	trans
cg03767663_ENSG00000235139	0.000862858	0.000931977	-0.488918241	M1	Female	trans
cg24525457_CFAP299	0.000862858	0.000931977	0.388650045	M1	Female	trans
cg13292150_SNORD114-19	0.000862858	0.000931977	-0.736887807	M1	Female	trans
cg03397234_PITRM1-AS1	0.00086286	0.000931977	0.443673214	M1	Female	trans
cg17764715_HOXA5	0.00086286	0.000931977	0.827809392	M1	Female	trans
cg26329715_CFAP73	0.000862863	0.000931979	-0.349509497	M1	Female	trans
cg02838089_RPL23AP43	0.000862864	0.000931979	-0.520604444	M1	Female	trans
cg04492287_GORASP1	0.000862866	0.00093198	-0.455059013	M1	Female	trans
cg14483806_PRUNEP1	0.000862868	0.000931982	-0.412065552	M1	Female	trans
cg11223648_LNCPRESS1	0.00086287	0.000931983	-0.519432316	M1	Female	trans
cg11893511_TMEM8B	0.000862873	0.000931985	-0.490539394	M1	Female	trans
cg09994954_FCRL3	0.000862875	0.000931987	-0.184044496	M1	Female	trans
cg25591868_GPR32	0.000862877	0.000931987	0.567766253	M1	Female	trans
cg22988305_ENSG00000204399	0.000862877	0.000931987	-0.487794116	M1	Female	trans
cg10848564_RPL37P3	0.000862881	0.000931991	-0.484194372	M1	Female	trans
cg02419503_LINC00488	0.000862888	0.000931997	-0.603450444	M1	Female	trans
cg10207553_FNDC10	0.000862889	0.000931997	-0.489311649	M1	Female	trans
cg20779686_ENSG00000200063	0.000862898	0.000932004	-0.404517311	M1	Female	trans
cg10653573_ROR1	0.000862901	0.000932004	-0.425526109	M1	Female	trans
cg04656811_NUTM2B	0.000862901	0.000932004	0.533285634	M1	Female	trans
cg06736785_IPCEF1	0.000862904	0.000932004	0.394128784	M1	Female	trans
cg13362012_ASH1L-IT1	0.000862904	0.000932004	-0.381394264	M1	Female	trans
cg08678000_GSTT2B	0.000862904	0.000932004	-0.399744826	M1	Female	trans
cg10180404_PZP	0.000862904	0.000932004	0.469919263	M1	Female	trans
cg07730673_ENSG00000226454	0.000862904	0.000932004	0.548558394	M1	Female	trans
cg02656169_LDHAP5	0.000862905	0.000932004	-0.417572276	M1	Female	trans
cg09339841_OR2T3	0.000862905	0.000932004	-0.451230701	M1	Female	trans
cg02614372_BAK1P2	0.000862906	0.000932004	-0.476908231	M1	Female	trans
cg10425410_ENSG00000206961	0.000862908	0.000932005	-0.51531171	M1	Female	trans
cg00893657_RPSAP53	0.000862909	0.000932005	-0.483015491	M1	Female	trans
cg05498586_ASS1P10	0.000862911	0.000932006	-0.621687667	M1	Female	trans
cg20951194_FLT4	0.000862911	0.000932006	0.410430388	M1	Female	trans
cg10545142_FBLIM1	0.000862914	0.000932006	-0.516676701	M1	Female	trans
cg15185538_CLEC14A	0.000862915	0.000932006	-0.640319074	M1	Female	trans
cg01001115_VLDLR-AS1	0.000862915	0.000932006	-0.396742504	M1	Female	trans
cg24740576_ENSG00000234604	0.000862916	0.000932006	-0.37694195	M1	Female	trans
cg17172797_MTCL1	0.000862917	0.000932006	-0.533524914	M1	Female	trans
cg13856652_RNU6-1311P	0.000862918	0.000932006	-0.415604244	M1	Female	trans
cg17382990_LINC01961	0.000862919	0.000932006	-0.58859431	M1	Female	trans
cg01429053_NACAP7	0.00086292	0.000932006	-0.448412156	M1	Female	trans
cg01429053_RN7SL70P	0.00086292	0.000932006	-0.448412156	M1	Female	trans
cg25460386_AIMP1P2	0.00086292	0.000932006	-0.55346134	M1	Female	trans
cg20822056_ZNF835	0.000862921	0.000932006	-0.384833995	M1	Female	trans
cg17411935_CDH26	0.000862923	0.000932007	-0.396358748	M1	Female	trans
cg11602485_IL3	0.000862923	0.000932007	-0.404715177	M1	Female	trans
cg25534544_ENSG00000240338	0.000862927	0.000932011	-0.373485012	M1	Female	trans
cg21180330_RPL35AP7	0.000862933	0.000932016	-0.539686652	M1	Female	trans
cg26414417_ENSG00000225457	0.000862944	0.000932018	-0.461359718	M1	Female	trans
cg26318251_MEIOC	0.000862945	0.000932018	-0.405202226	M1	Female	trans
cg07201614_ENSG00000213067	0.000862945	0.000932018	0.385812997	M1	Female	trans
cg20961650_LINC01556	0.000862947	0.000932018	-0.402486954	M1	Female	trans
cg01201054_RNA5SP279	0.000862948	0.000932018	-0.581949126	M1	Female	trans
cg05093818_RN7SKP172	0.000862949	0.000932018	-0.447947534	M1	Female	trans
cg05093818_RN7SKP27	0.000862949	0.000932018	-0.3543978	M1	Female	trans
cg05093818_MIR218-2	0.000862949	0.000932018	-0.226120907	M1	Female	trans
cg05093818_TRBV23OR9-2	0.000862949	0.000932018	-0.167551694	M1	Female	trans
cg05093818_DAOA	0.000862949	0.000932018	-0.335103388	M1	Female	trans
cg05093818_MAGEB6	0.000862949	0.000932018	-0.3543978	M1	Female	trans
cg05093818_GEMIN7P1	0.000862949	0.000932018	-0.499334451	M1	Female	trans
cg05093818_ENSG00000226323	0.000862949	0.000932018	-0.499334451	M1	Female	trans
cg05093818_ENSG00000226405	0.000862949	0.000932018	-0.499334451	M1	Female	trans
cg04702538_RASA3-IT1	0.000862953	0.00093202	-0.466497813	M1	Female	trans
cg11751117_SNRPGP8	0.000862953	0.00093202	-0.543622448	M1	Female	trans
cg26356782_RN7SKP297	0.000862953	0.00093202	-0.565751	M1	Female	trans
cg20683445_SGCEP1	0.000862954	0.00093202	-0.375039019	M1	Female	trans
cg17330935_ENSG00000228151	0.000862958	0.000932022	-0.357662012	M1	Female	trans
cg20910935_HSD3B1	0.000862958	0.000932022	-0.531407967	M1	Female	trans
cg10395772_ENSG00000231187	0.000862961	0.000932023	0.629504049	M1	Female	trans
cg10854758_MED15	0.000862961	0.000932023	-0.482318188	M1	Female	trans
cg18851570_MUSK	0.000862962	0.000932023	-0.503283071	M1	Female	trans
cg09623464_ATF1	0.000862965	0.000932026	-0.447086535	M1	Female	trans
cg01974213_RPSAP11	0.000862966	0.000932026	-0.438383905	M1	Female	trans
cg21245975_ENSG00000206356	0.000862971	0.000932031	0.397426901	M1	Female	trans
cg05344583_RN7SL303P	0.000862972	0.000932031	0.565518251	M1	Female	trans
cg02953382_ENSG00000235683	0.000862973	0.000932031	0.455750402	M1	Female	trans
cg00090697_FKBP14	0.000862974	0.000932031	-0.390446609	M1	Female	trans
cg22702814_TRGC2	0.000862976	0.000932033	-0.362035155	M1	Female	trans
cg25855415_CBLL2	0.000862982	0.000932037	-0.391444086	M1	Female	trans
cg06594404_ENSG00000240774	0.000862983	0.000932037	-0.474563244	M1	Female	trans
cg25276700_ENSG00000234136	0.000862983	0.000932037	-0.529899968	M1	Female	trans
cg06387496_PPIAP28	0.000862989	0.000932043	-0.332843815	M1	Female	trans
cg27188340_RNU6-549P	0.000862994	0.000932046	-0.583671464	M1	Female	trans
cg18888655_SCAMP4	0.000863001	0.000932052	-0.465763376	M1	Female	trans
cg09396308_PUDPP2	0.000863003	0.000932053	-1.048995774	M1	Female	trans
cg05861871_PELATON	0.000863004	0.000932053	-0.451353435	M1	Female	trans
cg00421846_SLC25A24P1	0.000863004	0.000932053	0.598243476	M1	Female	trans
cg10488013_RPS6KC1	0.000863004	0.000932053	-0.332265138	M1	Female	trans
cg12941588_DEFB103A	0.000863013	0.000932059	-0.637047196	M1	Female	trans
cg11536248_RNU6-1113P	0.000863014	0.000932059	0.633919632	M1	Female	trans
cg11536248_UBE2V1P3	0.000863014	0.000932059	0.633919632	M1	Female	trans
cg11536248_UBE2V1P9	0.000863014	0.000932059	0.633919632	M1	Female	trans
cg27056165_CDH6	0.000863014	0.000932059	-0.578014849	M1	Female	trans
cg08266644_RPL7P35	0.000863017	0.000932061	-0.543721539	M1	Female	trans
cg25131461_AUTS2	0.000863019	0.000932061	-0.344240292	M1	Female	trans
cg04549268_MIR1293	0.000863019	0.000932061	-0.587346074	M1	Female	trans
cg04299170_ZNF487	0.000863022	0.000932063	-0.378016536	M1	Female	trans
cg12958561_C1QTNF9B	0.000863023	0.000932063	-0.421948708	M1	Female	trans
cg17600784_SCGB3A2	0.000863024	0.000932063	-0.443929881	M1	Female	trans
cg12823408_MIR101-1	0.000863024	0.000932063	-0.247968649	M1	Female	trans
cg11041558_RPL7P11	0.000863025	0.000932063	-0.327820584	M1	Female	trans
cg23108232_MLIP	0.000863026	0.000932063	-0.469884054	M1	Female	trans
cg00710456_PCNPP4	0.000863027	0.000932063	-0.426559556	M1	Female	trans
cg09734394_RN7SL635P	0.00086303	0.000932064	0.397764199	M1	Female	trans
cg26329715_BPTF	0.000863031	0.000932064	0.366518674	M1	Female	trans
cg09690321_ENSG00000226040	0.000863031	0.000932064	-0.355736291	M1	Female	trans
cg04112842_RNU6-1285P	0.000863037	0.00093207	-0.601782273	M1	Female	trans
cg22959137_TAFA2	0.000863044	0.000932074	-0.541451342	M1	Female	trans
cg21232401_GPR32	0.000863044	0.000932074	-0.449136556	M1	Female	trans
cg09947026_CD36	0.000863044	0.000932074	-0.354565549	M1	Female	trans
cg01100542_ENSG00000219391	0.000863048	0.000932077	-0.696979595	M1	Female	trans
cg21921571_ITIH5	0.000863049	0.000932078	-0.433060487	M1	Female	trans
cg04195855_PRKCZ	0.00086305	0.000932078	-0.460223823	M1	Female	trans
cg09493284_ENSG00000233479	0.000863051	0.000932078	-0.477736359	M1	Female	trans
cg09476440_ACOXL	0.000863052	0.000932078	0.38952667	M1	Female	trans
cg23238869_SH3PXD2B	0.000863053	0.000932078	-0.429684155	M1	Female	trans
cg23814184_ISOC2	0.000863056	0.000932081	-0.563997702	M1	Female	trans
cg16798839_GLYR1	0.000863058	0.000932081	-0.403592136	M1	Female	trans
cg10959048_SUMO2P12	0.000863059	0.000932081	-0.31570618	M1	Female	trans
cg24737292_PRDX3P3	0.000863061	0.000932081	-0.40114632	M1	Female	trans
cg04726019_DPPA3P2	0.000863061	0.000932081	-0.393791312	M1	Female	trans
cg09371063_OXCT2	0.000863061	0.000932081	-0.579851484	M1	Female	trans
cg18313144_SPDYE2B	0.000863062	0.000932081	-0.445253235	M1	Female	trans
cg26512142_GAL	0.000863064	0.000932082	0.166060543	M1	Female	trans
cg14774895_RN7SL568P	0.000863065	0.000932083	-0.400762173	M1	Female	trans
cg03227775_DDX11L2	0.000863069	0.000932086	-0.396877723	M1	Female	trans
cg02062451_IMPA2	0.00086307	0.000932086	0.600789835	M1	Female	trans
cg09543047_MRPS21P5	0.000863072	0.000932086	-0.425487419	M1	Female	trans
cg13672736_PMCH	0.000863072	0.000932086	-0.427915804	M1	Female	trans
cg21781761_RNU6ATAC16P	0.000863072	0.000932086	-0.845760296	M1	Female	trans
cg17686337_SLC22A23	0.000863076	0.000932089	-0.321530351	M1	Female	trans
cg07596643_VSIG10L	0.000863078	0.00093209	1.150890699	M1	Female	trans
cg15175351_SEC14L1P1	0.000863079	0.00093209	-0.397806227	M1	Female	trans
cg15275758_RPL24P8	0.00086308	0.00093209	0.473703488	M1	Female	trans
cg18193195_CISH	0.00086308	0.00093209	-0.361490215	M1	Female	trans
cg05448209_RPL21P88	0.000863083	0.000932092	-0.289661289	M1	Female	trans
cg11367421_ENSG00000229022	0.000863085	0.000932093	-0.440015735	M1	Female	trans
cg02282594_HCK	0.000863087	0.000932095	0.585552009	M1	Female	trans
cg01640287_RN7SL239P	0.000863092	0.000932099	-0.404525912	M1	Female	trans
cg15760474_POLD2P1	0.000863095	0.0009321	-0.50099201	M1	Female	trans
cg10411658_PCCA	0.000863096	0.0009321	-0.385081136	M1	Female	trans
cg04544994_KCTD9P1	0.000863096	0.0009321	-0.536681018	M1	Female	trans
cg22007578_POU4F2	0.000863097	0.0009321	0.445555614	M1	Female	trans
cg23053444_ENSG00000239397	0.000863097	0.0009321	0.465318696	M1	Female	trans
cg07443778_SCN2A	0.000863103	0.000932105	-0.432972681	M1	Female	trans
cg27032760_BACH1-IT3	0.000863104	0.000932105	-0.417333904	M1	Female	trans
cg03476252_OR3A4P	0.000863105	0.000932105	-0.426244115	M1	Female	trans
cg16183361_SSBL4P	0.000863106	0.000932106	0.317453006	M1	Female	trans
cg27087136_LINC00402	0.000863108	0.000932107	-0.103778176	M1	Female	trans
cg03167413_EIF1AY	0.000863109	0.000932107	0.576655562	M1	Female	trans
cg17401373_RNU6-746P	0.00086311	0.000932107	-0.489334236	M1	Female	trans
cg01623472_LINC01643	0.00086311	0.000932107	0.462067114	M1	Female	trans
cg20670037_FGG	0.000863112	0.000932107	-0.202306541	M1	Female	trans
cg01521225_DMAP1	0.000863114	0.000932109	-0.409700472	M1	Female	trans
cg10044466_DYRK4	0.000863116	0.00093211	0.502066133	M1	Female	trans
cg01817521_TAOK2	0.000863118	0.000932111	-0.402827108	M1	Female	trans
cg24797865_ENSG00000230947	0.000863118	0.000932111	0.593678691	M1	Female	trans
cg14045652_CRACD	0.00086312	0.000932111	-0.538463667	M1	Female	trans
cg00843105_MARK2P15	0.000863122	0.000932113	0.327547714	M1	Female	trans
cg15099537_RN7SL105P	0.000863123	0.000932113	-0.494665999	M1	Female	trans
cg21731721_RNF122	0.000863125	0.000932114	0.38997341	M1	Female	trans
cg03335313_LINC02138	0.000863125	0.000932114	-0.433914584	M1	Female	trans
cg16274716_PPIHP1	0.000863127	0.000932115	-0.477895177	M1	Female	trans
cg18343923_HOXC6	0.000863129	0.000932115	-0.229668618	M1	Female	trans
cg02805689_NOTCH2P1	0.000863129	0.000932115	-0.477840932	M1	Female	trans
cg14919558_RNU6-674P	0.000863136	0.000932121	0.395847813	M1	Female	trans
cg02792740_LINC01440	0.000863136	0.000932121	0.485045439	M1	Female	trans
cg13302528_IQCA1	0.000863139	0.000932121	0.452256885	M1	Female	trans
cg09627874_TTK	0.00086314	0.000932121	0.420838611	M1	Female	trans
cg12140554_FAP	0.000863142	0.000932121	-0.533748801	M1	Female	trans
cg08551547_ENSG00000227818	0.000863143	0.000932121	-0.38089283	M1	Female	trans
cg23209353_LINC01931	0.000863144	0.000932121	-0.306717799	M1	Female	trans
cg11376872_C11orf40	0.000863144	0.000932121	-0.639248829	M1	Female	trans
cg23814184_GAK	0.000863144	0.000932121	-0.5606987	M1	Female	trans
cg06711306_RPL17P19	0.000863145	0.000932121	0.399725368	M1	Female	trans
cg23943415_KRTAP13-1	0.000863145	0.000932121	-0.38509312	M1	Female	trans
cg20369573_RN7SL98P	0.000863146	0.000932121	-0.359191326	M1	Female	trans
cg07091544_VAMP8	0.000863146	0.000932121	-0.501563982	M1	Female	trans
cg13127920_ENSG00000237832	0.000863146	0.000932121	-0.380821006	M1	Female	trans
cg19115205_DNAJC6	0.000863148	0.000932122	-0.56301034	M1	Female	trans
cg20137750_UQCR10P1	0.000863151	0.000932123	-0.458083419	M1	Female	trans
cg27267507_OR13J1	0.000863151	0.000932123	0.419595264	M1	Female	trans
cg22007110_FAM156B	0.000863154	0.000932125	0.660960884	M1	Female	trans
cg24479590_RNF223	0.000863156	0.000932126	-0.472408895	M1	Female	trans
cg23461216_ZNF646	0.000863157	0.000932126	-0.43608493	M1	Female	trans
cg05006567_MIOX	0.00086316	0.000932129	0.264085872	M1	Female	trans
cg03964373_ENSG00000243501	0.000863162	0.000932129	-0.503662071	M1	Female	trans
cg02172724_ARID3C	0.000863163	0.000932129	-0.488026213	M1	Female	trans
cg06578832_UGT3A1	0.000863163	0.000932129	-0.540880909	M1	Female	trans
cg01576496_CDV3P1	0.000863167	0.000932133	0.623944423	M1	Female	trans
cg04726019_TUBBP6	0.000863168	0.000932133	-0.259155802	M1	Female	trans
cg05806115_ENSG00000237019	0.00086317	0.000932133	-0.474824305	M1	Female	trans
cg22767754_ENSG00000223966	0.00086317	0.000932133	-0.38777133	M1	Female	trans
cg08247359_SLC30A10	0.00086317	0.000932133	-0.254025279	M1	Female	trans
cg17265961_UBAP2	0.000863175	0.000932135	-0.440010461	M1	Female	trans
cg11704602_RPL21P132	0.000863175	0.000932135	0.857936462	M1	Female	trans
cg17417926_CRISP1	0.000863176	0.000932135	-0.521149	M1	Female	trans
cg10113760_RNU6-901P	0.000863177	0.000932135	0.424203853	M1	Female	trans
cg13279458_ZNF273	0.000863178	0.000932135	0.38051725	M1	Female	trans
cg16829306_IGLV1-44	0.000863178	0.000932135	0.270944063	M1	Female	trans
cg15109916_MAPRE3	0.000863178	0.000932135	-0.469581321	M1	Female	trans
cg00509649_RETN	0.000863184	0.000932138	-0.647832099	M1	Female	trans
cg02096001_ENSG00000217331	0.000863184	0.000932138	0.471265978	M1	Female	trans
cg17604362_LAMC1-AS1	0.000863185	0.000932138	-0.726716146	M1	Female	trans
cg10104534_OR2B7P	0.000863185	0.000932138	0.252889866	M1	Female	trans
cg03803610_FBXL12P1	0.000863185	0.000932138	-0.437359398	M1	Female	trans
cg02822958_ENSG00000236153	0.000863194	0.000932146	-0.433055506	M1	Female	trans
cg18087761_BMS1	0.000863195	0.000932146	-0.436541933	M1	Female	trans
cg25184805_SLC22A5	0.000863196	0.000932146	-0.343802717	M1	Female	trans
cg06322601_RPS9	0.000863205	0.000932153	-0.373982232	M1	Female	trans
cg06403901_RN7SL317P	0.000863205	0.000932153	-0.480245703	M1	Female	trans
cg06923988_RPL17P25	0.000863205	0.000932153	0.431630823	M1	Female	trans
cg26512142_ENSG00000226007	0.000863206	0.000932153	0.473339431	M1	Female	trans
cg08678000_ASL	0.000863209	0.000932155	-0.36805385	M1	Female	trans
cg10207553_MGAT1	0.000863212	0.000932158	-0.522709432	M1	Female	trans
cg24001471_RNU4-41P	0.000863218	0.000932163	-0.584193829	M1	Female	trans
cg18452169_KIAA0408	0.000863219	0.000932163	0.348694062	M1	Female	trans
cg09039105_PRRX2-AS1	0.000863224	0.000932166	-0.385199966	M1	Female	trans
cg05436064_FYB2	0.000863224	0.000932166	0.485579343	M1	Female	trans
cg08656369_CBS	0.000863225	0.000932166	-0.775767924	M1	Female	trans
cg04025879_CNN2P4	0.000863225	0.000932166	-0.511711205	M1	Female	trans
cg20657843_FAM110C	0.000863225	0.000932166	-0.369856506	M1	Female	trans
cg02722657_TTC21B-AS1	0.000863229	0.000932168	0.456547356	M1	Female	trans
cg26329715_KCTD13	0.000863229	0.000932168	-0.407193862	M1	Female	trans
cg09817445_OR2L1P	0.000863234	0.000932172	-0.391113039	M1	Female	trans
cg01073837_ZNF334	0.000863234	0.000932172	0.458045304	M1	Female	trans
cg09887955_ZNF710	0.000863236	0.000932172	-0.540497166	M1	Female	trans
cg15374032_PLEKHS1	0.000863236	0.000932172	-0.38294742	M1	Female	trans
cg12341343_ENSG00000224404	0.000863238	0.000932173	-0.53809076	M1	Female	trans
cg24898144_CFL1P1	0.000863241	0.000932175	0.527596259	M1	Female	trans
cg07712598_NANOGP6	0.000863241	0.000932175	-0.357031871	M1	Female	trans
cg06388099_CCDC185	0.000863243	0.000932176	-0.40246381	M1	Female	trans
cg19582538_ACSL6-AS1	0.000863244	0.000932176	-0.510326458	M1	Female	trans
cg22698137_PAFAH1B2P1	0.000863247	0.000932178	0.618546503	M1	Female	trans
cg08433110_IL17B	0.000863249	0.00093218	-0.682103849	M1	Female	trans
cg16599577_SLC24A1	0.000863254	0.000932184	-0.479615219	M1	Female	trans
cg19919032_CSP1	0.000863255	0.000932184	-0.446906278	M1	Female	trans
cg19789755_MTND4P30	0.000863256	0.000932184	-0.416951719	M1	Female	trans
cg18924965_HBQ1	0.000863257	0.000932184	0.436821464	M1	Female	trans
cg16222773_ENSG00000223829	0.000863257	0.000932184	-0.37080791	M1	Female	trans
cg10095057_MIR4500HG	0.000863259	0.000932184	-0.41382359	M1	Female	trans
cg04070200_HMGN2P30	0.00086326	0.000932185	-0.410208652	M1	Female	trans
cg07422888_WASF1	0.000863263	0.000932187	-0.421243459	M1	Female	trans
cg22272840_MRPS18AP1	0.000863265	0.000932187	0.563185086	M1	Female	trans
cg06736785_MED20	0.000863265	0.000932187	0.443123989	M1	Female	trans
cg07022959_ENSG00000241493	0.000863266	0.000932187	-0.545496408	M1	Female	trans
cg22653140_LINC01564	0.000863267	0.000932187	-0.506889971	M1	Female	trans
cg13172001_ENSG00000227292	0.00086327	0.00093219	0.327447589	M1	Female	trans
cg18923635_ADGRV1	0.000863274	0.000932194	-0.402918423	M1	Female	trans
cg14371107_CCDC182	0.000863281	0.0009322	1.683950668	M1	Female	trans
cg25787670_EEF1B2P8	0.000863286	0.000932205	-0.374211188	M1	Female	trans
cg11016764_ENSG00000219302	0.00086329	0.000932208	-0.539411253	M1	Female	trans
cg15866089_ENSG00000218173	0.000863291	0.000932208	-0.487571921	M1	Female	trans
cg12932951_CAVIN2-AS1	0.000863292	0.000932208	-0.445765271	M1	Female	trans
cg25479848_GAPDHP55	0.000863298	0.000932214	-0.380156207	M1	Female	trans
cg03585246_RNU6-361P	0.0008633	0.000932215	-0.48069023	M1	Female	trans
cg22716003_RPS3AP20	0.000863304	0.000932218	-0.406922723	M1	Female	trans
cg00049883_INSYN1	0.000863305	0.000932218	0.522242116	M1	Female	trans
cg19249811_LURAP1	0.000863308	0.000932221	-0.345727603	M1	Female	trans
cg04208996_WDR4	0.000863311	0.000932223	0.491832366	M1	Female	trans
cg13339116_ACSL6-AS1	0.000863317	0.000932228	-0.555841596	M1	Female	trans
cg18895972_SNRPGP8	0.00086332	0.000932231	0.658343531	M1	Female	trans
cg00757327_AURKC	0.000863322	0.000932232	0.650260777	M1	Female	trans
cg09623464_SHOC2	0.000863325	0.000932234	-0.46996989	M1	Female	trans
cg21434761_E2F4P1	0.000863325	0.000932234	-0.312481134	M1	Female	trans
cg23647554_ZAR1	0.00086333	0.000932236	-0.368443236	M1	Female	trans
cg18634516_MYH3	0.00086333	0.000932236	0.411124574	M1	Female	trans
cg23668184_ENSG00000238485	0.000863331	0.000932236	0.502562663	M1	Female	trans
cg19155518_MBD3	0.000863331	0.000932236	-0.486540754	M1	Female	trans
cg26763523_SPTBN1-AS1	0.000863333	0.000932238	0.40880273	M1	Female	trans
cg13580286_GPR158-AS1	0.000863337	0.000932241	0.598020002	M1	Female	trans
cg08859787_TLE1	0.000863338	0.000932241	-0.413949118	M1	Female	trans
cg15175351_ACTG1P9	0.000863341	0.000932243	-0.386957107	M1	Female	trans
cg12561474_OR7E96P	0.000863341	0.000932243	-0.381177525	M1	Female	trans
cg15099537_RPL23AP67	0.000863342	0.000932243	-0.385806778	M1	Female	trans
cg19765834_ENSG00000237870	0.000863344	0.000932243	-0.247807074	M1	Female	trans
cg19913815_MRPL17	0.000863345	0.000932244	1.939655973	M1	Female	trans
cg21656520_ETS2P1	0.000863348	0.000932245	0.380004823	M1	Female	trans
cg19135536_ENSG00000229913	0.000863348	0.000932245	0.369002494	M1	Female	trans
cg09519485_NFE2L3	0.000863348	0.000932245	-0.70554323	M1	Female	trans
cg13427189_PPY	0.000863349	0.000932245	0.476603021	M1	Female	trans
cg01683654_ENSG00000233908	0.000863355	0.000932249	0.402611182	M1	Female	trans
cg01210264_RNU1-83P	0.000863357	0.00093225	-0.267577889	M1	Female	trans
cg15830792_LINC01431	0.000863357	0.00093225	-0.403248926	M1	Female	trans
cg02668903_FGF14-IT1	0.000863359	0.00093225	-0.350565842	M1	Female	trans
cg14737164_LINC02097	0.00086336	0.00093225	-0.441876815	M1	Female	trans
cg16773502_RPS15AP24	0.00086336	0.00093225	0.304170532	M1	Female	trans
cg03440588_EGF	0.000863362	0.000932252	-0.545083712	M1	Female	trans
cg17613326_SORCS2	0.000863365	0.000932252	0.392267049	M1	Female	trans
cg26243156_RUVBL2P1	0.000863365	0.000932252	-0.293714857	M1	Female	trans
cg02303400_CCNB2	0.000863367	0.000932252	-0.439142668	M1	Female	trans
cg25104868_ENSG00000226609	0.000863368	0.000932252	-0.443127458	M1	Female	trans
cg09152224_RNU6-937P	0.000863369	0.000932252	-0.474661227	M1	Female	trans
cg12081434_EBF3	0.000863369	0.000932252	-0.427932396	M1	Female	trans
cg22626897_FAM83A-AS1	0.00086337	0.000932252	-0.356215356	M1	Female	trans
cg03292225_LINC01937	0.000863374	0.000932255	-0.310495617	M1	Female	trans
cg27543695_CYP2G1P	0.000863379	0.00093226	-0.346620954	M1	Female	trans
cg14649060_SEC61GP1	0.00086338	0.000932261	-0.43951526	M1	Female	trans
cg26221491_RBM20	0.000863384	0.000932264	0.400322331	M1	Female	trans
cg11041558_RPL37P24	0.000863388	0.000932266	-0.348053107	M1	Female	trans
cg22827011_RNA5SP371	0.000863388	0.000932266	-0.322337507	M1	Female	trans
cg07021906_ENSG00000235639	0.000863389	0.000932266	0.414893594	M1	Female	trans
cg09108044_ENSG00000185296	0.000863389	0.000932266	0.461637811	M1	Female	trans
cg12420787_NUDT6	0.000863392	0.000932268	-0.348149714	M1	Female	trans
cg20540806_MRAP	0.000863397	0.000932271	0.305832237	M1	Female	trans
cg15255359_ENSG00000197813	0.000863398	0.000932271	-0.37631742	M1	Female	trans
cg12613344_FAM170B	0.000863402	0.000932275	-0.419083372	M1	Female	trans
cg16496814_NOXO1	0.000863409	0.000932281	-0.497662376	M1	Female	trans
cg24924221_CKMT2	0.000863419	0.000932291	0.433410975	M1	Female	trans
cg13897388_ENSG00000226599	0.000863422	0.000932294	-0.370253857	M1	Female	trans
cg06022673_SRRM1P2	0.000863423	0.000932294	-0.510937884	M1	Female	trans
cg04015129_LINC01985	0.000863424	0.000932294	-0.393017152	M1	Female	trans
cg06640991_RNU6-174P	0.000863425	0.000932294	0.55058547	M1	Female	trans
cg15353666_CPTP	0.000863428	0.000932294	-0.489313546	M1	Female	trans
cg16194687_SCYL2P1	0.000863428	0.000932294	0.367132789	M1	Female	trans
cg18455249_LINC01911	0.000863429	0.000932294	0.46230963	M1	Female	trans
cg14503868_PCIF1	0.000863429	0.000932294	-0.338373727	M1	Female	trans
cg13611088_MCM5	0.00086343	0.000932295	-0.672785987	M1	Female	trans
cg10039163_LRRC4B	0.000863434	0.000932299	-0.417791267	M1	Female	trans
cg05715917_ZFP3	0.000863442	0.000932306	-0.432137249	M1	Female	trans
cg06660550_SKP1P3	0.000863446	0.000932308	-0.380589325	M1	Female	trans
cg19485103_BARX1-DT	0.000863446	0.000932308	0.510798878	M1	Female	trans
cg09527270_SNORA5A	0.000863446	0.000932308	0.470322039	M1	Female	trans
cg13365314_KRT18P24	0.000863453	0.000932314	-0.397918765	M1	Female	trans
cg20325560_CPXM2	0.000863455	0.000932315	0.440295916	M1	Female	trans
cg02336958_ENSG00000224675	0.000863458	0.000932315	-0.399178668	M1	Female	trans
cg20515423_LRRC8A	0.000863459	0.000932315	-0.468432175	M1	Female	trans
cg02675432_ENSG00000231509	0.000863459	0.000932315	-0.333803939	M1	Female	trans
cg24323552_ENSG00000235932	0.000863459	0.000932315	-0.44637294	M1	Female	trans
cg12571007_ENSG00000213561	0.000863461	0.000932315	-0.331788732	M1	Female	trans
cg11091734_ENSG00000236841	0.000863461	0.000932315	-0.240144719	M1	Female	trans
cg06450181_CTDSPL2P1	0.000863463	0.000932316	-0.384216686	M1	Female	trans
cg05516136_PITX2	0.000863464	0.000932316	0.35338471	M1	Female	trans
cg26681414_ENSG00000233902	0.000863466	0.000932318	-0.431678803	M1	Female	trans
cg18211066_IGKV2-30	0.000863467	0.000932318	0.409178171	M1	Female	trans
cg12479098_ENSG00000241307	0.000863472	0.000932322	-0.423211961	M1	Female	trans
cg00661998_FMO5	0.000863472	0.000932322	-0.403648045	M1	Female	trans
cg27452868_USP29	0.000863473	0.000932322	-0.519770828	M1	Female	trans
cg02066813_RPL5P16	0.000863474	0.000932322	-0.405237218	M1	Female	trans
cg19155518_LAGE3	0.000863477	0.000932323	-0.472731374	M1	Female	trans
cg10328583_GPATCH3	0.000863477	0.000932323	-0.505213303	M1	Female	trans
cg06880767_ZFP42	0.000863478	0.000932323	-0.33032885	M1	Female	trans
cg05046525_CLRN3	0.000863483	0.000932328	0.300650861	M1	Female	trans
cg09490603_SERINC2	0.000863492	0.000932336	-0.478098032	M1	Female	trans
cg16170936_GAPDHP1	0.000863493	0.000932337	-0.517606618	M1	Female	trans
cg00047667_ENSG00000243328	0.000863494	0.000932337	-0.325332302	M1	Female	trans
cg10520070_FARP1-AS1	0.000863495	0.000932337	-0.423186446	M1	Female	trans
cg10689689_RNU6-236P	0.000863499	0.00093234	-0.399016911	M1	Female	trans
cg17466567_ADAMTS20	0.000863499	0.00093234	0.468459515	M1	Female	trans
cg25079651_TMEM86B	0.0008635	0.00093234	-0.527260439	M1	Female	trans
cg01808320_C8A	0.000863505	0.000932341	-0.44658512	M1	Female	trans
cg15063726_EIF4A1P1	0.000863505	0.000932341	-0.506962878	M1	Female	trans
cg17437088_LINC00686	0.000863505	0.000932341	-0.471538994	M1	Female	trans
cg15741247_CDCA8	0.000863505	0.000932341	-0.596282526	M1	Female	trans
cg05745656_ENSG00000185296	0.000863506	0.000932341	0.424058253	M1	Female	trans
cg02025578_RN7SL748P	0.000863517	0.000932351	0.381496408	M1	Female	trans
cg03220912_CALM1	0.000863517	0.000932351	-0.42034441	M1	Female	trans
cg23806703_CYP39A1	0.000863519	0.000932351	-0.441552226	M1	Female	trans
cg01091214_ENSG00000239288	0.00086352	0.000932351	-0.474024757	M1	Female	trans
cg03832440_LINC01556	0.00086352	0.000932351	0.575302613	M1	Female	trans
cg03132688_ENSG00000225469	0.00086352	0.000932351	-0.480208294	M1	Female	trans
cg18480033_GPR4	0.000863521	0.000932351	-0.341963885	M1	Female	trans
cg07355514_ELOVL4	0.000863527	0.000932355	-0.463972184	M1	Female	trans
cg25192647_ENSG00000243129	0.000863528	0.000932355	-0.29047033	M1	Female	trans
cg20325560_DNAH9	0.000863528	0.000932355	-0.419316397	M1	Female	trans
cg02843332_ENSG00000240399	0.000863528	0.000932355	-0.265752217	M1	Female	trans
cg25928510_RN7SKP225	0.00086353	0.000932356	-0.287376237	M1	Female	trans
cg03724677_IGKV1-33	0.000863531	0.000932357	-0.104910755	M1	Female	trans
cg00229192_USH1G	0.000863532	0.000932357	-0.487090023	M1	Female	trans
cg16247465_TPH1	0.000863538	0.000932362	-0.469651401	M1	Female	trans
cg10529293_ENSG00000227987	0.000863539	0.000932362	-0.399509789	M1	Female	trans
cg03220912_PLBD1	0.000863539	0.000932362	-0.391333769	M1	Female	trans
cg10515232_TMEM217	0.00086354	0.000932362	-0.44351877	M1	Female	trans
cg13180315_RNU6-354P	0.000863545	0.000932365	0.397709089	M1	Female	trans
cg26612252_ZNF844	0.000863545	0.000932365	0.757747489	M1	Female	trans
cg11983006_ENSG00000232358	0.000863546	0.000932365	-0.48579757	M1	Female	trans
cg19111078_WDR46	0.000863551	0.00093237	-0.421374379	M1	Female	trans
cg13363708_RN7SKP192	0.000863553	0.000932371	0.532561952	M1	Female	trans
cg10780890_COX6B1P3	0.000863555	0.000932372	1.237745222	M1	Female	trans
cg10040153_ENSG00000234149	0.000863555	0.000932372	-0.447463456	M1	Female	trans
cg05376465_RPL21P33	0.000863557	0.000932372	0.425131582	M1	Female	trans
cg18958266_GUSBP1	0.000863558	0.000932372	-0.409984395	M1	Female	trans
cg22595719_HNRNPA3P1	0.000863558	0.000932372	-0.561980911	M1	Female	trans
cg25871427_ENSG00000242308	0.00086356	0.000932373	-0.390085818	M1	Female	trans
cg06235057_RNU6ATAC26P	0.000863562	0.000932373	-0.379521815	M1	Female	trans
cg18634516_ENSG00000228027	0.000863563	0.000932373	-0.38420444	M1	Female	trans
cg23991636_VWFP1	0.000863563	0.000932373	-0.522889069	M1	Female	trans
cg08299223_MYOCD	0.000863565	0.000932373	-0.386366772	M1	Female	trans
cg13320413_MYADM	0.000863565	0.000932373	-0.459490107	M1	Female	trans
cg13703663_RN7SKP210	0.000863565	0.000932373	-0.2952969	M1	Female	trans
cg20505445_ENSG00000240888	0.000863568	0.000932374	-0.493196311	M1	Female	trans
cg25198316_ENSG00000236656	0.000863568	0.000932374	-0.629969769	M1	Female	trans
cg12683342_RNU6-145P	0.000863569	0.000932374	0.531459299	M1	Female	trans
cg25669593_NMNAT1P3	0.00086357	0.000932374	-0.341622011	M1	Female	trans
cg09186667_PPIL1P1	0.000863571	0.000932374	-0.436708168	M1	Female	trans
cg17257016_RNU5A-8P	0.000863574	0.000932374	-0.745093003	M1	Female	trans
cg24311373_RPP38-DT	0.000863575	0.000932374	-0.424873745	M1	Female	trans
cg22402121_CTAGE9	0.000863575	0.000932374	-0.409311479	M1	Female	trans
cg10975354_RPS3AP22	0.000863576	0.000932374	0.371783618	M1	Female	trans
cg18438405_HMGN2P38	0.000863576	0.000932374	-0.408954405	M1	Female	trans
cg03560018_USP40	0.000863577	0.000932374	0.438209641	M1	Female	trans
cg14371107_H3P32	0.000863581	0.000932376	-1.331580818	M1	Female	trans
cg14335687_IGLV4-3	0.000863581	0.000932376	-0.52075354	M1	Female	trans
cg14136582_ENSG00000228384	0.000863581	0.000932376	-0.430371554	M1	Female	trans
cg02786370_ATP5MC1P1	0.000863582	0.000932376	0.578521189	M1	Female	trans
cg09612852_ENSG00000239197	0.000863587	0.00093238	-0.512554158	M1	Female	trans
cg18735402_OR2D2	0.000863587	0.00093238	0.474787601	M1	Female	trans
cg09825146_WFDC10B	0.00086359	0.000932381	0.538034626	M1	Female	trans
cg23034799_KRTAP2-4	0.000863592	0.000932381	-0.340409101	M1	Female	trans
cg08823359_LINC02796	0.000863592	0.000932381	0.431262706	M1	Female	trans
cg17855264_SLC7A1	0.000863592	0.000932381	-0.390840648	M1	Female	trans
cg08070004_TSPEAR-AS2	0.000863603	0.000932392	0.540633904	M1	Female	trans
cg03989617_ENSG00000237596	0.000863604	0.000932392	0.45886974	M1	Female	trans
cg10723869_ENY2	0.000863604	0.000932392	-0.687536337	M1	Female	trans
cg06322601_SIPA1	0.000863609	0.000932395	-0.385636617	M1	Female	trans
cg07218995_NBEAP2	0.00086361	0.000932395	-0.444246896	M1	Female	trans
cg00199007_KCNN4	0.00086361	0.000932395	-0.3807603	M1	Female	trans
cg13701086_ENSG00000231533	0.00086361	0.000932395	-0.373712884	M1	Female	trans
cg04767732_ADAM12	0.000863614	0.000932396	1.411063988	M1	Female	trans
cg23239675_VIPR2	0.000863614	0.000932396	-0.611497798	M1	Female	trans
cg02562282_PLA2G4C	0.000863615	0.000932396	0.571623386	M1	Female	trans
cg04577715_ENSG00000238005	0.000863615	0.000932396	-0.553127425	M1	Female	trans
cg21764190_TMEM69	0.000863617	0.000932397	0.439625904	M1	Female	trans
cg25846723_MN1	0.000863618	0.000932397	-0.434725343	M1	Female	trans
cg02303400_TAAR3P	0.000863622	0.0009324	-0.270530145	M1	Female	trans
cg07127888_MTCP1	0.000863622	0.0009324	-0.5182509	M1	Female	trans
cg17753661_FERP1	0.000863624	0.000932401	-0.515021775	M1	Female	trans
cg18055987_ENSG00000237645	0.000863624	0.000932401	-0.468044696	M1	Female	trans
cg26971256_CLDN11	0.000863628	0.000932403	-0.349701272	M1	Female	trans
cg26822175_MAGEC3	0.000863629	0.000932403	-0.099830618	M1	Female	trans
cg11016764_SRSF2	0.000863629	0.000932403	-0.502999084	M1	Female	trans
cg03422016_LINC00458	0.000863632	0.000932405	-0.381138275	M1	Female	trans
cg12034111_RPL23AP33	0.000863634	0.000932406	-0.424248898	M1	Female	trans
cg26926138_MRPL50P1	0.000863636	0.000932407	-0.528200268	M1	Female	trans
cg14673506_WASF1	0.000863637	0.000932407	-0.420413266	M1	Female	trans
cg09640764_CDRT15P2	0.000863641	0.000932412	-0.357545294	M1	Female	trans
cg16524570_LINC01014	0.000863645	0.000932414	-0.53583049	M1	Female	trans
cg26307193_HGFAC	0.000863648	0.000932416	-0.400024723	M1	Female	trans
cg12600174_SLC30A9	0.000863649	0.000932417	0.410677491	M1	Female	trans
cg12020396_RIMKLB	0.000863651	0.000932418	0.464719029	M1	Female	trans
cg24613691_RN7SL370P	0.000863653	0.000932419	0.446638331	M1	Female	trans
cg17179051_ENSG00000200051	0.000863656	0.000932422	-0.392235447	M1	Female	trans
cg06024364_SNORA63	0.000863657	0.000932422	-0.317479123	M1	Female	trans
cg18343923_DNAJC1	0.000863658	0.000932422	-0.464241257	M1	Female	trans
cg18693889_RNU6-696P	0.000863659	0.000932422	-0.397030294	M1	Female	trans
cg23160136_DUSP5P2	0.00086366	0.000932422	-0.346447053	M1	Female	trans
cg22504122_BTNL2	0.000863661	0.000932422	-0.513372125	M1	Female	trans
cg17376853_SPATA31D5P	0.000863665	0.000932424	-0.419730184	M1	Female	trans
cg17725166_LINC02857	0.000863665	0.000932424	-0.312456053	M1	Female	trans
cg19763463_TMSB4XP1	0.000863665	0.000932424	-0.414493214	M1	Female	trans
cg12840361_SLC22A23	0.000863667	0.000932425	-0.4527589	M1	Female	trans
cg26529963_PPIAP9	0.000863673	0.000932431	-0.482495774	M1	Female	trans
cg11559162_SNRK-AS1	0.000863674	0.000932431	0.43892615	M1	Female	trans
cg12470036_CYCSP35	0.000863675	0.000932431	-0.580880745	M1	Female	trans
cg27368538_CYCSP55	0.00086368	0.000932435	-0.387265012	M1	Female	trans
cg20126741_ENSG00000234084	0.000863685	0.000932439	-0.37894462	M1	Female	trans
cg02001279_FSIP2-AS2	0.000863685	0.000932439	0.354923104	M1	Female	trans
cg00456950_OR13C3	0.00086369	0.000932443	-0.5535123	M1	Female	trans
cg03383006_PSMD10P3	0.000863691	0.000932443	0.470976433	M1	Female	trans
cg01682748_ENSG00000235328	0.000863692	0.000932443	-0.439871767	M1	Female	trans
cg01169429_DDX1	0.000863697	0.000932447	-0.50632684	M1	Female	trans
cg05392160_QRSL1P2	0.000863697	0.000932447	-0.284554257	M1	Female	trans
cg11835347_ATP5MC1P1	0.000863701	0.000932451	0.694859317	M1	Female	trans
cg03894102_RPL7P32	0.000863706	0.000932455	-0.354788162	M1	Female	trans
cg00991379_SLCO3A1	0.000863707	0.000932456	-0.549278379	M1	Female	trans
cg17918676_GIMAP3P	0.000863709	0.000932456	-0.457725801	M1	Female	trans
cg23234634_DRD5P2	0.000863709	0.000932456	-0.535559882	M1	Female	trans
cg00518150_PMS2P11	0.00086371	0.000932456	-0.280997008	M1	Female	trans
cg24014805_IGHJ3	0.000863716	0.000932462	-0.289845093	M1	Female	trans
cg05001330_ENSG00000237926	0.000863722	0.000932467	-0.406385113	M1	Female	trans
cg24186114_MTCO1P11	0.000863727	0.000932469	-0.500249013	M1	Female	trans
cg01005608_KLF2P3	0.000863727	0.000932469	0.294940288	M1	Female	trans
cg19378640_ENSG00000240103	0.000863728	0.000932469	0.449267567	M1	Female	trans
cg14483806_NAP1L4P2	0.000863729	0.000932469	-0.393275734	M1	Female	trans
cg27042091_DISP3	0.000863729	0.000932469	-0.351008997	M1	Female	trans
cg18094693_LINC01519	0.000863729	0.000932469	-0.246092585	M1	Female	trans
cg00643695_THUMPD3-AS1	0.00086373	0.000932469	-0.349032004	M1	Female	trans
cg06471872_ENSG00000213774	0.000863739	0.000932478	-0.468370349	M1	Female	trans
cg03206660_NT5DC3	0.000863744	0.000932482	-0.481766543	M1	Female	trans
cg07490485_SNORD88B	0.000863746	0.000932484	-0.299379658	M1	Female	trans
cg05013064_RN7SL594P	0.000863755	0.000932492	0.427240041	M1	Female	trans
cg13798109_SLC17A7	0.000863758	0.000932494	-0.345583881	M1	Female	trans
cg22702814_ALG1L6P	0.000863758	0.000932494	0.335333072	M1	Female	trans
cg15542496_ZNF736P9Y	0.000863761	0.000932494	-0.428147697	M1	Female	trans
cg01750716_OR51A4	0.000863761	0.000932494	-0.453078627	M1	Female	trans
cg13920792_ENSG00000115934	0.000863761	0.000932494	-0.357626451	M1	Female	trans
cg16205008_U8	0.000863762	0.000932494	-0.409039774	M1	Female	trans
cg14815329_CCNC	0.000863765	0.000932496	-0.380840871	M1	Female	trans
cg12067202_PTCHD3	0.000863765	0.000932496	0.289613735	M1	Female	trans
cg05517612_PTH2R	0.00086377	0.0009325	-0.479650802	M1	Female	trans
cg00218134_PAK6	0.000863772	0.0009325	-0.36657949	M1	Female	trans
cg04279695_SGSM3	0.000863772	0.0009325	0.391338355	M1	Female	trans
cg07642595_ENSG00000225359	0.000863774	0.000932502	0.501288418	M1	Female	trans
cg17380533_RNA5SP91	0.000863775	0.000932502	1.628871534	M1	Female	trans
cg12176654_BCL2A1	0.000863779	0.000932502	-0.747564993	M1	Female	trans
cg16630482_RN7SL692P	0.000863779	0.000932502	0.253619451	M1	Female	trans
cg01710886_ENSG00000225475	0.000863779	0.000932502	0.422766605	M1	Female	trans
cg10746224_GYG1	0.00086378	0.000932502	-0.386677524	M1	Female	trans
cg05138064_PCDHB5	0.00086378	0.000932502	-0.407396306	M1	Female	trans
cg26296941_MT2P1	0.00086378	0.000932502	-0.479877254	M1	Female	trans
cg02587643_IGFL3	0.000863782	0.000932502	0.478223303	M1	Female	trans
cg16237565_MIR1245A	0.000863783	0.000932502	-0.455662771	M1	Female	trans
cg22905012_HSD11B1-AS1	0.000863784	0.000932502	-0.427743669	M1	Female	trans
cg14103680_SNORA73	0.000863785	0.000932502	0.612646303	M1	Female	trans
cg07777008_RPL7P33	0.000863785	0.000932502	0.589647126	M1	Female	trans
cg03788509_BCLAF3	0.000863786	0.000932502	-0.308772462	M1	Female	trans
cg02604403_UNC5B	0.000863787	0.000932502	0.578246244	M1	Female	trans
cg13144059_ACTG1P2	0.000863788	0.000932502	-0.431583608	M1	Female	trans
cg01590597_KRT81	0.000863797	0.000932511	-0.311176254	M1	Female	trans
cg16914890_CSP2	0.000863797	0.000932511	0.418490892	M1	Female	trans
cg00199007_KRT19	0.0008638	0.000932512	-0.393970705	M1	Female	trans
cg00509649_SLC26A4	0.0008638	0.000932512	-0.640217938	M1	Female	trans
cg26284114_ENSG00000236936	0.000863802	0.000932514	-0.488952143	M1	Female	trans
cg27003171_RNA5SP139	0.000863806	0.000932516	-0.488904448	M1	Female	trans
cg01742177_ST18	0.000863806	0.000932516	-0.326987839	M1	Female	trans
cg12774454_ENSG00000232406	0.00086381	0.000932519	-0.346575483	M1	Female	trans
cg12142501_RNA5S16	0.000863815	0.000932523	0.417338693	M1	Female	trans
cg10503606_PIEZO1P1	0.00086382	0.000932528	-0.369920512	M1	Female	trans
cg24429037_LINC00431	0.000863823	0.000932528	-0.452651108	M1	Female	trans
cg23426633_ENSG00000236393	0.000863823	0.000932528	-0.499394876	M1	Female	trans
cg14457908_ANKRD20A8P	0.000863827	0.000932528	-0.441387349	M1	Female	trans
cg20799095_TMC4	0.000863831	0.000932528	-0.440712399	M1	Female	trans
cg17849733_CITED1	0.000863831	0.000932528	-0.396670883	M1	Female	trans
cg01346252_ENSG00000221139	0.000863836	0.000932528	-0.477941905	M1	Female	trans
cg16992039_LPCAT2BP	0.000863837	0.000932528	-0.4842621	M1	Female	trans
cg16992039_RN7SL564P	0.000863837	0.000932528	-0.289401958	M1	Female	trans
cg16992039_ENSG00000225598	0.000863837	0.000932528	-0.418338738	M1	Female	trans
cg16992039_RPL35AP37	0.000863837	0.000932528	-0.24213105	M1	Female	trans
cg16992039_RN7SKP212	0.000863837	0.000932528	-0.264383421	M1	Female	trans
cg16992039_OR2A41P	0.000863837	0.000932528	-0.528766843	M1	Female	trans
cg16992039_ASB10	0.000863837	0.000932528	-0.528766843	M1	Female	trans
cg16992039_RNU6-1151P	0.000863837	0.000932528	-0.1977816	M1	Female	trans
cg16992039_LINC00408	0.000863837	0.000932528	-0.589425057	M1	Female	trans
cg16992039_ENSG00000216913	0.000863837	0.000932528	-0.589425057	M1	Female	trans
cg16992039_RN7SKP94	0.000863837	0.000932528	-0.041219638	M1	Female	trans
cg03469633_RN7SKP178	0.000863837	0.000932528	-0.286342614	M1	Female	trans
cg18291238_NECAP2	0.000863837	0.000932528	-0.308643531	M1	Female	trans
cg14790638_LIN28A	0.00086384	0.00093253	-1.311884493	M1	Female	trans
cg11995490_CYP39A1	0.000863844	0.000932533	-0.439257905	M1	Female	trans
cg13415242_MTCO2P12	0.000863846	0.000932534	-0.743053637	M1	Female	trans
cg06690353_ENSG00000240687	0.000863847	0.000932535	-0.368652586	M1	Female	trans
cg19115205_ZNF440	0.00086385	0.000932537	-0.544472658	M1	Female	trans
cg09476440_SCAND2P	0.000863852	0.000932538	-0.332938977	M1	Female	trans
cg25757115_ZDHHC8	0.000863855	0.00093254	-0.441671334	M1	Female	trans
cg12243267_ENSG00000212712	0.000863855	0.00093254	-0.418500046	M1	Female	trans
cg18687588_ENSG00000236641	0.000863858	0.000932541	-0.362137871	M1	Female	trans
cg26376241_ENSG00000232394	0.000863858	0.000932541	0.475147114	M1	Female	trans
cg03397234_SH3BP5-AS1	0.000863859	0.000932541	0.439708366	M1	Female	trans
cg06594404_TMPRSS4	0.00086386	0.000932541	-0.47957446	M1	Female	trans
cg06746096_ENSG00000237208	0.000863862	0.000932542	-0.372286492	M1	Female	trans
cg13427189_KCTD1	0.000863862	0.000932542	-0.533269609	M1	Female	trans
cg20741528_TDO2	0.000863866	0.000932544	0.500785867	M1	Female	trans
cg07096305_OIT3	0.000863866	0.000932544	-0.436813595	M1	Female	trans
cg13814351_CCDC180	0.00086387	0.000932548	0.451508399	M1	Female	trans
cg10217166_ENSG00000234223	0.000863874	0.000932551	-0.365458644	M1	Female	trans
cg08073629_ARPC3P5	0.000863875	0.000932551	-0.387965542	M1	Female	trans
cg14368276_RARG	0.00086388	0.000932555	-0.428735391	M1	Female	trans
cg23348107_MIR600HG	0.000863885	0.00093256	-0.419595593	M1	Female	trans
cg06690353_LINC02247	0.000863888	0.000932563	-0.452334741	M1	Female	trans
cg22637538_LLGL1	0.00086389	0.000932563	-0.445420269	M1	Female	trans
cg14354168_LINC00415	0.000863891	0.000932563	0.358577069	M1	Female	trans
cg21208522_ENSG00000240265	0.000863892	0.000932563	-0.290192457	M1	Female	trans
cg20973649_LINC01471	0.000863893	0.000932563	-0.436794525	M1	Female	trans
cg17571919_DOK5	0.000863894	0.000932563	-0.439578986	M1	Female	trans
cg23200634_MAGEC3	0.000863894	0.000932563	-0.153432625	M1	Female	trans
cg24728770_ENSG00000215861	0.000863898	0.000932567	-0.523199646	M1	Female	trans
cg23891601_RPSAP42	0.0008639	0.000932568	-0.576404556	M1	Female	trans
cg17414101_ADAM11	0.000863906	0.000932574	-0.367213015	M1	Female	trans
cg25765570_ENSG00000226780	0.000863907	0.000932574	-0.4516523	M1	Female	trans
cg09393859_SLC44A2	0.000863909	0.000932575	-0.490937284	M1	Female	trans
cg19687532_IFNA7	0.00086391	0.000932575	-0.317256889	M1	Female	trans
cg00406188_MIR103A1	0.000863912	0.000932575	-0.468211427	M1	Female	trans
cg03057764_RPL21P41	0.000863912	0.000932575	0.247722281	M1	Female	trans
cg11091734_RAB25	0.000863913	0.000932575	-0.3420218	M1	Female	trans
cg04478428_TMEM250	0.000863916	0.000932578	-0.395307909	M1	Female	trans
cg09699787_LINC00940	0.000863918	0.000932579	-0.599318576	M1	Female	trans
cg13703714_PEBP1	0.00086392	0.000932579	-0.38632734	M1	Female	trans
cg06845853_NKD2	0.00086392	0.000932579	-0.444565545	M1	Female	trans
cg09162333_MCOLN1	0.000863925	0.000932583	-0.503743776	M1	Female	trans
cg22685867_SLAIN1	0.000863926	0.000932584	-0.542645167	M1	Female	trans
cg17158894_GDE1	0.000863928	0.000932584	-0.559276767	M1	Female	trans
cg02170695_RPSAP15	0.00086393	0.000932585	-0.692996351	M1	Female	trans
cg03541887_ACTBP1	0.000863933	0.000932588	-0.335028164	M1	Female	trans
cg16007508_TSPEAR-AS2	0.00086394	0.000932594	-0.406139275	M1	Female	trans
cg14631896_SLC16A1	0.000863943	0.000932597	-0.347965163	M1	Female	trans
cg09795688_C6orf99	0.000863944	0.000932597	0.482666261	M1	Female	trans
cg24024505_ZNF540	0.000863949	0.000932601	-0.44089987	M1	Female	trans
cg26543311_PRG3	0.000863949	0.000932601	-0.294116384	M1	Female	trans
cg06088084_COL9A3	0.000863951	0.000932601	0.439479307	M1	Female	trans
cg05925497_SNORA36C	0.000863952	0.000932601	0.463820121	M1	Female	trans
cg09522018_RNA5SP223	0.000863961	0.000932611	0.3424678	M1	Female	trans
cg20638896_HUNK	0.000863966	0.000932615	-0.646211664	M1	Female	trans
cg05558609_SNORD21	0.000863969	0.000932617	-0.475880973	M1	Female	trans
cg01293277_ACTP1	0.000863973	0.000932617	-0.403537393	M1	Female	trans
cg19787727_ENSG00000230769	0.000863973	0.000932617	0.42674771	M1	Female	trans
cg15452182_SKI	0.000863974	0.000932617	-0.440158105	M1	Female	trans
cg19155518_MORC2	0.000863974	0.000932617	-0.450659831	M1	Female	trans
cg08369636_EML4-AS1	0.000863974	0.000932617	-0.390097323	M1	Female	trans
cg00381755_IL17RC	0.000863975	0.000932617	-0.46449571	M1	Female	trans
cg06287371_SLIT1-AS1	0.000863977	0.000932617	-0.443764909	M1	Female	trans
cg08770755_NCOR1P3	0.000863977	0.000932617	-0.427459203	M1	Female	trans
cg21697851_KRT18P14	0.000863978	0.000932617	0.363577879	M1	Female	trans
cg15593298_ENSG00000220446	0.000863982	0.000932617	0.416508505	M1	Female	trans
cg17961231_MTND6P18	0.000863986	0.000932617	0.510881646	M1	Female	trans
cg23783300_ENSG00000234784	0.000863987	0.000932617	-0.483344543	M1	Female	trans
cg23078472_LINC02625	0.00086399	0.000932617	-0.453374061	M1	Female	trans
cg11459852_MRPS27	0.000863991	0.000932617	0.468637487	M1	Female	trans
cg18822925_IGLV1-44	0.000863992	0.000932617	0.281052346	M1	Female	trans
cg18730194_RNU6-169P	0.000863994	0.000932617	-0.211601785	M1	Female	trans
cg18730194_HMGB3P20	0.000863994	0.000932617	-0.334821385	M1	Female	trans
cg18730194_MTCO3P41	0.000863994	0.000932617	-0.471751948	M1	Female	trans
cg18730194_CABP5	0.000863994	0.000932617	-0.334821385	M1	Female	trans
cg18730194_ENSG00000201500	0.000863994	0.000932617	-0.334821385	M1	Female	trans
cg18730194_ENSG00000224603	0.000863994	0.000932617	-0.334821385	M1	Female	trans
cg18730194_ENSG00000226058	0.000863994	0.000932617	-0.274406338	M1	Female	trans
cg18730194_ENSG00000226483	0.000863994	0.000932617	-0.334821385	M1	Female	trans
cg18730194_ENSG00000229673	0.000863994	0.000932617	-0.150638712	M1	Female	trans
cg18730194_ENSG00000230245	0.000863994	0.000932617	-0.334821385	M1	Female	trans
cg18730194_FMN2P1	0.000863994	0.000932617	-0.471751948	M1	Female	trans
cg18730194_ENSG00000231585	0.000863994	0.000932617	-0.471751948	M1	Female	trans
cg08985142_SURF6	0.000863996	0.000932618	-0.374358976	M1	Female	trans
cg08698198_ENSG00000231052	0.000863999	0.000932621	-0.428394062	M1	Female	trans
cg07210335_REREP1Y	0.000864005	0.000932626	0.383697321	M1	Female	trans
cg02656169_SAXO2	0.000864005	0.000932626	-0.433264067	M1	Female	trans
cg01029331_CREB3L4	0.00086401	0.00093263	-0.388791406	M1	Female	trans
cg13880275_ENSG00000236935	0.000864012	0.000932631	0.339073269	M1	Female	trans
cg04701257_HNF1A	0.000864015	0.000932633	-0.321240916	M1	Female	trans
cg25104868_PVRIG	0.000864016	0.000932633	-0.451340188	M1	Female	trans
cg09081941_RPS4XP2	0.000864017	0.000932633	-0.419618135	M1	Female	trans
cg24604214_MIR215	0.000864019	0.000932635	-0.87356123	M1	Female	trans
cg00256632_ADGB	0.000864022	0.000932637	-0.361048127	M1	Female	trans
cg10854758_SCRIB	0.000864023	0.000932637	-0.490146594	M1	Female	trans
cg16626067_ACAP3	0.000864023	0.000932637	-0.538085549	M1	Female	trans
cg24525457_STMND1	0.000864024	0.000932637	0.381299627	M1	Female	trans
cg16958058_CHCHD3P1	0.000864027	0.000932639	-0.352958148	M1	Female	trans
cg20825109_MAP3K19	0.000864029	0.00093264	-0.461117683	M1	Female	trans
cg09563600_ERG28	0.000864031	0.00093264	-0.45848074	M1	Female	trans
cg11347582_DEFB103A	0.000864033	0.000932642	0.55887613	M1	Female	trans
cg06418282_ENSG00000230147	0.000864037	0.000932644	-0.353110714	M1	Female	trans
cg15044121_TMEM240	0.000864038	0.000932644	-0.414688409	M1	Female	trans
cg08678000_PKIG	0.000864038	0.000932644	-0.369446818	M1	Female	trans
cg01484971_UBE2Q2P12	0.000864039	0.000932645	-0.494742682	M1	Female	trans
cg08535195_NDUFA9P1	0.000864049	0.000932654	-0.632479177	M1	Female	trans
cg08598324_ARPC5L	0.000864049	0.000932654	-0.347566001	M1	Female	trans
cg17777432_RSL24D1P8	0.000864053	0.000932657	0.5156346	M1	Female	trans
cg06024364_RNU6-1100P	0.000864059	0.000932662	-0.362476382	M1	Female	trans
cg12307698_MIR578	0.00086406	0.000932662	0.266890144	M1	Female	trans
cg07968770_CNTN4-AS1	0.000864061	0.000932662	0.488043693	M1	Female	trans
cg14930498_ENSG00000225813	0.000864062	0.000932662	-0.293993484	M1	Female	trans
cg20278154_OR13C8	0.000864063	0.000932662	-0.439275454	M1	Female	trans
cg16555856_THOC3	0.000864064	0.000932662	-0.457637286	M1	Female	trans
cg21097881_KRT8P51	0.000864064	0.000932662	0.210508999	M1	Female	trans
cg25748887_LINC01446	0.000864065	0.000932662	0.515217475	M1	Female	trans
cg05868023_ENSG00000234699	0.00086407	0.000932666	0.330580363	M1	Female	trans
cg07355514_APOL3	0.000864072	0.000932668	0.525259513	M1	Female	trans
cg10459493_ENSG00000236941	0.000864078	0.000932674	-0.411771864	M1	Female	trans
cg03865648_SLC13A3	0.000864082	0.000932677	0.359915072	M1	Female	trans
cg07190763_ENSG00000232234	0.000864083	0.000932677	-0.498002176	M1	Female	trans
cg09965679_RPL30P14	0.000864084	0.000932678	0.41570413	M1	Female	trans
cg04393540_ENSG00000229559	0.000864089	0.00093268	-0.439965496	M1	Female	trans
cg13703714_RPL15P5	0.00086409	0.000932681	-0.354771634	M1	Female	trans
cg22203300_ENSG00000232598	0.000864091	0.000932681	-1.059283502	M1	Female	trans
cg17971947_ABCB6	0.000864095	0.000932684	-0.510178267	M1	Female	trans
cg06175279_OFD1P17	0.000864101	0.00093269	-0.447497293	M1	Female	trans
cg06870875_PRR4	0.000864103	0.000932691	-0.379485187	M1	Female	trans
cg01240583_LCN8	0.000864107	0.000932693	-0.482660787	M1	Female	trans
cg25479848_SMUG1	0.000864107	0.000932693	0.379219855	M1	Female	trans
cg25472353_HEYL	0.000864107	0.000932693	0.433409888	M1	Female	trans
cg22044028_EN1	0.000864108	0.000932693	0.359106294	M1	Female	trans
cg11529236_CXCL8	0.000864113	0.000932695	-0.286628779	M1	Female	trans
cg02751273_RPL35AP31	0.000864114	0.000932695	0.334379657	M1	Female	trans
cg12361387_CXCL11	0.000864114	0.000932695	-0.531890248	M1	Female	trans
cg09476440_PRR15	0.000864114	0.000932695	0.364544734	M1	Female	trans
cg20476087_ST13P14	0.000864115	0.000932695	0.405863867	M1	Female	trans
cg27027931_ENSG00000236425	0.000864115	0.000932695	-0.496625739	M1	Female	trans
cg05672380_RNU6-563P	0.000864118	0.000932697	0.320750454	M1	Female	trans
cg07817055_DMRT2	0.000864119	0.000932697	-0.403597804	M1	Female	trans
cg18490567_SLC6A9	0.00086412	0.000932697	-0.438091497	M1	Female	trans
cg11390357_RNU1-67P	0.000864125	0.000932701	-0.333176016	M1	Female	trans
cg20271057_CFL1P7	0.000864125	0.000932701	-0.310031597	M1	Female	trans
cg14548259_HSPE1P26	0.000864131	0.000932706	0.389505117	M1	Female	trans
cg24668990_ESYT1	0.000864132	0.000932706	0.586704474	M1	Female	trans
cg01604152_CAPZA3	0.000864132	0.000932706	-0.64734127	M1	Female	trans
cg13262723_KRT12	0.000864134	0.000932707	-0.488052801	M1	Female	trans
cg11041558_ENSG00000223373	0.000864138	0.00093271	-0.340395927	M1	Female	trans
cg21525898_SLIRPP1	0.000864142	0.000932714	-0.615137122	M1	Female	trans
cg17202948_ENSG00000180803	0.000864148	0.000932716	0.537306605	M1	Female	trans
cg25258233_ENSG00000224573	0.000864148	0.000932716	0.35415615	M1	Female	trans
cg09435929_CPEB1	0.000864148	0.000932716	-3.033494807	M1	Female	trans
cg22621745_BTF3P12	0.000864149	0.000932716	-0.493900791	M1	Female	trans
cg17233160_FAM25E	0.000864149	0.000932716	-0.27949212	M1	Female	trans
cg17531962_LRG1	0.000864149	0.000932716	-0.483385021	M1	Female	trans
cg00103855_FCAR	0.000864159	0.000932723	-0.485801589	M1	Female	trans
cg12667031_PTMAP8	0.00086416	0.000932723	-0.43383378	M1	Female	trans
cg13668207_RNA5SP118	0.00086416	0.000932723	-0.425335909	M1	Female	trans
cg01590597_ITGB2-AS1	0.00086416	0.000932723	-0.304174854	M1	Female	trans
cg00470469_IFIT3	0.000864163	0.000932725	-0.377396265	M1	Female	trans
cg03653504_ENSG00000237606	0.000864164	0.000932725	-0.371490873	M1	Female	trans
cg13871921_LINC01065	0.000864166	0.000932727	-0.657251218	M1	Female	trans
cg23099959_ENSG00000236886	0.000864167	0.000932727	-0.430344265	M1	Female	trans
cg02501827_ENSG00000234639	0.000864176	0.000932735	-0.341822983	M1	Female	trans
cg24004951_ENSG00000229618	0.000864176	0.000932735	-0.411968237	M1	Female	trans
cg17777432_RPL8	0.000864181	0.000932739	-0.511064781	M1	Female	trans
cg19101186_IGLV1-44	0.000864182	0.000932739	0.357061805	M1	Female	trans
cg13802844_ENSG00000231509	0.000864186	0.000932742	-0.380958235	M1	Female	trans
cg19074709_AQP8	0.000864186	0.000932742	-0.330591344	M1	Female	trans
cg10988411_CSP1	0.000864188	0.000932743	0.449732338	M1	Female	trans
cg26318251_RN7SL329P	0.000864192	0.000932745	-0.417961123	M1	Female	trans
cg18666982_ENSG00000240674	0.000864193	0.000932745	-0.363115239	M1	Female	trans
cg04218584_MIRLET7I	0.000864194	0.000932745	-0.383451525	M1	Female	trans
cg18748549_CNN1	0.000864194	0.000932745	-0.383219361	M1	Female	trans
cg01710886_C7	0.000864195	0.000932745	0.259220503	M1	Female	trans
cg13719443_HAO2	0.000864196	0.000932745	0.560846876	M1	Female	trans
cg08257147_ZAR1	0.000864196	0.000932745	-0.399593946	M1	Female	trans
cg07671776_REEP4	0.000864198	0.000932746	-0.524116273	M1	Female	trans
cg11392858_TSGA13	0.000864205	0.000932753	0.37468545	M1	Female	trans
cg09577804_ENSG00000240790	0.000864206	0.000932753	0.436963863	M1	Female	trans
cg07016261_ENSG00000227992	0.000864207	0.000932753	-0.421087488	M1	Female	trans
cg09443479_TRIM60	0.000864208	0.000932753	-0.564906317	M1	Female	trans
cg04826071_RFPL3	0.00086421	0.000932754	0.342681455	M1	Female	trans
cg10686916_RNU6-984P	0.000864212	0.000932755	-0.501933715	M1	Female	trans
cg22646311_ZNF431	0.000864214	0.000932755	0.36717478	M1	Female	trans
cg12584394_CCNB2	0.000864217	0.000932755	-0.616634441	M1	Female	trans
cg07712598_NDUFA5P1	0.000864219	0.000932755	-0.307477491	M1	Female	trans
cg10040153_ENSG00000219150	0.000864226	0.000932755	-0.449921172	M1	Female	trans
cg22855933_RPL29P22	0.000864227	0.000932755	0.251037454	M1	Female	trans
cg08206358_PIP5K1P2	0.000864229	0.000932755	-0.430934379	M1	Female	trans
cg08206358_IGHD5-24	0.000864229	0.000932755	-0.430934379	M1	Female	trans
cg08206358_ENSG00000237590	0.000864229	0.000932755	-0.430934379	M1	Female	trans
cg08206358_NLRP5	0.000864229	0.000932755	-0.4074731	M1	Female	trans
cg08206358_ENSG00000225881	0.000864229	0.000932755	-0.307016402	M1	Female	trans
cg08206358_ENSG00000225974	0.000864229	0.000932755	-0.231706743	M1	Female	trans
cg08206358_XRCC6P3	0.000864229	0.000932755	-0.607171887	M1	Female	trans
cg08206358_RNU6-968P	0.000864229	0.000932755	-0.607171887	M1	Female	trans
cg08206358_SLC25A20P1	0.000864229	0.000932755	-0.607171887	M1	Female	trans
cg08206358_MTATP6P21	0.000864229	0.000932755	-0.607171887	M1	Female	trans
cg08206358_RPS2P52	0.000864229	0.000932755	-0.607171887	M1	Female	trans
cg08206358_OR4K12P	0.000864229	0.000932755	-0.607171887	M1	Female	trans
cg08206358_RBMY1F	0.000864229	0.000932755	-0.607171887	M1	Female	trans
cg08206358_MED28P4	0.000864229	0.000932755	-0.607171887	M1	Female	trans
cg08206358_ENSG00000225175	0.000864229	0.000932755	-0.272343666	M1	Female	trans
cg08206358_RNU7-185P	0.000864229	0.000932755	-0.120351626	M1	Female	trans
cg02680901_PHC1	0.000864232	0.000932757	-0.433312781	M1	Female	trans
cg25414709_ENSG00000229242	0.000864233	0.000932757	0.653621466	M1	Female	trans
cg15812976_NECTIN1	0.000864235	0.000932758	-0.464686096	M1	Female	trans
cg07207099_RRAGD	0.000864236	0.000932758	0.326048982	M1	Female	trans
cg16626067_CCDC124	0.000864237	0.000932759	-0.551166838	M1	Female	trans
cg06736785_ZBTB6	0.000864242	0.000932763	0.454513722	M1	Female	trans
cg06050784_MTHFS	0.000864246	0.000932766	-0.486088113	M1	Female	trans
cg05396439_RN7SL764P	0.000864248	0.000932768	-1.089575095	M1	Female	trans
cg08574629_PDLIM2	0.000864249	0.000932768	-0.588771632	M1	Female	trans
cg25311637_RNU6-247P	0.00086425	0.000932768	0.436498539	M1	Female	trans
cg10040153_ENSG00000229635	0.000864252	0.000932768	-0.50051257	M1	Female	trans
cg17468665_PHBP11	0.000864252	0.000932768	-0.521354738	M1	Female	trans
cg06197811_FOSL1	0.000864253	0.000932768	-0.219693214	M1	Female	trans
cg25534544_UPK3B	0.000864255	0.00093277	-0.33720798	M1	Female	trans
cg21342350_ENSG00000212181	0.000864256	0.00093277	-0.361712696	M1	Female	trans
cg12424965_ENSG00000232252	0.000864258	0.00093277	-0.326028699	M1	Female	trans
cg17181840_PPY	0.000864258	0.00093277	0.470193573	M1	Female	trans
cg12088417_GRID1	0.000864261	0.000932772	-0.603447043	M1	Female	trans
cg25773917_ENSG00000230241	0.000864264	0.000932774	-0.435242378	M1	Female	trans
cg10108888_ENSG00000237208	0.000864266	0.000932774	-0.391994169	M1	Female	trans
cg14044167_CCNL1	0.000864267	0.000932774	-0.451768734	M1	Female	trans
cg17571919_RNU6-252P	0.000864268	0.000932774	-0.404561445	M1	Female	trans
cg14378465_MKLN1-AS	0.000864268	0.000932774	-0.300297815	M1	Female	trans
cg13527872_UACA	0.000864269	0.000932774	0.498289925	M1	Female	trans
cg26073403_RN7SL76P	0.000864269	0.000932774	-0.408048232	M1	Female	trans
cg11153505_GPRC5A	0.000864276	0.00093278	-0.400934595	M1	Female	trans
cg03012203_KRT18P23	0.000864276	0.00093278	-0.396374318	M1	Female	trans
cg13168499_MTCO3P11	0.000864277	0.00093278	-0.405236734	M1	Female	trans
cg10989862_BOD1	0.000864278	0.00093278	-0.405740958	M1	Female	trans
cg09328960_ENSG00000220537	0.000864279	0.00093278	-0.421812808	M1	Female	trans
cg19111078_ENSG00000224865	0.00086428	0.00093278	-0.500962155	M1	Female	trans
cg24443367_TFF2	0.000864281	0.000932781	-0.308828978	M1	Female	trans
cg16237262_TREML4	0.000864284	0.000932783	-0.451015999	M1	Female	trans
cg02062326_ENSG00000236414	0.000864286	0.000932784	0.513602235	M1	Female	trans
cg01300016_TSPEAR-AS2	0.000864286	0.000932784	-0.404822942	M1	Female	trans
cg10859027_RPS20P24	0.000864287	0.000932784	-0.437934813	M1	Female	trans
cg21240474_RRAGC	0.000864291	0.000932787	-0.43520261	M1	Female	trans
cg04835685_GUCA2B	0.000864296	0.000932789	-0.490118595	M1	Female	trans
cg09887955_MTND2P15	0.000864296	0.000932789	0.334948837	M1	Female	trans
cg05173913_MLIP	0.000864296	0.000932789	0.367320068	M1	Female	trans
cg23160136_ENSG00000233157	0.000864296	0.000932789	-0.396704359	M1	Female	trans
cg01978072_ENSG00000219529	0.000864298	0.00093279	-0.33324566	M1	Female	trans
cg09495418_EGFL7	0.000864304	0.000932795	-0.518295705	M1	Female	trans
cg25621215_HLA-V	0.000864304	0.000932795	-0.484289382	M1	Female	trans
cg00587635_CEACAM22P	0.000864306	0.000932795	-0.472049586	M1	Female	trans
cg04728840_EP400	0.000864306	0.000932795	-0.472596844	M1	Female	trans
cg01576496_LINC00892	0.000864308	0.000932795	0.57595612	M1	Female	trans
cg15817224_LINC01814	0.000864308	0.000932795	-0.338865852	M1	Female	trans
cg08575693_ENSG00000240441	0.000864309	0.000932795	0.587907151	M1	Female	trans
cg17421623_ENSG00000228933	0.000864311	0.000932796	-0.395477004	M1	Female	trans
cg16990532_ENSG00000224970	0.000864311	0.000932796	0.261516333	M1	Female	trans
cg25716065_TRBJ2-4	0.000864314	0.000932798	0.373939088	M1	Female	trans
cg14449263_TRAV8-1	0.000864314	0.000932798	0.495869385	M1	Female	trans
cg06736785_SARNP	0.000864316	0.000932798	0.437286592	M1	Female	trans
cg18598117_C12orf40	0.000864321	0.000932802	0.322526649	M1	Female	trans
cg16503053_RNF39	0.000864321	0.000932802	-0.506985669	M1	Female	trans
cg00558219_NPTXR	0.000864322	0.000932802	-0.485241447	M1	Female	trans
cg19306368_LINC01731	0.000864323	0.000932802	0.380679426	M1	Female	trans
cg04924345_VLDLR	0.000864324	0.000932803	-0.469069091	M1	Female	trans
cg16368146_MLF1	0.000864327	0.000932805	0.47835414	M1	Female	trans
cg00711529_ENSG00000230922	0.00086433	0.000932807	-0.512740409	M1	Female	trans
cg18668020_AKNAD1	0.000864332	0.000932808	-0.518960244	M1	Female	trans
cg20375654_ENSG00000225230	0.000864335	0.00093281	-0.402211379	M1	Female	trans
cg15299008_SRSF2P1	0.000864336	0.000932811	1.976280586	M1	Female	trans
cg06398883_CEBPD	0.000864342	0.000932815	-0.373599868	M1	Female	trans
cg18066211_URB1	0.000864342	0.000932815	-0.397947569	M1	Female	trans
cg10549973_CXorf58	0.000864343	0.000932815	0.486253272	M1	Female	trans
cg17847052_SIAH1	0.000864345	0.000932816	-0.366669764	M1	Female	trans
cg04492287_FGFR4	0.000864346	0.000932816	-0.305647507	M1	Female	trans
cg17228962_SLC35C2P1	0.000864347	0.000932816	-0.458813522	M1	Female	trans
cg25181043_ENSG00000231102	0.000864347	0.000932816	-0.422445752	M1	Female	trans
cg05625206_DDX11L16	0.000864348	0.000932817	-0.286691272	M1	Female	trans
cg12336269_ENSG00000235023	0.000864352	0.000932819	0.625221236	M1	Female	trans
cg01616519_RNU6-510P	0.000864357	0.000932823	0.32237242	M1	Female	trans
cg20966423_GRIK5	0.000864363	0.000932829	0.452602477	M1	Female	trans
cg14170201_KLRC3	0.000864367	0.000932833	-0.56503663	M1	Female	trans
cg24304928_MIR449B	0.000864369	0.000932834	-0.359885774	M1	Female	trans
cg21077610_ENSG00000231967	0.000864371	0.000932835	-0.594828118	M1	Female	trans
cg20918017_DACT2	0.000864371	0.000932835	-0.496942066	M1	Female	trans
cg11573219_RPL29P32	0.000864373	0.000932835	0.440688176	M1	Female	trans
cg03734133_CBWD2	0.000864373	0.000932835	-0.368771722	M1	Female	trans
cg15084390_ENSG00000227355	0.000864374	0.000932835	-0.420863749	M1	Female	trans
cg16856722_LINC01865	0.000864377	0.000932836	-0.332651417	M1	Female	trans
cg03959986_TRGVA	0.000864377	0.000932836	0.485005705	M1	Female	trans
cg22793564_MYL6B	0.000864378	0.000932836	0.599034206	M1	Female	trans
cg13827991_CALHM3	0.000864381	0.000932837	-0.615919535	M1	Female	trans
cg05154833_YWHAQP4	0.000864381	0.000932837	-0.339486643	M1	Female	trans
cg05154833_RPL9P15	0.000864381	0.000932837	-0.512744248	M1	Female	trans
cg07253528_ENSG00000241357	0.000864387	0.000932842	-0.645175336	M1	Female	trans
cg05264324_MTND3P10	0.000864388	0.000932842	-0.441638695	M1	Female	trans
cg12656219_ENSG00000230615	0.000864388	0.000932842	-0.361149808	M1	Female	trans
cg01394078_IGHD6-25	0.000864391	0.000932843	-0.570866787	M1	Female	trans
cg25703541_DIO3	0.000864391	0.000932843	0.458787529	M1	Female	trans
cg12633968_RPL37P3	0.000864393	0.000932844	-0.410207335	M1	Female	trans
cg03734133_DLD	0.000864394	0.000932844	-0.387792363	M1	Female	trans
cg08397999_FLJ31104	0.000864398	0.000932846	-0.313679777	M1	Female	trans
cg22160300_CBX6	0.000864398	0.000932846	-0.442068899	M1	Female	trans
cg18499401_RN7SL55P	0.000864398	0.000932846	-2.401210404	M1	Female	trans
cg02589878_RNA5SP79	0.000864403	0.000932849	-0.372911996	M1	Female	trans
cg11091734_GPR153	0.000864403	0.000932849	-0.303010976	M1	Female	trans
cg02592881_GAPDHP27	0.000864405	0.000932849	-0.458249937	M1	Female	trans
cg25394505_PHKA2-AS1	0.000864405	0.000932849	0.357310805	M1	Female	trans
cg10743424_PLXDC2	0.000864407	0.000932849	0.406785	M1	Female	trans
cg05898907_ENSG00000179755	0.000864407	0.000932849	-0.35732442	M1	Female	trans
cg08826152_SHISA2	0.000864409	0.000932849	-0.567931806	M1	Female	trans
cg08445957_ZNF700	0.00086441	0.000932849	-0.3680582	M1	Female	trans
cg21593373_LINC01554	0.00086441	0.000932849	-0.353189409	M1	Female	trans
cg19991780_EFNB1	0.000864411	0.000932849	-0.449550648	M1	Female	trans
cg15120247_ENSG00000226771	0.000864411	0.000932849	-0.559379152	M1	Female	trans
cg20313696_OCSTAMP	0.000864412	0.000932849	-0.472867718	M1	Female	trans
cg23292297_LINC01448	0.000864413	0.000932849	-0.343445556	M1	Female	trans
cg08645879_ENSG00000226671	0.000864413	0.000932849	-0.244013872	M1	Female	trans
cg01339381_ENSG00000231187	0.000864416	0.000932851	-0.493243633	M1	Female	trans
cg14687118_LINC02626	0.00086442	0.000932854	-0.449675209	M1	Female	trans
cg11993171_RPL7P12	0.00086442	0.000932854	-0.336405025	M1	Female	trans
cg16643906_NAP1L1	0.000864422	0.000932855	0.405987522	M1	Female	trans
cg22795583_FAM25E	0.000864424	0.000932855	-0.27863884	M1	Female	trans
cg16959364_GSTA5	0.000864424	0.000932855	-0.25322408	M1	Female	trans
cg11624060_ENSAP3	0.000864427	0.000932857	0.339130773	M1	Female	trans
cg02722657_PELI3	0.000864428	0.000932857	-0.525177246	M1	Female	trans
cg23660154_BRCA2	0.000864432	0.000932862	0.507380769	M1	Female	trans
cg11412853_MIR887	0.000864435	0.000932862	-0.599003153	M1	Female	trans
cg02536150_RAD51AP2	0.000864435	0.000932862	-0.40967143	M1	Female	trans
cg23296665_WWP1	0.000864436	0.000932862	-0.816506018	M1	Female	trans
cg17324671_HLA-DOA	0.000864436	0.000932862	-0.450064613	M1	Female	trans
cg19115205_FBXO15	0.000864438	0.000932863	-0.522308387	M1	Female	trans
cg04287289_ZNF33BP1	0.000864439	0.000932863	0.418887233	M1	Female	trans
cg17583513_AQP3	0.00086444	0.000932863	-0.534993784	M1	Female	trans
cg17266780_VWF	0.000864442	0.000932864	-0.363551152	M1	Female	trans
cg19690148_ISCU	0.000864454	0.000932876	-0.404880108	M1	Female	trans
cg22337491_RWDD1	0.000864456	0.000932878	-0.491192906	M1	Female	trans
cg09562756_RNU6-384P	0.000864459	0.00093288	-0.380102934	M1	Female	trans
cg23409591_PTTG1IP	0.000864461	0.000932881	-0.443384829	M1	Female	trans
cg11070989_ATF4	0.000864461	0.000932881	-0.514200443	M1	Female	trans
cg09162333_SLC25A29	0.000864466	0.000932884	-0.478144179	M1	Female	trans
cg07252184_SPRING1P2	0.000864469	0.000932885	-0.321791235	M1	Female	trans
cg15188881_RPS6P15	0.000864469	0.000932885	-0.371075191	M1	Female	trans
cg03593057_BHLHA9	0.00086447	0.000932885	0.415523088	M1	Female	trans
cg10633601_ZNF628	0.000864472	0.000932887	-0.500721719	M1	Female	trans
cg00993677_SNORD13P3	0.000864474	0.000932888	-0.341832834	M1	Female	trans
cg13527872_SLC25A14P1	0.000864479	0.000932891	0.478339973	M1	Female	trans
cg24377657_SCUBE1	0.00086448	0.000932891	0.306677467	M1	Female	trans
cg06736785_LARP7	0.00086448	0.000932891	0.436840002	M1	Female	trans
cg06276061_ESRRAP2	0.00086448	0.000932891	-0.334579861	M1	Female	trans
cg04661358_ENSG00000234181	0.000864481	0.000932891	-0.522027655	M1	Female	trans
cg17372378_SF3A3P1	0.000864484	0.000932892	-0.446916258	M1	Female	trans
cg21032074_RANP2	0.000864484	0.000932892	-0.459004412	M1	Female	trans
cg26307193_PAFAH1B3	0.000864485	0.000932892	-0.387587078	M1	Female	trans
cg24863484_LRRC75A	0.000864486	0.000932892	-0.388755101	M1	Female	trans
cg08470875_MTUS2-AS1	0.00086449	0.000932896	0.461347159	M1	Female	trans
cg16678169_ENSG00000237234	0.000864492	0.000932896	-0.331839	M1	Female	trans
cg23814184_ATG2A	0.000864492	0.000932896	-0.579142094	M1	Female	trans
cg05325763_NXPE1	0.000864493	0.000932896	-0.51299234	M1	Female	trans
cg26076683_IGLV4-69	0.000864495	0.000932897	-0.179132311	M1	Female	trans
cg11703007_U8	0.000864496	0.000932897	-0.335186397	M1	Female	trans
cg15376531_IL36G	0.000864496	0.000932897	-0.537927882	M1	Female	trans
cg08509907_SKI	0.0008645	0.0009329	-0.405506403	M1	Female	trans
cg02271560_MTATP6P14	0.000864501	0.0009329	0.470528793	M1	Female	trans
cg18512313_NPSR1	0.000864504	0.000932903	0.411015471	M1	Female	trans
cg05070626_SLC35F1	0.000864505	0.000932903	0.474711816	M1	Female	trans
cg22646311_SPIN4	0.000864508	0.000932905	0.345878545	M1	Female	trans
cg13500029_PPM1K	0.000864513	0.00093291	-0.310799637	M1	Female	trans
cg00592315_KCNH5	0.000864517	0.000932913	-0.528984498	M1	Female	trans
cg01624348_HRH4	0.000864519	0.000932913	-0.338327223	M1	Female	trans
cg07736530_ENSG00000223509	0.00086452	0.000932913	-0.364663904	M1	Female	trans
cg27444020_ENSG00000236425	0.00086452	0.000932913	-0.466184679	M1	Female	trans
cg09476440_RPS2	0.000864522	0.000932913	0.389376786	M1	Female	trans
cg06861426_LINC00326	0.000864522	0.000932913	0.372315465	M1	Female	trans
cg00919591_SREBF2-AS1	0.000864523	0.000932913	-0.543412635	M1	Female	trans
cg15125392_RNU6-1237P	0.000864523	0.000932913	-0.379866212	M1	Female	trans
cg24051798_ACTBP1	0.000864524	0.000932913	-0.306081885	M1	Female	trans
cg10501210_NKX6-2	0.000864531	0.00093292	-0.623757964	M1	Female	trans
cg06636682_TTTY7	0.000864536	0.000932924	0.338488846	M1	Female	trans
cg24186114_ENSG00000231756	0.000864538	0.000932925	-0.516395268	M1	Female	trans
cg18208998_KRTAP1-1	0.000864539	0.000932926	-0.443410353	M1	Female	trans
cg08268925_ENSG00000227486	0.000864548	0.00093293	-0.351699202	M1	Female	trans
cg20515423_HSPG2	0.000864548	0.00093293	-0.449150791	M1	Female	trans
cg02025578_RN7SL342P	0.000864548	0.00093293	0.230415724	M1	Female	trans
cg22492099_SLC35F1	0.000864549	0.00093293	0.577445894	M1	Female	trans
cg09495418_DAZAP1	0.000864549	0.00093293	-0.500907323	M1	Female	trans
cg20776107_CFL1P7	0.00086455	0.000932931	0.382638236	M1	Female	trans
cg07164224_MIR30B	0.000864552	0.000932932	0.422150263	M1	Female	trans
cg07591198_MUPP	0.000864554	0.000932934	-0.478155869	M1	Female	trans
cg02114084_GPX2	0.000864561	0.000932939	-0.459083719	M1	Female	trans
ch.22.48274842R_ENSG00000226552	0.000864562	0.000932939	0.366265023	M1	Female	trans
cg00462104_ILK	0.000864562	0.000932939	-0.559051375	M1	Female	trans
cg27190943_LASP1	0.000864562	0.000932939	-0.33360726	M1	Female	trans
cg10723869_UBE2E1	0.000864564	0.000932939	-0.655763626	M1	Female	trans
cg22786154_ENSG00000233055	0.000864569	0.000932943	-0.453209945	M1	Female	trans
cg24446378_GSTM2P1	0.000864569	0.000932943	-0.480740187	M1	Female	trans
cg09227800_DCP1B	0.000864571	0.000932944	-0.432585362	M1	Female	trans
cg07123865_NCOA5	0.000864572	0.000932944	-0.455728676	M1	Female	trans
cg16230523_KNTC1	0.000864576	0.000932948	0.366258944	M1	Female	trans
cg06884805_CCDC103	0.000864577	0.000932948	-0.539855264	M1	Female	trans
cg14335687_RPS2P28	0.000864578	0.000932948	-0.527086443	M1	Female	trans
cg13560919_ENSG00000224888	0.00086458	0.000932949	0.385792167	M1	Female	trans
cg15166583_ENSG00000230718	0.000864581	0.000932949	-0.440967171	M1	Female	trans
cg08433110_BMX	0.000864582	0.000932949	-0.78564216	M1	Female	trans
cg01169429_SEC24B	0.000864583	0.000932949	-0.50530651	M1	Female	trans
cg19988733_RPLP1P6	0.000864584	0.00093295	-0.423206535	M1	Female	trans
cg06736785_RFXAP	0.000864586	0.000932951	0.431090439	M1	Female	trans
cg26084529_SLC29A4	0.000864588	0.000932953	-0.385885235	M1	Female	trans
cg19828049_ENSG00000240441	0.00086459	0.000932954	-0.483667846	M1	Female	trans
cg03077645_MKNK2P1	0.000864594	0.000932957	-0.454895691	M1	Female	trans
cg01708411_MIR503HG	0.000864595	0.000932957	0.365019133	M1	Female	trans
cg13701086_MIR211	0.000864599	0.000932959	-0.272961365	M1	Female	trans
cg12010643_PKP3	0.000864599	0.000932959	-0.446965141	M1	Female	trans
cg05497124_LINC01360	0.0008646	0.000932959	-0.372381938	M1	Female	trans
cg01708411_GOLT1B	0.0008646	0.000932959	0.424411599	M1	Female	trans
cg03404726_SNRPFP2	0.000864603	0.000932961	-0.411667593	M1	Female	trans
cg26144437_RNU6-670P	0.000864605	0.000932962	0.45650007	M1	Female	trans
cg23987549_TRAJ52	0.000864612	0.000932969	0.310720576	M1	Female	trans
cg07994735_NCKAP1L	0.000864618	0.000932974	-0.488639511	M1	Female	trans
cg12877532_C4orf46	0.000864621	0.000932976	-0.367352524	M1	Female	trans
cg24578004_ENSG00000228143	0.000864622	0.000932976	-0.396898389	M1	Female	trans
cg27437721_ATP5F1AP8	0.000864622	0.000932976	0.326553108	M1	Female	trans
cg21822187_OR10AC1	0.000864623	0.000932976	0.527115183	M1	Female	trans
cg26847616_SFRP5	0.000864624	0.000932977	-0.458343638	M1	Female	trans
cg04478428_ABCD2	0.000864626	0.000932977	0.375035144	M1	Female	trans
cg14669419_ZCCHC24	0.000864627	0.000932978	-0.393782776	M1	Female	trans
cg01783894_BTLA	0.000864628	0.000932978	-0.452513144	M1	Female	trans
cg19982758_MTNR1B	0.00086463	0.000932978	-0.379408162	M1	Female	trans
cg12877532_LINC02871	0.00086463	0.000932978	-0.293442107	M1	Female	trans
cg18732855_MBOAT4	0.000864636	0.000932983	-0.348951478	M1	Female	trans
cg25905192_GTF2IRD1P1	0.000864637	0.000932984	-0.478484295	M1	Female	trans
cg09802433_VN1R53P	0.000864639	0.000932985	-0.390363112	M1	Female	trans
cg23929072_TUSC1	0.00086464	0.000932985	0.455589359	M1	Female	trans
cg03221715_ST13P5	0.000864643	0.000932987	-0.551147902	M1	Female	trans
cg27423087_MT1F	0.000864647	0.000932991	-0.427024724	M1	Female	trans
cg05522180_JOSD2	0.000864649	0.000932992	-0.445771809	M1	Female	trans
cg13320413_RAC2	0.00086465	0.000932992	-0.510101481	M1	Female	trans
cg19586889_ANKRD9	0.000864652	0.000932994	0.392724933	M1	Female	trans
cg05140703_KRTAP10-11	0.000864654	0.000932995	-0.360943431	M1	Female	trans
cg18430478_TMEM164	0.000864655	0.000932995	-0.45791158	M1	Female	trans
cg02006790_IGLJ1	0.000864656	0.000932995	-0.286588208	M1	Female	trans
cg23421896_ENSG00000229625	0.000864662	0.000933	-0.454746502	M1	Female	trans
cg02493842_HTR3C2P	0.000864663	0.000933	-0.31794336	M1	Female	trans
cg15625495_NECTIN3-AS1	0.000864664	0.000933	0.354969286	M1	Female	trans
cg02202484_OR5H1	0.000864665	0.000933	-0.474242515	M1	Female	trans
cg18966920_PPIAP78	0.000864666	0.000933001	-0.30865984	M1	Female	trans
cg20952901_C16orf71	0.000864667	0.000933001	-0.443330647	M1	Female	trans
cg17201960_ENSG00000224427	0.00086467	0.000933002	-0.56082498	M1	Female	trans
cg17323604_ENSG00000243116	0.000864673	0.000933003	-0.482602999	M1	Female	trans
cg16878332_CD84P1	0.000864674	0.000933003	0.555284402	M1	Female	trans
cg03830265_AMIGO2	0.000864674	0.000933003	-0.391923929	M1	Female	trans
cg07110166_F5	0.000864678	0.000933006	-0.373557593	M1	Female	trans
cg22203300_KRT28	0.000864679	0.000933007	-0.557399915	M1	Female	trans
cg14122995_LRRC37A15P	0.000864682	0.000933009	-0.319849156	M1	Female	trans
cg22117009_DDX43	0.000864685	0.00093301	-0.4895137	M1	Female	trans
cg05413258_BCL2L11	0.000864689	0.00093301	-0.434557111	M1	Female	trans
cg07766767_NAALADL2-AS3	0.000864689	0.00093301	-0.572726949	M1	Female	trans
cg24543696_ENSG00000230649	0.000864689	0.00093301	1.489848102	M1	Female	trans
cg13168499_PRELID3BP11	0.000864691	0.00093301	-0.491221954	M1	Female	trans
cg16990532_VDAC1P4	0.000864691	0.00093301	0.300866615	M1	Female	trans
cg13073629_MTCO1P51	0.000864691	0.00093301	-0.396035392	M1	Female	trans
cg02078039_OR11H4	0.000864691	0.00093301	0.395944609	M1	Female	trans
cg09026849_SLC36A2	0.000864692	0.00093301	-0.477667477	M1	Female	trans
cg00886748_FAM182B	0.000864693	0.00093301	-0.414425761	M1	Female	trans
cg04475157_ENSG00000237848	0.000864695	0.00093301	-0.324631361	M1	Female	trans
cg21840153_IGHA1	0.000864695	0.00093301	0.358870723	M1	Female	trans
cg20337110_WDR24	0.000864695	0.00093301	0.682158391	M1	Female	trans
cg05088433_LINC01221	0.000864695	0.00093301	-0.524812953	M1	Female	trans
cg08574629_SLC44A2	0.000864695	0.00093301	-0.543182262	M1	Female	trans
cg21133255_LIPM	0.000864698	0.000933011	-0.41608424	M1	Female	trans
cg21764190_DENND4A	0.000864699	0.000933011	0.455869257	M1	Female	trans
cg12803615_ENSG00000223576	0.000864702	0.000933014	-0.384349043	M1	Female	trans
cg23292297_ENSG00000207419	0.000864704	0.000933015	-0.320216108	M1	Female	trans
cg08064245_ENSG00000238012	0.000864705	0.000933015	-0.436763811	M1	Female	trans
cg25792439_ENSG00000227920	0.000864706	0.000933015	-0.355591229	M1	Female	trans
cg00879723_CYP2A7P2	0.000864707	0.000933015	-0.593532971	M1	Female	trans
cg19653415_CEACAM5	0.000864707	0.000933015	-0.3346114	M1	Female	trans
cg20321556_GUCY2GP	0.000864708	0.000933015	-0.399205428	M1	Female	trans
cg15139063_CLCA4	0.000864711	0.000933016	-0.332499605	M1	Female	trans
cg24001233_C22orf24	0.000864712	0.000933016	-0.371084429	M1	Female	trans
cg01354090_ST13P14	0.000864712	0.000933016	-0.875192043	M1	Female	trans
cg02350090_ARPC3P1	0.000864718	0.000933022	0.582711807	M1	Female	trans
cg03272877_THAP10	0.000864721	0.000933022	0.575323322	M1	Female	trans
cg20313696_MAP4K3-DT	0.000864721	0.000933022	-0.499246403	M1	Female	trans
cg11687389_SCARF1	0.000864722	0.000933022	-0.383002159	M1	Female	trans
cg12571007_ANKRD26	0.000864722	0.000933022	-0.294271779	M1	Female	trans
cg21240474_RAPH1	0.000864723	0.000933022	-0.443135551	M1	Female	trans
cg19994026_RN7SKP184	0.000864725	0.000933022	-0.401266788	M1	Female	trans
cg05577657_SNORD38D	0.000864726	0.000933022	-0.579709909	M1	Female	trans
cg00356435_MIR125B1	0.000864726	0.000933022	0.380316224	M1	Female	trans
cg17265961_ENSG00000226609	0.000864727	0.000933022	-0.402113251	M1	Female	trans
cg04145522_FES	0.000864727	0.000933022	-0.524070265	M1	Female	trans
cg17372378_ENSG00000236572	0.00086473	0.000933025	-0.576627337	M1	Female	trans
cg05446475_CYP4A22	0.000864731	0.000933025	-0.343662116	M1	Female	trans
cg01521225_RPL18AP3	0.000864738	0.000933032	-0.448753599	M1	Female	trans
cg07470570_ACTBP1	0.000864741	0.000933034	0.427193366	M1	Female	trans
cg15197135_ARNTL2	0.000864744	0.000933036	-0.350343268	M1	Female	trans
cg08055490_AQP7P1	0.000864745	0.000933036	-0.282067142	M1	Female	trans
cg12474980_COA4	0.000864749	0.000933039	-0.365701967	M1	Female	trans
cg23073032_TSPYL4	0.000864749	0.000933039	0.359667466	M1	Female	trans
cg00686450_ENSG00000227681	0.00086475	0.000933039	-0.324285975	M1	Female	trans
cg15509191_ENSG00000227393	0.000864752	0.000933039	-0.400333908	M1	Female	trans
cg19938179_PRDM8	0.000864753	0.000933039	-0.376646966	M1	Female	trans
cg14987596_ORM2	0.000864753	0.000933039	-0.413674057	M1	Female	trans
cg14375937_DRG1P1	0.000864753	0.000933039	-0.446417112	M1	Female	trans
cg05984439_ENSG00000223536	0.000864757	0.000933042	-0.374196401	M1	Female	trans
cg15762175_ENSG00000232867	0.00086476	0.000933044	-0.7012155	M1	Female	trans
cg25855415_ZNF786	0.000864761	0.000933044	0.41195323	M1	Female	trans
cg23402755_IFIT1B	0.000864763	0.000933045	-0.4364408	M1	Female	trans
cg07284347_IRGC	0.000864763	0.000933045	-0.437991122	M1	Female	trans
cg17729836_EHD3	0.000864768	0.000933049	-0.45583185	M1	Female	trans
cg05174890_R3HDM2P2	0.000864769	0.000933049	0.269558782	M1	Female	trans
cg01775558_SSBP3	0.00086477	0.000933049	-0.469333413	M1	Female	trans
cg18569141_PAFAH1B2P1	0.000864772	0.000933051	0.453188322	M1	Female	trans
cg24732078_NDUFB6	0.000864774	0.000933051	-0.519772557	M1	Female	trans
cg24863484_OR2W3	0.000864774	0.000933051	-0.408189839	M1	Female	trans
cg09283750_CTNND1	0.000864775	0.000933051	-0.55019195	M1	Female	trans
cg27015884_SPATA48	0.000864777	0.000933051	-0.451068372	M1	Female	trans
cg27015884_ENSG00000225662	0.000864777	0.000933051	-0.520414308	M1	Female	trans
cg10393228_GOT1L1	0.000864778	0.000933051	-0.509481374	M1	Female	trans
cg07355514_SH2B3	0.000864778	0.000933051	0.504381179	M1	Female	trans
cg05470963_PRKG1	0.000864782	0.000933052	-0.377059184	M1	Female	trans
cg15143998_CHCHD4P4	0.000864782	0.000933052	-0.354303839	M1	Female	trans
cg14640477_LINC00941	0.000864782	0.000933052	-0.478827255	M1	Female	trans
cg09996633_TBX4	0.000864783	0.000933052	-0.34176581	M1	Female	trans
cg18251222_HLA-U	0.000864785	0.000933052	0.507759239	M1	Female	trans
cg04208996_CPEB2	0.000864785	0.000933052	-0.478500431	M1	Female	trans
cg24613691_ABCG4	0.000864789	0.000933055	-0.434066078	M1	Female	trans
cg17653352_OBP2B	0.000864789	0.000933055	-0.360832454	M1	Female	trans
cg12769996_SSX1	0.00086479	0.000933055	-0.351233815	M1	Female	trans
cg00470469_GPR171	0.000864792	0.000933056	-0.352329982	M1	Female	trans
cg17855264_ZNF574	0.000864793	0.000933056	-0.489525133	M1	Female	trans
cg12283439_SMCO2	0.000864794	0.000933056	-0.356370182	M1	Female	trans
cg03735043_CRTAP	0.000864806	0.000933068	0.427901941	M1	Female	trans
cg24704344_LINC01747	0.000864807	0.000933068	0.523977266	M1	Female	trans
cg22795583_PCMTD1P3	0.000864807	0.000933068	-0.39957051	M1	Female	trans
cg10328583_B3GNT3	0.00086481	0.000933068	-0.515461333	M1	Female	trans
cg13978534_LINC02612	0.00086481	0.000933068	0.33086867	M1	Female	trans
cg09328960_WDR64	0.000864811	0.000933068	-0.309879263	M1	Female	trans
cg26788903_IFNWP4	0.000864813	0.000933069	-0.359824365	M1	Female	trans
cg26250129_MAFA	0.000864817	0.000933073	-0.413977836	M1	Female	trans
