## Supplementary Tables for "Sex-stratified and interaction multi-omics analysis of DNA methylation and gene expression in asthma": Table_Supplementary Table S2d.csv (part 70 of 75)

Pair_clean	pvalue	FDR	beta	Model	Sex	Type	Table S2d. Asthma-specific trans-expression quantitative trait methylation (trans-eQTM) associations identified in the female-specific analysis
cg18024856_F7	0.000864818	0.000933073	0.37443747	M1	Female	trans
cg20229555_ARPP21-AS1	0.000864819	0.000933073	-0.489386333	M1	Female	trans
cg12034111_VAMP7	0.00086482	0.000933073	-0.484589905	M1	Female	trans
cg07198994_ENSG00000231965	0.000864822	0.000933075	-1.184466904	M1	Female	trans
cg27268520_USP43	0.000864825	0.000933077	-0.557028491	M1	Female	trans
cg05818000_CD53	0.000864828	0.000933078	-0.515132148	M1	Female	trans
cg18326313_TRPC7	0.000864828	0.000933078	-0.271207318	M1	Female	trans
cg26814110_TF	0.000864828	0.000933078	-0.412169136	M1	Female	trans
cg08403010_CALCB	0.000864833	0.000933081	-0.462177334	M1	Female	trans
cg07252184_ENSG00000206961	0.000864835	0.000933083	-0.496271036	M1	Female	trans
cg15011734_PLA2G4F	0.000864837	0.000933084	-0.590398465	M1	Female	trans
cg10664162_RSAD2	0.000864842	0.000933088	-0.593576518	M1	Female	trans
cg24711094_RNU6-728P	0.000864844	0.00093309	-0.394925623	M1	Female	trans
cg23806703_LMAN2L	0.000864845	0.000933091	-0.412257399	M1	Female	trans
cg02232418_MT1B	0.000864849	0.000933094	-0.789911402	M1	Female	trans
cg08247359_RNA5SP139	0.000864853	0.000933096	-0.461308635	M1	Female	trans
cg05761112_ENSG00000230026	0.000864853	0.000933096	-0.49806045	M1	Female	trans
cg05631224_POLH-AS1	0.000864855	0.000933097	0.471586861	M1	Female	trans
cg13728604_C16orf70	0.000864866	0.000933106	0.435385345	M1	Female	trans
cg00845152_POLR1A	0.000864866	0.000933106	-0.414240664	M1	Female	trans
cg17847052_HBS1L	0.000864866	0.000933106	-0.397324484	M1	Female	trans
cg01629873_PAXX	0.000864867	0.000933107	-0.557889707	M1	Female	trans
cg20337110_ADAMTS9-AS1	0.00086487	0.000933109	-0.480677074	M1	Female	trans
cg04487202_ENSG00000233633	0.000864875	0.000933113	-0.482090967	M1	Female	trans
cg19452914_RLN1	0.000864876	0.000933113	-0.517969259	M1	Female	trans
cg25530761_DYNLT1	0.000864876	0.000933113	-0.4937928	M1	Female	trans
cg04962480_ACTBP1	0.000864877	0.000933113	0.381283756	M1	Female	trans
cg12430078_SP5	0.00086488	0.000933114	-0.566181722	M1	Female	trans
cg05901128_RNU6-493P	0.000864882	0.000933114	-0.544444601	M1	Female	trans
cg17310105_MTCYBP24	0.000864882	0.000933114	-0.455405056	M1	Female	trans
cg20935363_COL23A1	0.000864883	0.000933114	0.503279541	M1	Female	trans
cg10488013_ENSG00000228566	0.000864884	0.000933114	-0.364226039	M1	Female	trans
cg16006105_DENND6A-AS1	0.000864884	0.000933114	-0.335579419	M1	Female	trans
cg13626825_NECAP2	0.000864886	0.000933116	-0.536611532	M1	Female	trans
cg03608583_TMPRSS12	0.000864888	0.000933117	-0.510412982	M1	Female	trans
cg24819427_ENSG00000233288	0.000864891	0.000933118	-0.53930246	M1	Female	trans
cg22702814_IFI16	0.000864893	0.000933118	-0.376391205	M1	Female	trans
cg04571903_TRAJ26	0.000864893	0.000933118	-0.44757859	M1	Female	trans
cg03165426_KLK13	0.000864895	0.000933118	-0.372888599	M1	Female	trans
cg19975482_ENSG00000225335	0.000864896	0.000933118	-0.451282855	M1	Female	trans
cg08798926_LINC01822	0.000864896	0.000933118	-0.411514582	M1	Female	trans
cg18844029_ACTBP1	0.000864897	0.000933118	-0.327437646	M1	Female	trans
cg04492287_MTHFSD	0.000864898	0.000933118	-0.423601721	M1	Female	trans
cg22997974_TRIB3	0.000864898	0.000933118	-0.348531938	M1	Female	trans
cg13282929_AKAP1	0.000864899	0.000933118	-0.616833913	M1	Female	trans
cg20046668_ENSG00000224001	0.000864899	0.000933118	-0.393474931	M1	Female	trans
cg20229555_RPL21P103	0.000864899	0.000933118	-0.539017723	M1	Female	trans
cg00842582_H3P27	0.000864901	0.000933119	-0.338133991	M1	Female	trans
cg04478428_ZNF668	0.000864905	0.000933122	-0.408412806	M1	Female	trans
cg02177951_LPCAT3	0.000864907	0.000933122	-0.48784762	M1	Female	trans
cg14378465_BRWD1	0.000864908	0.000933122	-0.317473135	M1	Female	trans
cg13917481_ABCC11	0.000864908	0.000933122	-0.336882084	M1	Female	trans
cg08231359_EIF5	0.00086491	0.000933122	-0.409529171	M1	Female	trans
cg06551718_RNY1P2	0.000864911	0.000933122	-0.480263843	M1	Female	trans
cg25294526_OR2F2	0.000864911	0.000933122	-0.369892691	M1	Female	trans
cg23296665_ENSG00000228061	0.000864913	0.000933122	-0.791035444	M1	Female	trans
cg15392109_PTGER4P3	0.000864914	0.000933122	0.346701313	M1	Female	trans
cg20973649_ANKRD18CP	0.000864914	0.000933122	-0.446875437	M1	Female	trans
cg03560018_ENSG00000242667	0.000864917	0.000933122	0.458107625	M1	Female	trans
cg11170217_TRIM33	0.000864917	0.000933122	-0.335485035	M1	Female	trans
cg27455098_ENSG00000196472	0.000864918	0.000933122	-0.477082547	M1	Female	trans
cg10207553_TBC1D9B	0.000864918	0.000933122	-0.491914812	M1	Female	trans
cg26763523_CES5A	0.000864918	0.000933122	0.280802977	M1	Female	trans
cg04226929_MIR208B	0.000864918	0.000933122	-0.329214839	M1	Female	trans
cg12354014_EEF1A1P16	0.000864922	0.000933124	-0.655852678	M1	Female	trans
cg20337110_ENSG00000235988	0.000864924	0.000933124	-0.668284774	M1	Female	trans
cg08402107_RPS3AP8	0.000864926	0.000933124	0.516107414	M1	Female	trans
cg19238031_ESX1	0.000864926	0.000933124	-0.409049344	M1	Female	trans
cg09623464_GPATCH2	0.000864927	0.000933124	-0.471556284	M1	Female	trans
cg12624031_MAGED4B	0.000864927	0.000933124	-1.235665745	M1	Female	trans
cg01473983_PALM3	0.000864928	0.000933124	-0.477575144	M1	Female	trans
cg07379028_LINC00486	0.000864936	0.000933131	-0.825781932	M1	Female	trans
cg12297590_PROKR2	0.000864936	0.000933131	0.447590745	M1	Female	trans
cg13712952_SLC25A6P3	0.000864939	0.000933134	-0.297393127	M1	Female	trans
cg04799859_PAGE2	0.00086494	0.000933134	-0.534724604	M1	Female	trans
cg27056165_VSIG8	0.000864944	0.000933137	0.531307313	M1	Female	trans
cg03036575_SNORD114-14	0.000864945	0.000933137	-0.489988836	M1	Female	trans
cg24310785_ERP27	0.000864945	0.000933137	-0.288619092	M1	Female	trans
cg02265810_KRT18P68	0.000864948	0.000933139	-0.387025335	M1	Female	trans
cg15866089_ENSG00000224301	0.000864949	0.000933139	-0.413215863	M1	Female	trans
cg02674186_CTSA	0.00086495	0.000933139	0.464729517	M1	Female	trans
cg20942887_SCP2D1	0.000864951	0.00093314	-0.41816706	M1	Female	trans
cg23073032_TMC3	0.000864953	0.00093314	0.383223763	M1	Female	trans
cg17725166_USP12-AS1	0.000864956	0.000933143	-0.27643316	M1	Female	trans
cg19111078_H4-16	0.000864958	0.000933144	-0.430492666	M1	Female	trans
cg25527627_PSMC1P2	0.000864958	0.000933144	-0.381853132	M1	Female	trans
cg08554627_IL10RB	0.000864962	0.000933145	-0.545190137	M1	Female	trans
cg05046824_SLC35G1	0.000864963	0.000933145	-0.569223105	M1	Female	trans
cg00879723_PYCR2	0.000864963	0.000933145	-0.596527546	M1	Female	trans
cg08354567_BRK1P1	0.000864963	0.000933145	-0.665263095	M1	Female	trans
cg09420458_HRH3	0.000864969	0.000933149	0.476279375	M1	Female	trans
cg07173972_ARHGEF19	0.000864969	0.000933149	-0.386483793	M1	Female	trans
cg20369573_ENSG00000235522	0.000864972	0.000933152	-0.419658394	M1	Female	trans
cg19308375_ENSG00000238232	0.000864973	0.000933152	0.26941403	M1	Female	trans
cg04962026_MYG1	0.000864975	0.000933153	-0.577753903	M1	Female	trans
cg17636806_PTMAP3	0.000864978	0.000933155	-0.329419817	M1	Female	trans
cg07068993_FNDC8	0.00086498	0.000933155	0.478486052	M1	Female	trans
cg07950307_LACRT	0.00086498	0.000933155	-0.103082283	M1	Female	trans
cg11091734_FAM225B	0.000864985	0.000933159	-0.348339167	M1	Female	trans
cg04079257_ENSG00000200112	0.000864986	0.000933159	0.589571335	M1	Female	trans
cg12792363_DRD5P2	0.000864988	0.00093316	-0.526869768	M1	Female	trans
cg18789554_SPDYE2B	0.000864989	0.000933161	0.510968906	M1	Female	trans
cg01004980_RPL37P3	0.00086499	0.000933161	-0.430961426	M1	Female	trans
cg16503053_PTPRB	0.00086499	0.000933161	-0.390366137	M1	Female	trans
cg19684894_VDAC1P4	0.000864992	0.000933161	0.546288087	M1	Female	trans
cg04071398_KLHL30	0.000864994	0.000933161	-0.51782376	M1	Female	trans
cg10728716_SNORD116-12	0.000864994	0.000933161	-0.308552976	M1	Female	trans
cg03585246_RN7SL738P	0.000864995	0.000933162	-0.412423013	M1	Female	trans
cg07099009_CTPS1	0.000864996	0.000933162	-0.520279821	M1	Female	trans
cg09887955_FHOD1	0.000864999	0.000933164	-0.535952881	M1	Female	trans
cg09957135_ENSG00000225148	0.000865001	0.000933165	0.472738224	M1	Female	trans
cg16037947_FBLN1	0.000865005	0.000933168	0.514405301	M1	Female	trans
cg22589073_RN7SL33P	0.000865006	0.000933168	-0.277457365	M1	Female	trans
cg24440633_LIPG	0.000865009	0.000933171	-0.465732497	M1	Female	trans
cg00666820_KLC1	0.00086501	0.000933171	-0.46673848	M1	Female	trans
cg22676901_MIR1202	0.000865013	0.000933172	-0.151218743	M1	Female	trans
cg06642012_RNU6-777P	0.000865013	0.000933172	-0.496615536	M1	Female	trans
cg08121165_ZMYM2	0.000865014	0.000933172	0.399774942	M1	Female	trans
cg23979146_RPL37P3	0.000865016	0.000933174	-0.436191709	M1	Female	trans
cg15635867_PIK3IP1	0.000865019	0.000933174	-0.579451119	M1	Female	trans
cg00507815_RWDD2B	0.000865019	0.000933174	-0.387440223	M1	Female	trans
cg05492735_ENSG00000241183	0.000865019	0.000933174	-0.701341799	M1	Female	trans
cg22770916_TEX13B	0.000865022	0.000933174	-0.310629768	M1	Female	trans
cg06638795_OR1N1	0.000865022	0.000933174	0.38464294	M1	Female	trans
cg04947385_SERPINF1	0.000865023	0.000933174	-0.471833486	M1	Female	trans
cg08082694_ENSG00000240388	0.000865023	0.000933174	-0.25346181	M1	Female	trans
cg04500185_UBE2WP1	0.000865024	0.000933174	-0.246415406	M1	Female	trans
cg16792066_TNK1	0.000865024	0.000933174	0.353777499	M1	Female	trans
cg22272840_APOC4-APOC2	0.000865025	0.000933174	0.488708074	M1	Female	trans
cg00117490_ENSG00000231181	0.000865026	0.000933174	-0.358196741	M1	Female	trans
cg13079150_DNAJA1P6	0.000865026	0.000933174	-0.517155821	M1	Female	trans
cg01521225_PDCD4-AS1	0.000865027	0.000933174	-0.397566306	M1	Female	trans
cg13824097_TRAV8-1	0.000865029	0.000933174	-0.471553787	M1	Female	trans
cg13565400_RPTN	0.000865031	0.000933175	0.489360583	M1	Female	trans
cg24267017_PCDH8P1	0.000865032	0.000933175	-0.159763861	M1	Female	trans
cg10934068_ENSG00000229239	0.000865033	0.000933175	-0.545004341	M1	Female	trans
cg25712985_KRTAP23-1	0.000865034	0.000933176	-0.310480846	M1	Female	trans
cg09519485_TNPO1P1	0.000865037	0.000933177	-0.605843566	M1	Female	trans
cg06880612_SQSTM1	0.000865037	0.000933177	-0.540045535	M1	Female	trans
cg26917828_NDUFB6	0.000865038	0.000933177	-0.418924613	M1	Female	trans
cg05103573_ENSG00000243155	0.000865039	0.000933177	-0.369381851	M1	Female	trans
cg19836592_ME2P1	0.000865042	0.000933179	-0.362164868	M1	Female	trans
cg20476087_RPL7AP64	0.000865043	0.000933179	0.336571165	M1	Female	trans
cg09781987_ANKRD36BP2	0.000865043	0.000933179	-0.381427842	M1	Female	trans
cg08837744_E2F7	0.000865047	0.000933183	-0.489899688	M1	Female	trans
cg03277550_ST20	0.000865051	0.000933185	-0.388729149	M1	Female	trans
cg16271481_ENSG00000223356	0.000865051	0.000933185	-0.29567442	M1	Female	trans
cg20667709_ST13P14	0.000865053	0.000933186	-0.387331946	M1	Female	trans
cg20190576_RPS3AP10	0.000865055	0.000933187	-0.177969824	M1	Female	trans
cg07338119_SLC9A3P2	0.000865065	0.000933197	-0.403091564	M1	Female	trans
cg04352803_PTGES3L-AARSD1	0.000865066	0.000933197	0.48820493	M1	Female	trans
cg05835309_ENSG00000241804	0.000865066	0.000933197	-0.379509012	M1	Female	trans
cg24130945_TAC3	0.000865073	0.000933201	-0.445197862	M1	Female	trans
cg19832658_DRAXIN	0.000865074	0.000933201	0.675263008	M1	Female	trans
cg02769058_ENSG00000243621	0.000865074	0.000933201	-0.435365563	M1	Female	trans
cg15520845_MIR30A	0.000865074	0.000933201	-0.307589101	M1	Female	trans
cg08231831_ENSG00000227066	0.000865077	0.000933204	-0.489106327	M1	Female	trans
cg07830906_RN7SL111P	0.000865079	0.000933205	-0.375590384	M1	Female	trans
cg12129080_PLEKHG4B	0.000865082	0.000933206	-0.482095437	M1	Female	trans
cg00143364_ZAR1	0.000865083	0.000933207	-0.40319744	M1	Female	trans
cg14516589_TRBV10-1	0.000865087	0.00093321	-0.249272674	M1	Female	trans
cg13166992_SDR9C7	0.000865088	0.00093321	0.613707707	M1	Female	trans
cg23947043_RNU4-50P	0.000865092	0.000933213	0.40331325	M1	Female	trans
cg08681877_ADAM30	0.000865093	0.000933213	-0.401583174	M1	Female	trans
cg21659084_RPL30P4	0.000865094	0.000933213	-0.400456919	M1	Female	trans
cg04945651_HNRNPA1P63	0.000865094	0.000933213	-0.321209792	M1	Female	trans
cg25325209_ANO7	0.000865096	0.000933214	-0.311406497	M1	Female	trans
cg26790209_GOLGA8Q	0.000865098	0.000933214	-0.344692354	M1	Female	trans
cg16422816_GABRA1	0.000865098	0.000933214	-0.608729863	M1	Female	trans
cg17911882_RNA5SP485	0.000865099	0.000933214	0.346579254	M1	Female	trans
cg05884167_PDZD3	0.000865102	0.000933215	-0.348378102	M1	Female	trans
cg09385285_GUCY2C	0.000865102	0.000933215	-0.367148402	M1	Female	trans
cg03055671_ENSG00000227192	0.000865102	0.000933215	-0.423017704	M1	Female	trans
cg14694590_RPS20P2	0.000865105	0.000933217	0.369342173	M1	Female	trans
cg11091734_RN7SL553P	0.000865107	0.000933218	-0.384052869	M1	Female	trans
cg02720442_RPL10P17	0.000865107	0.000933218	0.478238574	M1	Female	trans
cg03597063_DEFA9P	0.00086511	0.000933219	-0.431080938	M1	Female	trans
cg18580274_GPN2	0.00086511	0.000933219	-0.440258294	M1	Female	trans
cg16319118_ENSG00000237176	0.000865119	0.000933225	-0.526052446	M1	Female	trans
cg18313144_ENSG00000225032	0.00086512	0.000933225	-0.441570435	M1	Female	trans
cg15886121_ENSG00000196826	0.000865121	0.000933225	-0.246233263	M1	Female	trans
cg24432376_PDPN	0.000865121	0.000933225	-0.488540889	M1	Female	trans
cg22160267_CCDC169	0.000865121	0.000933225	0.592964657	M1	Female	trans
cg03560018_HIGD2A	0.000865123	0.000933226	0.480955842	M1	Female	trans
cg22062500_ENSG00000243234	0.000865125	0.000933227	-0.313274811	M1	Female	trans
cg08597142_PDCL2P1	0.000865129	0.000933231	-0.553232917	M1	Female	trans
cg10989862_SLC39A14	0.000865131	0.000933232	-0.394204717	M1	Female	trans
cg26529963_ZNF812P	0.000865132	0.000933232	-0.458064207	M1	Female	trans
cg08418352_ENSG00000227192	0.000865133	0.000933232	-0.478002484	M1	Female	trans
cg03386509_MRPL50P1	0.000865135	0.000933233	-0.508798567	M1	Female	trans
cg25527627_VCPKMT	0.000865135	0.000933233	-0.37901381	M1	Female	trans
cg15275758_SNRPE	0.000865137	0.000933233	0.483720807	M1	Female	trans
cg12793111_B3GALT5-AS1	0.000865137	0.000933233	-0.249563952	M1	Female	trans
cg02660182_ENSG00000227066	0.000865139	0.000933235	-0.385691911	M1	Female	trans
cg05376228_POTEE	0.00086514	0.000933235	0.500556858	M1	Female	trans
cg26686932_C19orf73	0.000865144	0.000933237	0.445043005	M1	Female	trans
cg10434776_LINC00670	0.000865148	0.000933241	0.421247203	M1	Female	trans
cg19007019_FNDC1-IT1	0.000865151	0.000933243	-0.529046545	M1	Female	trans
cg01978072_BTF3P13	0.000865151	0.000933243	-0.257476089	M1	Female	trans
cg17107289_AMOTL2	0.000865153	0.000933244	-0.397473993	M1	Female	trans
cg17372378_PTK2B	0.000865155	0.000933245	0.478861253	M1	Female	trans
cg04208996_UNC5B	0.000865156	0.000933245	0.493118613	M1	Female	trans
cg12878716_POLR3E	0.000865158	0.000933246	-0.69826001	M1	Female	trans
cg15628518_SLC2A1	0.000865159	0.000933246	-0.54453305	M1	Female	trans
cg19952704_RNU6-562P	0.000865159	0.000933246	0.38516937	M1	Female	trans
cg05172956_HNRNPA1P36	0.000865164	0.000933249	0.628633836	M1	Female	trans
cg20057147_RAD54L	0.000865166	0.00093325	-0.424345154	M1	Female	trans
cg01775558_BAG6	0.000865167	0.00093325	-0.476057547	M1	Female	trans
cg23946663_CBX1P2	0.000865169	0.000933251	-0.382299636	M1	Female	trans
cg26971256_SEMA5A	0.000865172	0.000933254	-0.432709966	M1	Female	trans
cg18104920_OTOA	0.000865174	0.000933255	-0.315014999	M1	Female	trans
cg06361543_VENTXP4	0.000865182	0.000933263	-0.498018669	M1	Female	trans
cg14919558_ENSG00000223711	0.000865184	0.000933264	0.347053657	M1	Female	trans
cg20784955_IL12RB1	0.000865184	0.000933264	-0.332536307	M1	Female	trans
cg22798247_SNORA46	0.000865189	0.000933267	-0.341479591	M1	Female	trans
cg20638896_ENSG00000224610	0.000865191	0.000933268	-0.683394913	M1	Female	trans
cg14683563_SMIM2-IT1	0.000865191	0.000933268	-0.444592884	M1	Female	trans
cg09419843_SEPTIN8	0.000865193	0.000933269	-0.467345583	M1	Female	trans
cg25421560_LIPG	0.000865194	0.00093327	-0.624208555	M1	Female	trans
cg12020396_LPAR3	0.000865198	0.000933273	0.515904492	M1	Female	trans
cg24170716_SIX6	0.000865199	0.000933273	-0.34660005	M1	Female	trans
cg07812548_ENSG00000227393	0.000865203	0.000933277	-0.465811358	M1	Female	trans
cg23422587_CDRT15	0.000865205	0.000933277	0.378526691	M1	Female	trans
cg15011734_SMPD4BP	0.000865211	0.000933283	-0.668809079	M1	Female	trans
cg07506153_ENSG00000232807	0.000865213	0.000933283	-0.375952072	M1	Female	trans
cg25072611_CACNG8	0.000865213	0.000933283	-0.339414391	M1	Female	trans
cg23214628_ACOT6	0.000865215	0.000933284	0.445754673	M1	Female	trans
cg10207553_GAPDH	0.000865217	0.000933285	-0.507801426	M1	Female	trans
cg01534242_ARHGEF2-AS1	0.000865218	0.000933285	-0.278726824	M1	Female	trans
cg04488703_TTTY2B	0.000865218	0.000933285	-0.427369705	M1	Female	trans
cg17425144_SRRM1P2	0.00086522	0.000933286	0.701852328	M1	Female	trans
cg02488878_IGHD6-25	0.00086522	0.000933286	-0.581480652	M1	Female	trans
cg11949518_ENSG00000233625	0.000865222	0.000933286	-0.425794237	M1	Female	trans
cg14015211_LILRA1	0.000865222	0.000933286	-0.460675346	M1	Female	trans
cg02579706_U8	0.000865225	0.000933288	-0.347379026	M1	Female	trans
cg10141352_LCE3D	0.000865226	0.000933288	-0.501144437	M1	Female	trans
cg08048178_IGHV1-2	0.000865228	0.000933289	-0.301672454	M1	Female	trans
cg00534215_POLR2J2	0.000865229	0.000933289	-0.423063443	M1	Female	trans
cg22637538_FAM178B	0.000865229	0.000933289	-0.385042196	M1	Female	trans
cg15353666_CBX6	0.000865231	0.000933289	-0.494263724	M1	Female	trans
cg01629873_CALY	0.000865231	0.000933289	-0.529029168	M1	Female	trans
cg27336554_PTMAP2	0.000865232	0.000933289	-0.416819762	M1	Female	trans
cg01867652_ENSG00000232234	0.000865237	0.000933293	-0.44133696	M1	Female	trans
cg18836060_RNU2-68P	0.000865237	0.000933293	-0.364272104	M1	Female	trans
cg03985285_OSTCP6	0.000865239	0.000933293	-0.459233048	M1	Female	trans
cg20799095_ENSG00000236905	0.000865244	0.000933298	-0.404459665	M1	Female	trans
cg15593298_ENSG00000165121	0.000865246	0.0009333	0.515825023	M1	Female	trans
cg08082694_GTF2IRD2P1	0.000865251	0.000933303	-0.290648413	M1	Female	trans
cg18343923_KCNE3	0.000865251	0.000933303	-0.454446649	M1	Female	trans
cg22890620_ENSG00000237888	0.000865252	0.000933303	1.018815995	M1	Female	trans
cg12717664_ENSG00000242753	0.000865257	0.000933307	-0.360877196	M1	Female	trans
cg14038695_SNORA40C	0.000865258	0.000933307	-0.531620187	M1	Female	trans
cg16755189_POSTN	0.000865262	0.000933311	-0.420895076	M1	Female	trans
cg20344908_CHCHD4P2	0.000865264	0.000933312	-0.47932819	M1	Female	trans
cg24530480_ZNF273	0.000865266	0.000933313	-0.407966937	M1	Female	trans
cg03169191_LRP11	0.000865269	0.000933314	-0.437341379	M1	Female	trans
cg06338987_UPK3B	0.00086527	0.000933314	-0.363077449	M1	Female	trans
cg06322601_PLOD1	0.000865271	0.000933314	-0.37366792	M1	Female	trans
cg17735372_PDPN	0.000865271	0.000933314	-0.382728909	M1	Female	trans
cg23073032_C2orf50	0.000865272	0.000933315	0.340336972	M1	Female	trans
cg07231446_PRSS33	0.000865275	0.000933317	-0.203978813	M1	Female	trans
cg06403901_SNORD63B	0.000865276	0.000933317	-0.287020949	M1	Female	trans
cg09700868_TMEM8B	0.000865278	0.000933318	-0.344464477	M1	Female	trans
cg16374999_GNG5	0.000865282	0.000933318	-0.602978029	M1	Female	trans
cg22819120_SRY	0.000865282	0.000933318	-0.378345168	M1	Female	trans
cg15792487_ENSG00000224700	0.000865283	0.000933318	0.438989195	M1	Female	trans
cg14711366_ENSG00000234683	0.000865283	0.000933318	0.517225345	M1	Female	trans
cg00312344_BTNL3	0.000865283	0.000933318	-0.327431613	M1	Female	trans
cg21426417_LZTS3	0.000865285	0.00093332	0.526454817	M1	Female	trans
cg11054397_IGHD1-7	0.000865288	0.000933322	-0.325772061	M1	Female	trans
cg12761728_RPL21P37	0.000865289	0.000933322	-0.371267099	M1	Female	trans
cg14267705_PPIAP8	0.00086529	0.000933322	-0.340621348	M1	Female	trans
cg04202539_ENSG00000229960	0.000865295	0.000933326	-0.367235506	M1	Female	trans
cg23783300_ENSG00000227542	0.000865295	0.000933326	0.437029303	M1	Female	trans
cg16856722_LRRC37A15P	0.000865299	0.000933328	-0.36251724	M1	Female	trans
cg01238044_ENSG00000228160	0.0008653	0.000933329	0.163720307	M1	Female	trans
cg20951194_ENSG00000214248	0.000865302	0.000933329	0.38036424	M1	Female	trans
cg15296799_RRBP1	0.000865302	0.000933329	-0.413648653	M1	Female	trans
cg09162333_MRPL20-AS1	0.000865303	0.000933329	-0.483253238	M1	Female	trans
cg10744079_TERF1P5	0.000865305	0.00093333	0.426112223	M1	Female	trans
cg01224863_RPL7P56	0.000865308	0.000933331	-0.342646199	M1	Female	trans
cg19913815_MRPL37	0.000865309	0.000933331	1.859678663	M1	Female	trans
cg03327962_CHORDC1P5	0.00086531	0.000933331	-0.483961207	M1	Female	trans
cg20057147_HNRNPA3P6	0.000865311	0.000933331	-0.414461305	M1	Female	trans
cg17779085_RNY3P11	0.000865312	0.000933331	-0.272631847	M1	Female	trans
cg13781609_FCER2	0.000865312	0.000933331	-0.125416081	M1	Female	trans
cg02807201_LNCPRESS1	0.000865313	0.000933331	0.313137043	M1	Female	trans
cg14164244_IL23R	0.000865313	0.000933331	0.454101607	M1	Female	trans
cg10241871_PDE6B-AS1	0.000865313	0.000933331	-0.457010475	M1	Female	trans
cg04274830_RNU6-1062P	0.000865314	0.000933331	0.491982804	M1	Female	trans
cg23200357_HLA-DPB2	0.000865315	0.000933331	0.508175472	M1	Female	trans
cg10515155_RNU6-206P	0.000865319	0.000933334	-0.4496763	M1	Female	trans
cg17097571_OR7E130P	0.000865322	0.000933337	0.252167061	M1	Female	trans
cg06651605_FFAR2	0.000865324	0.000933338	-0.50130131	M1	Female	trans
cg06646715_KRTAP10-11	0.000865325	0.000933338	-0.349563996	M1	Female	trans
cg23209353_PHKA1-AS1	0.000865326	0.000933339	-0.437537114	M1	Female	trans
cg15166583_FAM172A	0.000865327	0.000933339	-0.447918609	M1	Female	trans
cg15593298_LRRC4B	0.000865329	0.000933339	-0.555490616	M1	Female	trans
cg19289287_TRPC7	0.000865331	0.000933341	-0.292399961	M1	Female	trans
cg07917878_RPS27AP9	0.000865333	0.000933342	-0.655460572	M1	Female	trans
cg03582294_RPL26P19	0.000865334	0.000933343	-0.592551811	M1	Female	trans
cg04170238_LINC00173	0.000865336	0.000933343	-0.306164492	M1	Female	trans
cg17693656_OR5T1	0.000865337	0.000933344	-0.624313924	M1	Female	trans
cg10241871_ATP6V1B1-AS1	0.000865339	0.000933345	-0.461344133	M1	Female	trans
cg15965634_DACH2	0.000865341	0.000933346	-0.457281794	M1	Female	trans
cg24337090_TNNT2	0.000865342	0.000933346	-0.413239801	M1	Female	trans
cg11170217_MELK	0.000865345	0.000933347	-0.370470499	M1	Female	trans
cg03513472_BMPR1B	0.000865346	0.000933347	-0.638203293	M1	Female	trans
cg20571761_LINC01664	0.000865346	0.000933347	-0.398547065	M1	Female	trans
cg14548259_ENSG00000235140	0.000865347	0.000933347	0.416832003	M1	Female	trans
cg20866389_ENSG00000233288	0.000865347	0.000933347	-0.448633081	M1	Female	trans
cg06024364_AFF1	0.000865348	0.000933347	-0.343970455	M1	Female	trans
cg10521230_RNU4-22P	0.000865349	0.000933348	-0.417882546	M1	Female	trans
cg12707723_DDAH2	0.000865354	0.000933352	-0.367427918	M1	Female	trans
cg21318603_TRBV4-1	0.000865357	0.000933354	-0.429821496	M1	Female	trans
cg12474980_ENSG00000229313	0.000865358	0.000933355	-0.379376933	M1	Female	trans
cg12865970_ENSG00000224000	0.00086536	0.000933355	-0.469906977	M1	Female	trans
cg24448421_PAFAH1B2P1	0.000865361	0.000933356	0.695756687	M1	Female	trans
cg15197135_FCER1A	0.000865362	0.000933356	-0.37676653	M1	Female	trans
cg20683445_S100A14	0.000865363	0.000933356	-0.340511786	M1	Female	trans
cg25061027_ZDHHC20P4	0.000865367	0.000933359	-0.400358548	M1	Female	trans
cg08493356_HHLA3-AS1	0.00086537	0.000933361	0.415384477	M1	Female	trans
cg01325655_DUSP6	0.000865371	0.000933361	0.540106392	M1	Female	trans
cg13712952_MARCKSL1P1	0.000865374	0.000933364	-0.28071933	M1	Female	trans
cg20667709_LRRTM3	0.000865377	0.000933365	-0.373288046	M1	Female	trans
cg02096758_ENSG00000159239	0.000865377	0.000933365	-0.520068485	M1	Female	trans
cg02237629_HNF4A-AS1	0.000865378	0.000933365	0.337985548	M1	Female	trans
cg26326088_RPL10P9	0.000865379	0.000933365	0.424743828	M1	Female	trans
cg20313696_SLC6A12	0.00086538	0.000933365	-0.544107689	M1	Female	trans
cg19732057_SPRR3	0.00086538	0.000933365	-0.417423055	M1	Female	trans
cg22988305_RNU6-147P	0.000865384	0.000933369	-0.433859357	M1	Female	trans
cg13248604_RPS10P5	0.000865388	0.000933372	-0.347727803	M1	Female	trans
cg07743204_FAM170B	0.00086539	0.000933373	-0.392469007	M1	Female	trans
cg02001279_TMEM201	0.000865392	0.000933375	-0.41384986	M1	Female	trans
cg15593298_LRP10	0.000865396	0.000933377	-0.553827438	M1	Female	trans
cg13653328_NES	0.000865396	0.000933377	-0.408037165	M1	Female	trans
cg25141181_ENSG00000236341	0.000865398	0.000933377	-0.403569578	M1	Female	trans
cg15166583_DCAF13	0.000865398	0.000933377	-0.435930295	M1	Female	trans
cg17714861_PADI2	0.000865399	0.000933377	-0.368765689	M1	Female	trans
cg10411658_ZNF385A	0.000865402	0.000933378	0.388330994	M1	Female	trans
cg12964848_REL	0.000865402	0.000933378	-0.462045386	M1	Female	trans
cg13646545_HECW1-IT1	0.000865403	0.000933378	-0.773141934	M1	Female	trans
cg07131604_MAPK4	0.000865403	0.000933378	-0.357378944	M1	Female	trans
cg25445017_CDCA4P3	0.000865407	0.000933381	0.349148627	M1	Female	trans
ch.17.59059R_RNU6-41P	0.00086541	0.000933383	0.553929973	M1	Female	trans
cg11950994_MRI1	0.000865412	0.000933384	-0.5123042	M1	Female	trans
cg09050837_COL18A1-AS1	0.000865413	0.000933384	-0.40303292	M1	Female	trans
cg11247304_NME1P1	0.000865415	0.000933384	-0.421141048	M1	Female	trans
cg01091514_SLC25A34-AS1	0.000865415	0.000933384	0.787886628	M1	Female	trans
cg14200223_IGKV1-39	0.000865416	0.000933384	-0.215569332	M1	Female	trans
cg17454173_FAF1-AS1	0.000865416	0.000933384	-0.394846751	M1	Female	trans
cg02158090_POLR3H	0.000865421	0.000933387	-0.52857975	M1	Female	trans
cg18024856_OR56A5	0.000865421	0.000933387	0.405104529	M1	Female	trans
cg18888655_PCSK4	0.000865422	0.000933387	-0.435015801	M1	Female	trans
cg23082883_ENSG00000237087	0.000865427	0.000933392	-0.416058491	M1	Female	trans
cg11566394_DEPP1	0.000865429	0.000933393	-0.938824598	M1	Female	trans
cg23370820_AAMDC	0.000865429	0.000933393	-0.552918652	M1	Female	trans
cg16278658_PRPF38AP1	0.00086543	0.000933393	-0.3308327	M1	Female	trans
cg08678000_ENDOV	0.000865438	0.0009334	-0.399037356	M1	Female	trans
cg01630869_GAPDHP26	0.000865441	0.000933402	0.331507561	M1	Female	trans
cg26811898_HMGN3P1	0.000865446	0.000933406	-0.572191282	M1	Female	trans
cg22651968_SCNN1A	0.000865447	0.000933406	-0.46152164	M1	Female	trans
cg10207553_RNA5SP483	0.000865448	0.000933406	0.405125389	M1	Female	trans
cg16222773_PTPRG-AS1	0.000865449	0.000933406	-0.343632949	M1	Female	trans
cg09849405_WNT7B	0.00086545	0.000933406	-0.511254602	M1	Female	trans
cg10893095_OGFR-AS1	0.000865451	0.000933406	-0.466625355	M1	Female	trans
cg11563784_MTND3P17	0.000865451	0.000933406	-0.531959333	M1	Female	trans
cg06373377_IFRD1	0.000865454	0.000933408	-0.600681315	M1	Female	trans
cg16117781_RPL3P1	0.00086546	0.000933414	0.458706991	M1	Female	trans
cg23893635_OLFML1	0.000865461	0.000933414	-0.381400211	M1	Female	trans
cg02751273_MIR552	0.000865462	0.000933414	0.551274532	M1	Female	trans
cg04208996_ZNF703	0.000865466	0.000933417	0.497871124	M1	Female	trans
cg27324576_DPPA4	0.000865467	0.000933417	-0.32842088	M1	Female	trans
cg04864877_SNORD42B	0.000865467	0.000933417	-0.433748267	M1	Female	trans
cg10229938_ENSG00000233708	0.000865471	0.00093342	-0.433530413	M1	Female	trans
cg25132536_ENSG00000241307	0.000865472	0.00093342	-0.389888719	M1	Female	trans
cg20966423_OR2V1	0.000865473	0.00093342	0.479542728	M1	Female	trans
cg00218134_LINC01239	0.000865473	0.00093342	-0.374245262	M1	Female	trans
cg08268925_XK	0.000865476	0.000933422	-0.368857705	M1	Female	trans
cg04544994_MTATP6P14	0.000865477	0.000933422	-0.465041904	M1	Female	trans
cg01930081_TBX18-AS1	0.000865482	0.000933426	0.525328926	M1	Female	trans
cg23093741_ENSG00000234503	0.000865483	0.000933426	-0.516235444	M1	Female	trans
cg27040468_LINC02036	0.000865483	0.000933426	-0.579241455	M1	Female	trans
cg04940822_MIR1225	0.000865487	0.000933428	-0.462449264	M1	Female	trans
cg13276502_CCDC185	0.000865487	0.000933428	-0.365429958	M1	Female	trans
cg12544143_RPS19P7	0.000865488	0.000933428	-0.397872054	M1	Female	trans
cg10160570_LINC00486	0.00086549	0.00093343	-0.474411278	M1	Female	trans
cg22714776_SNORA68B	0.000865491	0.00093343	-0.37944973	M1	Female	trans
cg27347115_ENSG00000230555	0.000865496	0.00093343	0.496808671	M1	Female	trans
cg08071282_ENSG00000239593	0.000865497	0.00093343	-0.399855932	M1	Female	trans
cg15488978_XAGE1A	0.000865497	0.00093343	-0.573700941	M1	Female	trans
cg15488978_XAGE1B	0.000865497	0.00093343	-0.573700941	M1	Female	trans
cg12421834_SYNGAP1	0.000865497	0.00093343	0.395497795	M1	Female	trans
cg00935234_KRTAP21-4P	0.000865497	0.00093343	-0.447399068	M1	Female	trans
cg22102485_ENSG00000223966	0.000865498	0.00093343	0.335235029	M1	Female	trans
cg13688889_ENSG00000234382	0.000865499	0.000933431	0.376951239	M1	Female	trans
cg11529236_LINC01366	0.000865503	0.000933433	-0.328112133	M1	Female	trans
cg00288945_SNORD117	0.000865503	0.000933433	0.42247609	M1	Female	trans
cg17972361_ANKRD34B	0.000865503	0.000933433	-0.36053539	M1	Female	trans
cg23954535_RIMBP2	0.000865508	0.000933437	-0.280006964	M1	Female	trans
cg00801360_KCNAB1-AS1	0.000865508	0.000933437	-0.369299837	M1	Female	trans
cg17477995_SNED1-AS1	0.00086551	0.000933437	0.435567449	M1	Female	trans
cg10206184_ENSG00000239280	0.000865513	0.00093344	-0.403614436	M1	Female	trans
cg09215601_ENSG00000234784	0.000865514	0.00093344	0.470640065	M1	Female	trans
cg00572650_U8	0.000865519	0.000933444	-0.418610396	M1	Female	trans
cg22363520_HOXD3	0.000865521	0.000933445	-0.573215029	M1	Female	trans
cg11685843_RPS3AP7	0.000865523	0.000933446	0.432702349	M1	Female	trans
cg23409591_SPRR1A	0.000865525	0.000933447	-0.485963832	M1	Female	trans
cg18598117_PCNX3	0.000865526	0.000933448	-0.420875591	M1	Female	trans
cg19564375_NKD1	0.000865527	0.000933448	-0.351027373	M1	Female	trans
cg18359338_TUBB2A	0.00086553	0.000933451	-0.449941285	M1	Female	trans
cg13896190_GAPDHP57	0.000865535	0.000933455	-0.47960311	M1	Female	trans
cg16395457_RN7SKP124	0.000865538	0.000933456	-0.502458498	M1	Female	trans
cg16068812_THOC3	0.000865542	0.000933459	-0.478188116	M1	Female	trans
cg19693276_TCP11X2	0.000865542	0.000933459	-0.726101746	M1	Female	trans
cg03266048_OR52P1P	0.000865544	0.00093346	-0.472117164	M1	Female	trans
cg12656219_MT1M	0.000865545	0.00093346	-0.347681801	M1	Female	trans
cg11002721_NKPD1	0.000865548	0.000933462	-0.411992996	M1	Female	trans
cg22023826_RNU7-169P	0.00086555	0.000933463	-0.494565599	M1	Female	trans
cg20527667_RPSAP10	0.000865551	0.000933463	-0.389855252	M1	Female	trans
cg23058319_KIF23	0.000865551	0.000933463	-0.453899578	M1	Female	trans
cg01023242_ARL11	0.000865555	0.000933465	0.477267677	M1	Female	trans
cg20112827_MYLK2	0.000865555	0.000933465	-0.44812591	M1	Female	trans
cg10240127_KCNH1-IT1	0.000865556	0.000933465	-0.431902567	M1	Female	trans
cg27010449_LINC01100	0.000865557	0.000933466	-0.526564559	M1	Female	trans
cg06861426_PRKCSH	0.000865559	0.000933466	-0.438191799	M1	Female	trans
cg24202000_ENSG00000234917	0.000865561	0.000933468	-0.538651588	M1	Female	trans
cg04850212_MAGEA8	0.000865562	0.000933469	-0.565925494	M1	Female	trans
cg14683563_EIF3MP1	0.000865564	0.000933469	-0.389910022	M1	Female	trans
cg04701257_OTOP3	0.000865565	0.00093347	-0.435543486	M1	Female	trans
cg20313696_HSPBAP1	0.000865569	0.000933473	-0.474720952	M1	Female	trans
cg27010076_HORMAD1	0.000865572	0.000933475	-0.542667638	M1	Female	trans
cg12319350_ENSG00000237293	0.000865575	0.000933476	-0.417316228	M1	Female	trans
cg13353337_ARSI	0.000865575	0.000933476	0.367865426	M1	Female	trans
cg01240583_RRAGC	0.000865579	0.000933479	-0.436876708	M1	Female	trans
cg13656404_LINC00347	0.000865579	0.000933479	-0.296040292	M1	Female	trans
cg15859083_ENSG00000224579	0.000865583	0.00093348	-0.46009058	M1	Female	trans
cg22725390_SNORD19B	0.000865583	0.00093348	-0.525846534	M1	Female	trans
cg04551282_SCP2D1	0.000865585	0.000933482	0.555843115	M1	Female	trans
cg06345712_HSBP1P2	0.000865587	0.000933483	0.53390652	M1	Female	trans
cg23806703_POMZP3	0.000865595	0.000933491	-0.440561313	M1	Female	trans
cg24315421_ENSG00000197254	0.000865598	0.000933493	-0.455620934	M1	Female	trans
cg19107641_ANXA2P3	0.000865599	0.000933493	-0.480770964	M1	Female	trans
cg11314630_LMX1A-AS2	0.0008656	0.000933493	-0.371250094	M1	Female	trans
cg05334062_LINC02782	0.000865601	0.000933493	-0.339788526	M1	Female	trans
cg04687371_ENSG00000227873	0.000865602	0.000933493	-0.463160982	M1	Female	trans
cg09375488_SNRPGP14	0.000865602	0.000933493	-0.471840765	M1	Female	trans
cg24797865_PROKR2	0.000865603	0.000933493	0.636691721	M1	Female	trans
cg05509800_RNU6ATAC35P	0.000865606	0.000933493	0.469442094	M1	Female	trans
cg06031041_ENSG00000233635	0.000865606	0.000933493	-0.385262584	M1	Female	trans
cg14418297_SNX15	0.000865607	0.000933494	-0.519685386	M1	Female	trans
cg22624944_SLC13A1	0.00086561	0.000933496	-0.495751149	M1	Female	trans
cg00199007_TANGO2	0.000865611	0.000933496	-0.424155555	M1	Female	trans
cg17247916_USP12PX	0.000865613	0.000933498	-0.358482571	M1	Female	trans
cg05672380_RBMS3-AS2	0.000865616	0.000933498	0.365932031	M1	Female	trans
cg09284106_TMEM31	0.000865616	0.000933498	0.868136606	M1	Female	trans
cg08492041_ENSG00000199571	0.000865616	0.000933498	0.540659156	M1	Female	trans
cg09623464_HNRNPLL	0.000865618	0.000933498	-0.450972775	M1	Female	trans
cg22996783_ENSG00000241307	0.000865618	0.000933498	-0.380009615	M1	Female	trans
cg24433378_RNU6ATAC18P	0.000865621	0.0009335	-0.449723599	M1	Female	trans
cg11393028_OR8A1	0.000865623	0.000933501	-0.547215383	M1	Female	trans
cg03699103_LINC01643	0.000865629	0.000933507	-0.299506128	M1	Female	trans
cg10009194_SNORA63	0.000865629	0.000933507	-0.368587072	M1	Female	trans
cg22890620_TUSC7	0.000865634	0.000933509	-1.149756081	M1	Female	trans
cg06269419_TBC1D3P1	0.000865635	0.000933509	-0.404597636	M1	Female	trans
cg21781761_SH2D4B	0.000865635	0.000933509	-1.053266544	M1	Female	trans
cg18766939_RPL26P13	0.000865638	0.000933509	-0.280297534	M1	Female	trans
cg09887955_RILP	0.000865638	0.000933509	-0.525286256	M1	Female	trans
cg01708411_AKAP3	0.000865639	0.000933509	0.413773933	M1	Female	trans
cg02232418_RPL10P5	0.000865639	0.000933509	-0.428134908	M1	Female	trans
cg08827342_FFAR3	0.000865641	0.000933509	-0.462085324	M1	Female	trans
cg05008688_ENSG00000226624	0.000865641	0.000933509	0.505946383	M1	Female	trans
cg00060475_ENSG00000242888	0.000865641	0.000933509	-0.427517734	M1	Female	trans
cg00227093_ENSG00000243705	0.000865642	0.000933509	0.26882949	M1	Female	trans
cg04553112_ENSG00000204429	0.000865643	0.000933509	0.412315723	M1	Female	trans
cg25855415_KCNC3	0.000865643	0.000933509	0.422060423	M1	Female	trans
cg00666820_ATP13A2	0.000865644	0.000933509	-0.482790585	M1	Female	trans
cg09562756_COMMD8	0.000865648	0.000933513	-0.339282141	M1	Female	trans
cg18710053_ZNF736P7Y	0.000865649	0.000933513	0.352230883	M1	Female	trans
cg08343671_SNORA70H	0.000865651	0.000933514	0.55156073	M1	Female	trans
cg06322601_SUGP1	0.000865652	0.000933514	-0.349530829	M1	Female	trans
cg00038503_ENSG00000227192	0.000865653	0.000933514	-0.417122624	M1	Female	trans
cg17669549_NFXL1	0.000865654	0.000933514	-0.360511093	M1	Female	trans
cg18323768_SYT8	0.000865657	0.000933514	-0.52975857	M1	Female	trans
cg09676554_RAD9A	0.000865657	0.000933514	-0.389088674	M1	Female	trans
cg14056656_DUSP5P1	0.000865659	0.000933514	-0.323495167	M1	Female	trans
cg01817521_RILP	0.00086566	0.000933514	-0.384441948	M1	Female	trans
cg04728840_GAGE12G	0.00086566	0.000933514	-0.177048293	M1	Female	trans
cg15166583_LINC01424	0.000865661	0.000933514	-0.438179814	M1	Female	trans
cg18646671_ZNF877P	0.000865661	0.000933514	-0.364517799	M1	Female	trans
cg14200223_FAAP24	0.000865665	0.000933516	0.605021332	M1	Female	trans
cg13172076_RP9P	0.000865667	0.000933518	-0.4830925	M1	Female	trans
cg20657843_EXTL3	0.000865674	0.000933525	-0.372446365	M1	Female	trans
cg02808430_ENSG00000226872	0.000865676	0.000933526	-0.427449715	M1	Female	trans
cg00153831_ESR1	0.000865678	0.000933527	0.556330235	M1	Female	trans
cg07543199_MTND1P34	0.000865679	0.000933527	-0.32674432	M1	Female	trans
cg22976778_RN7SL842P	0.00086568	0.000933527	0.687154789	M1	Female	trans
cg04568100_ENSG00000227815	0.000865683	0.00093353	-0.486867224	M1	Female	trans
cg21110711_SYTL3	0.000865686	0.000933533	-0.460927775	M1	Female	trans
cg18177183_ENSG00000231530	0.000865688	0.000933533	0.489205862	M1	Female	trans
cg08509907_XCL1	0.000865688	0.000933533	-0.417311898	M1	Female	trans
cg24440633_PTMAP4	0.00086569	0.000933533	-0.455391483	M1	Female	trans
cg06024364_ALG13	0.000865692	0.000933534	-0.346278638	M1	Female	trans
cg00249621_SLC45A3	0.000865692	0.000933534	-0.383726094	M1	Female	trans
cg24001233_ENSG00000228739	0.000865692	0.000933534	-0.338814817	M1	Female	trans
cg24894229_OR2V1	0.000865694	0.000933534	-0.565335143	M1	Female	trans
cg01572891_TNMD	0.000865695	0.000933534	-0.347558941	M1	Female	trans
cg26873935_ENSG00000232097	0.000865695	0.000933534	-0.396356903	M1	Female	trans
cg10515232_CLCA2	0.000865698	0.000933535	-0.551782686	M1	Female	trans
cg10797095_CLPTM1	0.000865698	0.000933535	-0.475996277	M1	Female	trans
cg17714861_AATK	0.000865699	0.000933535	-0.333842684	M1	Female	trans
cg04208996_BACH1	0.000865701	0.000933537	-0.462929333	M1	Female	trans
cg25855415_PTGES2	0.000865704	0.000933538	0.439441911	M1	Female	trans
cg07139794_WASF3-AS1	0.000865708	0.000933541	-0.384098555	M1	Female	trans
cg05114740_ENSG00000230485	0.00086571	0.000933542	0.557390031	M1	Female	trans
cg12716346_ENSG00000223523	0.000865712	0.000933543	0.431223454	M1	Female	trans
cg10040153_ENSG00000236986	0.000865718	0.000933549	-0.444246974	M1	Female	trans
cg09937487_ENSG00000236961	0.000865719	0.00093355	-0.388058883	M1	Female	trans
cg23209353_SLC16A9	0.000865721	0.00093355	-0.387743046	M1	Female	trans
cg00710456_MTND2P16	0.000865723	0.000933551	-0.191588254	M1	Female	trans
cg05511613_RNU4-90P	0.000865724	0.000933551	-0.525742808	M1	Female	trans
cg20229555_ZIC2	0.000865725	0.000933551	-0.289935657	M1	Female	trans
cg16436181_ENSG00000241739	0.000865726	0.000933551	-0.44956665	M1	Female	trans
cg04278770_RNU6-1222P	0.000865726	0.000933551	-0.511244814	M1	Female	trans
cg02656169_EEF1A1P5	0.000865727	0.000933551	-0.467872452	M1	Female	trans
cg27268520_ENSG00000214942	0.000865732	0.000933556	0.544459665	M1	Female	trans
cg05344293_ENSG00000233379	0.000865733	0.000933556	-0.495034096	M1	Female	trans
cg19412031_TNKS1BP1	0.000865745	0.000933566	-0.41996081	M1	Female	trans
cg09999324_TRGJP1	0.000865746	0.000933566	-0.587291115	M1	Female	trans
cg02680901_ZNF543	0.000865748	0.000933567	-0.465396302	M1	Female	trans
cg04768463_ASS1P10	0.000865748	0.000933567	-0.585299657	M1	Female	trans
cg18813182_RNU6-1138P	0.000865749	0.000933567	0.42064506	M1	Female	trans
cg16255663_FAM155B	0.000865751	0.000933568	-0.521797353	M1	Female	trans
cg00169694_ARHGAP8	0.000865752	0.000933568	-0.332889377	M1	Female	trans
cg06747888_ENSG00000225148	0.000865754	0.00093357	-0.465064636	M1	Female	trans
cg17189494_ENSG00000225148	0.000865756	0.000933571	0.529538025	M1	Female	trans
cg14536239_SNRPGP3	0.000865758	0.000933572	-0.558648057	M1	Female	trans
cg15197135_RRP15	0.000865761	0.000933574	-0.344189811	M1	Female	trans
cg05006567_LINC02138	0.000865763	0.000933576	0.356631201	M1	Female	trans
cg25164787_OR14A16	0.000865767	0.000933578	-0.546985547	M1	Female	trans
cg21318603_CCNG1P1	0.000865768	0.000933578	-0.419056092	M1	Female	trans
cg03324099_RN7SKP131	0.000865769	0.000933579	-0.341467555	M1	Female	trans
cg22052629_PRDM6	0.00086577	0.000933579	-0.410334388	M1	Female	trans
cg01590597_MIR575	0.000865771	0.00093358	-0.366226038	M1	Female	trans
cg02646515_ENSG00000236864	0.000865779	0.000933586	-0.413317387	M1	Female	trans
cg18343923_SLC4A4	0.000865782	0.000933589	-0.468408544	M1	Female	trans
cg16062368_SNORD6	0.000865786	0.000933593	-0.38610897	M1	Female	trans
cg11916219_FUT1	0.000865787	0.000933593	0.314290122	M1	Female	trans
cg14683563_ADAMTSL4-AS2	0.000865789	0.000933594	-0.476056151	M1	Female	trans
ch.22.48274842R_LRRC37A	0.00086579	0.000933594	0.41645152	M1	Female	trans
cg22773661_PCDH8	0.000865792	0.000933594	0.698068769	M1	Female	trans
cg25293880_LINC02331	0.000865792	0.000933594	-0.357334536	M1	Female	trans
cg20825109_INPP4B	0.000865793	0.000933594	-0.426769406	M1	Female	trans
cg12971523_CCDC141	0.000865794	0.000933594	-0.277604427	M1	Female	trans
cg12751966_ARSL	0.000865795	0.000933594	0.422857168	M1	Female	trans
cg16218562_NANOGP9	0.000865795	0.000933594	-0.282188333	M1	Female	trans
cg25292374_RNA5SP115	0.000865798	0.000933595	-0.608230123	M1	Female	trans
cg17792994_SNORD105	0.000865801	0.000933598	-0.524550044	M1	Female	trans
cg01026025_ENSG00000233129	0.000865804	0.0009336	-0.427051807	M1	Female	trans
cg16612808_CXXC1P1	0.000865806	0.000933601	-0.348032928	M1	Female	trans
cg01861555_MTND4LP12	0.000865808	0.000933602	-0.253237696	M1	Female	trans
cg11383134_TKTL2	0.000865809	0.000933602	0.34223357	M1	Female	trans
cg25270819_ENSG00000240441	0.000865811	0.000933603	0.381417886	M1	Female	trans
cg14418213_ENSG00000234579	0.000865811	0.000933603	0.382878269	M1	Female	trans
cg26250046_ENSG00000212415	0.000865812	0.000933603	-0.441850548	M1	Female	trans
cg11056057_ENSG00000225813	0.000865816	0.000933604	-0.394823629	M1	Female	trans
cg18810283_RNU6-729P	0.000865816	0.000933604	0.352200855	M1	Female	trans
cg03545635_SNRPC	0.000865817	0.000933604	-0.462050603	M1	Female	trans
cg14867071_OR2V1	0.000865818	0.000933604	0.450548248	M1	Female	trans
cg18878984_RPL22P13	0.000865818	0.000933604	-0.420413524	M1	Female	trans
cg22897634_HOXC9	0.000865819	0.000933604	-0.135957553	M1	Female	trans
cg03560018_ECHS1	0.000865819	0.000933604	0.438424384	M1	Female	trans
cg26688241_SNORD6	0.000865825	0.000933609	-0.419502605	M1	Female	trans
cg06022607_MDH1B	0.000865825	0.000933609	-0.520986041	M1	Female	trans
cg23572692_ENSG00000235186	0.000865829	0.000933612	-0.345775009	M1	Female	trans
cg09162333_AMBRA1	0.00086583	0.000933612	-0.510389522	M1	Female	trans
cg10044466_SNHG29	0.000865831	0.000933612	0.502188724	M1	Female	trans
cg06322601_ZNF205	0.000865831	0.000933612	-0.367216072	M1	Female	trans
cg13611088_MAN2B1	0.000865841	0.000933621	-0.651189873	M1	Female	trans
cg21407000_COX6CP17	0.000865841	0.000933621	-0.639598094	M1	Female	trans
cg10549973_RNU6-1000P	0.000865844	0.000933623	0.443971763	M1	Female	trans
cg06322601_SAMD4B	0.000865848	0.000933624	-0.352900131	M1	Female	trans
cg06858185_SNORD13P3	0.000865848	0.000933624	-0.410825537	M1	Female	trans
cg04666037_FABP1	0.000865848	0.000933624	-0.435431851	M1	Female	trans
cg08121165_MORF4	0.000865848	0.000933624	0.41177042	M1	Female	trans
cg16964439_ENSG00000217181	0.000865851	0.000933625	-0.323887973	M1	Female	trans
cg19029975_FAP	0.000865851	0.000933625	0.492067451	M1	Female	trans
cg05285188_ENSG00000236173	0.000865852	0.000933625	-0.528981184	M1	Female	trans
cg10894164_CEP126	0.000865855	0.000933626	-0.565030994	M1	Female	trans
cg01708411_KRT2	0.000865857	0.000933626	0.451582005	M1	Female	trans
cg10787600_DEPDC1-AS1	0.000865857	0.000933626	-0.819216053	M1	Female	trans
cg10040153_LRRTM2	0.000865858	0.000933626	-0.454486019	M1	Female	trans
cg27181968_TMEM254	0.000865859	0.000933626	-0.390656334	M1	Female	trans
cg08000231_ZSWIM9	0.000865859	0.000933626	0.484757129	M1	Female	trans
cg21820712_ENSG00000225148	0.000865859	0.000933626	-0.369973627	M1	Female	trans
cg09162333_TMEM44	0.000865861	0.000933627	-0.49416665	M1	Female	trans
cg06163186_CT47A1	0.000865863	0.000933628	0.79536605	M1	Female	trans
cg27449976_CFHR2	0.000865864	0.000933628	-0.470211234	M1	Female	trans
cg16626067_CSPP1	0.000865864	0.000933628	0.498050751	M1	Female	trans
cg14669419_REXO1	0.000865866	0.000933628	-0.409659342	M1	Female	trans
cg21021608_MEPE	0.000865868	0.000933628	-0.533992434	M1	Female	trans
cg04475157_RN7SKP259	0.000865868	0.000933628	-0.318762778	M1	Female	trans
cg17714200_LINC00486	0.000865871	0.000933631	-0.716479679	M1	Female	trans
cg13856652_MTFR2	0.000865872	0.000933632	-0.399565084	M1	Female	trans
cg14039968_CIITA	0.000865878	0.000933637	-0.397348708	M1	Female	trans
cg02673703_MIR603	0.000865879	0.000933637	-0.284285944	M1	Female	trans
cg06432604_ENSG00000240093	0.00086588	0.000933637	-0.361844019	M1	Female	trans
cg18875551_KRTAP4-5	0.000865881	0.000933638	-0.267964232	M1	Female	trans
cg13978534_IQCF6	0.000865885	0.000933641	0.315099195	M1	Female	trans
cg03851043_COX4I1P2	0.000865886	0.000933641	-0.347679346	M1	Female	trans
cg12484022_MAFA	0.00086589	0.000933644	-0.426070689	M1	Female	trans
cg02487130_ST14	0.000865897	0.000933649	-0.521082332	M1	Female	trans
cg13565400_SNHG17	0.000865897	0.000933649	0.415496824	M1	Female	trans
cg22818433_RNU4-50P	0.000865897	0.000933649	0.534978577	M1	Female	trans
cg14408831_SLC38A5	0.000865899	0.000933649	-0.363279182	M1	Female	trans
cg18509589_CBLN1	0.0008659	0.000933649	0.514191481	M1	Female	trans
cg27133038_SAMSN1	0.000865901	0.000933649	0.607900704	M1	Female	trans
cg02668903_STAP2	0.000865901	0.000933649	0.44352019	M1	Female	trans
cg02592881_SRP14P1	0.000865902	0.000933649	-0.343870903	M1	Female	trans
cg04866029_RNU1-74P	0.000865902	0.000933649	-0.520377131	M1	Female	trans
cg23806703_SLC38A6	0.000865906	0.000933652	-0.378234487	M1	Female	trans
cg01371313_MROCKI	0.000865907	0.000933652	-0.47512622	M1	Female	trans
cg22797354_IL2	0.000865907	0.000933652	-0.375213187	M1	Female	trans
cg22231244_LINC01185	0.000865908	0.000933652	-0.595112741	M1	Female	trans
cg16565439_ENSG00000223504	0.00086591	0.000933653	-0.389532936	M1	Female	trans
cg22272840_RPL17P20	0.000865912	0.000933653	0.695242546	M1	Female	trans
cg07134666_RBMS3-AS2	0.000865912	0.000933653	0.412461911	M1	Female	trans
cg07191900_TAAR1	0.000865915	0.000933655	-0.426439266	M1	Female	trans
cg18150280_PSMC1P11	0.000865917	0.000933656	0.507876423	M1	Female	trans
cg25192210_FAM238B	0.00086592	0.000933659	-0.467246225	M1	Female	trans
cg11247304_PPIAP87	0.000865921	0.000933659	-0.443267551	M1	Female	trans
cg05081894_OGFOD2	0.000865922	0.000933659	-0.842441643	M1	Female	trans
cg17725166_BTF3P6	0.000865924	0.00093366	-0.327818672	M1	Female	trans
cg26509022_ODF3L2	0.000865925	0.00093366	-0.432546997	M1	Female	trans
cg06736785_SNRK-AS1	0.000865926	0.00093366	0.420885224	M1	Female	trans
cg27030245_DRG1P1	0.000865926	0.00093366	0.463251234	M1	Female	trans
cg18024856_LINC01555	0.000865928	0.000933661	0.377571752	M1	Female	trans
cg05601623_ENSG00000229064	0.000865928	0.000933661	0.33267894	M1	Female	trans
cg02956801_MRPL50P1	0.00086593	0.000933661	0.648351108	M1	Female	trans
cg26329715_SLC16A13	0.000865931	0.000933661	-0.387684191	M1	Female	trans
cg24652615_ENSG00000229209	0.000865931	0.000933661	-0.434002562	M1	Female	trans
cg16627759_IGLC6	0.000865932	0.000933661	-0.147406002	M1	Female	trans
cg09021471_SUFU	0.000865943	0.000933671	-0.462021226	M1	Female	trans
cg21730334_RNU6-984P	0.000865944	0.000933671	0.532752459	M1	Female	trans
cg22930385_ACSL1	0.000865945	0.000933672	-0.501006108	M1	Female	trans
cg14120340_WDR93	0.000865948	0.000933675	-0.559602816	M1	Female	trans
cg10411658_PPARD	0.000865953	0.000933679	0.398961799	M1	Female	trans
cg01683654_PTGER4	0.000865954	0.000933679	-0.478019027	M1	Female	trans
cg09319050_TRIM16L	0.000865955	0.000933679	-0.377032488	M1	Female	trans
cg00673578_ENSG00000225522	0.000865959	0.000933682	0.463477209	M1	Female	trans
cg06387496_ENSG00000237293	0.000865962	0.000933684	-0.348594509	M1	Female	trans
cg02902649_LINC01918	0.000865963	0.000933684	-0.461763558	M1	Female	trans
cg04152562_MARK2P8	0.000865965	0.000933684	-0.48687711	M1	Female	trans
cg13482309_ACMSD	0.000865965	0.000933684	-0.452603116	M1	Female	trans
cg23484980_ENSG00000224797	0.000865966	0.000933684	0.432432017	M1	Female	trans
cg24473292_SCD	0.000865966	0.000933684	-0.30803125	M1	Female	trans
cg01639635_OR6F1	0.000865967	0.000933684	-0.477922303	M1	Female	trans
cg15197135_ENSG00000223509	0.000865967	0.000933684	-0.341676844	M1	Female	trans
cg21369563_HMGB3P14	0.000865969	0.000933684	-0.514945842	M1	Female	trans
cg15048714_UNC5B	0.000865969	0.000933684	-0.441642882	M1	Female	trans
cg04843627_RNVU1-32	0.00086597	0.000933684	-0.472275755	M1	Female	trans
cg02062218_C10orf120	0.000865971	0.000933684	-0.441311937	M1	Female	trans
cg20046668_ENSG00000240093	0.000865972	0.000933684	-0.451780673	M1	Female	trans
cg00199007_PSD4	0.000865974	0.000933684	-0.434324471	M1	Female	trans
cg07917878_POTED	0.000865975	0.000933684	-0.675196342	M1	Female	trans
cg20337110_BNIP2	0.000865976	0.000933684	-0.650191019	M1	Female	trans
cg09381162_RNU1-11P	0.000865976	0.000933684	-0.446296644	M1	Female	trans
cg19439837_NCF1B	0.000865977	0.000933685	-0.292798792	M1	Female	trans
cg15175351_CELA2A	0.00086598	0.000933685	-0.450096566	M1	Female	trans
cg23929072_ACTR1A	0.00086598	0.000933685	0.467503828	M1	Female	trans
cg01817521_CIBAR1P1	0.000865981	0.000933685	0.393468511	M1	Female	trans
cg06736785_SDHAF1	0.000865981	0.000933685	-0.479936614	M1	Female	trans
cg13546658_ENSG00000235605	0.000865982	0.000933685	0.854937966	M1	Female	trans
cg11950994_BTBD2	0.000865995	0.000933697	-0.518721436	M1	Female	trans
cg01786048_ENSG00000217495	0.000865995	0.000933697	-0.495896586	M1	Female	trans
cg21603313_ENSG00000227192	0.000865997	0.000933697	-0.455888531	M1	Female	trans
cg24304928_RPL32P2	0.000865997	0.000933697	-0.356426145	M1	Female	trans
cg04492287_RHOT2	0.000865999	0.000933699	-0.454241466	M1	Female	trans
cg20927800_BTBD7P1	0.000866001	0.0009337	-0.486852071	M1	Female	trans
cg14922158_ENSG00000242747	0.000866003	0.0009337	-0.514674421	M1	Female	trans
cg10603275_SNORA63E	0.000866005	0.0009337	0.516389511	M1	Female	trans
cg08055490_ADARB2-AS1	0.000866006	0.0009337	-0.302949084	M1	Female	trans
cg24267017_ENSG00000215094	0.000866009	0.0009337	-0.293587091	M1	Female	trans
cg24267017_RN7SKP165	0.000866009	0.0009337	-0.100501205	M1	Female	trans
cg24267017_DEFB104B	0.000866009	0.0009337	-0.413654229	M1	Female	trans
cg24267017_DEFB104A	0.000866009	0.0009337	-0.413654229	M1	Female	trans
cg24267017_AURKBP1	0.000866009	0.0009337	-0.413654229	M1	Female	trans
cg24267017_ACTG1P13	0.000866009	0.0009337	-0.209164218	M1	Female	trans
cg27315287_PVALEF	0.000866012	0.000933701	-0.434347605	M1	Female	trans
cg19467576_MIR557	0.000866013	0.000933701	-0.498857398	M1	Female	trans
cg16569309_GLYATL2	0.000866013	0.000933701	-0.596461088	M1	Female	trans
cg10801331_ENSG00000237955	0.000866013	0.000933701	-0.295323333	M1	Female	trans
cg04418091_FZD5	0.000866014	0.000933701	-0.604355599	M1	Female	trans
cg05356662_B3GALT4	0.000866016	0.000933701	-0.49689524	M1	Female	trans
cg13804848_ENSG00000236665	0.000866016	0.000933701	-0.423809131	M1	Female	trans
cg27015201_RNU7-74P	0.000866018	0.000933701	-0.50696847	M1	Female	trans
cg03830265_MLF1	0.00086602	0.000933701	-0.431498745	M1	Female	trans
cg02954524_RRM2P2	0.000866021	0.000933701	-0.378684334	M1	Female	trans
cg24170716_LINC02097	0.000866022	0.000933701	-0.332979675	M1	Female	trans
cg26916936_ENSG00000240441	0.000866023	0.000933701	-0.436105176	M1	Female	trans
cg09265274_ENSG00000235679	0.000866023	0.000933701	-0.552689335	M1	Female	trans
cg17414101_STXBP5	0.000866024	0.000933701	0.398909535	M1	Female	trans
cg21737632_RNU2-68P	0.000866026	0.000933701	-0.471659627	M1	Female	trans
cg11547110_LTA	0.000866026	0.000933701	-0.389160717	M1	Female	trans
cg12420787_SNX31	0.000866026	0.000933701	-0.352465865	M1	Female	trans
cg03692651_ENSG00000188512	0.000866026	0.000933701	0.535016364	M1	Female	trans
cg03288751_IGHV1-18	0.000866027	0.000933701	-0.127780247	M1	Female	trans
cg17847052_SGPL1	0.00086603	0.000933702	-0.386164264	M1	Female	trans
cg01895649_RPL18	0.00086603	0.000933702	-0.499960219	M1	Female	trans
cg02310191_PCDH9	0.000866032	0.000933703	-0.40312408	M1	Female	trans
cg09565472_OASL	0.000866037	0.000933707	-0.461714008	M1	Female	trans
cg13611088_CAPN15	0.00086604	0.000933709	-0.681225391	M1	Female	trans
cg03012986_ENSG00000228687	0.000866043	0.000933709	0.358161626	M1	Female	trans
cg03161803_SP7	0.000866043	0.000933709	0.364937713	M1	Female	trans
cg23121887_RNA5SP91	0.000866043	0.000933709	-0.430765008	M1	Female	trans
cg15452182_LAMA5	0.000866044	0.000933709	-0.426497735	M1	Female	trans
cg27619481_ENSG00000239674	0.000866045	0.000933709	-0.40845927	M1	Female	trans
cg00251121_ENSG00000234442	0.000866045	0.000933709	-0.397906512	M1	Female	trans
cg19432688_CYP2AB1P	0.000866045	0.000933709	-0.347679328	M1	Female	trans
cg21515958_RPL37P3	0.000866049	0.000933713	-0.420194367	M1	Female	trans
cg02415982_TRAJ54	0.000866054	0.000933717	0.372880846	M1	Female	trans
cg08881019_NXPE2	0.000866055	0.000933717	-0.692543795	M1	Female	trans
cg06832862_CTNNA3	0.000866059	0.000933721	-0.449238868	M1	Female	trans
cg02656169_NUP62CL	0.000866061	0.000933722	-0.455264721	M1	Female	trans
cg27093646_BTBD6P1	0.000866065	0.000933725	0.376828239	M1	Female	trans
cg23668184_TTC21B-AS1	0.000866066	0.000933725	0.432213278	M1	Female	trans
cg04750027_PEX2	0.000866067	0.000933725	-0.412101672	M1	Female	trans
cg15466595_LINC01388	0.000866068	0.000933726	-0.3108484	M1	Female	trans
cg21077610_BEX4	0.000866076	0.000933732	-0.584346438	M1	Female	trans
cg13930375_RPL12P44	0.000866077	0.000933732	-0.406422728	M1	Female	trans
cg21392906_RNU6-296P	0.000866078	0.000933732	0.436476183	M1	Female	trans
cg15166583_LMBRD2	0.000866081	0.000933733	-0.419755175	M1	Female	trans
cg04054096_DSCR9	0.000866081	0.000933733	-0.390969715	M1	Female	trans
cg12227626_LINC01221	0.000866085	0.000933735	-0.351954881	M1	Female	trans
cg08574629_KREMEN2	0.000866085	0.000933735	-0.604567709	M1	Female	trans
cg13856652_SGTB	0.000866086	0.000933735	-0.385685518	M1	Female	trans
cg07110166_OR5T3	0.000866086	0.000933735	-0.559261535	M1	Female	trans
cg19953290_MIR148B	0.000866089	0.000933737	-0.392562077	M1	Female	trans
cg03752932_ACAD11	0.00086609	0.000933737	-0.425530281	M1	Female	trans
cg25116708_GBX1	0.000866091	0.000933737	-0.552569302	M1	Female	trans
cg00419213_TBC1D26	0.000866093	0.000933739	0.383313978	M1	Female	trans
cg27056165_FBXO3	0.0008661	0.000933745	-0.628175361	M1	Female	trans
cg14045652_DHRSX-IT1	0.000866102	0.000933746	-0.435122404	M1	Female	trans
cg10039163_SLC5A7	0.000866103	0.000933746	-0.300243097	M1	Female	trans
cg01244006_CYP4A22-AS1	0.000866104	0.000933746	0.506074666	M1	Female	trans
cg02770061_F13B	0.000866106	0.000933747	-0.452782456	M1	Female	trans
cg02770061_LINC01682	0.000866106	0.000933747	-0.520858918	M1	Female	trans
cg03734133_TXNDC17	0.000866108	0.000933748	-0.411504626	M1	Female	trans
cg18502618_RPEP2	0.000866109	0.000933749	-0.256609657	M1	Female	trans
cg14685796_EFNB1	0.000866114	0.000933753	-0.47557296	M1	Female	trans
cg15376531_ADGRG7	0.000866116	0.000933753	-0.432994097	M1	Female	trans
cg19586889_CWH43	0.000866118	0.000933753	-0.438525121	M1	Female	trans
cg12656219_NDUFB10	0.00086612	0.000933753	-0.377415334	M1	Female	trans
cg25515319_OR1A1	0.000866121	0.000933753	-0.499683808	M1	Female	trans
cg11950994_MLST8	0.000866121	0.000933753	-0.523216394	M1	Female	trans
cg22583148_TTTY10	0.000866124	0.000933753	0.477562063	M1	Female	trans
cg21000599_CENPNP1	0.000866124	0.000933753	-0.3610538	M1	Female	trans
cg02893804_RPEP2	0.000866127	0.000933753	-0.288014043	M1	Female	trans
cg07082012_ENSG00000240296	0.000866128	0.000933753	-0.412589311	M1	Female	trans
cg22660680_RNA5SP222	0.000866129	0.000933753	-0.547713489	M1	Female	trans
cg22660680_RPL7P36	0.000866129	0.000933753	-0.367570564	M1	Female	trans
cg22660680_MIR548H1	0.000866129	0.000933753	-0.281369027	M1	Female	trans
cg22660680_RNA5SP513	0.000866129	0.000933753	-0.388734355	M1	Female	trans
cg22660680_ENSG00000213875	0.000866129	0.000933753	-0.547713489	M1	Female	trans
cg22660680_AKR1B1P8	0.000866129	0.000933753	-0.547713489	M1	Female	trans
cg22660680_ENSG00000239408	0.000866129	0.000933753	-0.547713489	M1	Female	trans
cg22660680_RNU6-508P	0.000866129	0.000933753	-0.248656417	M1	Female	trans
cg09627874_TMED1	0.00086613	0.000933754	-0.407635443	M1	Female	trans
cg18438405_TTBK1	0.000866134	0.000933756	-0.511361654	M1	Female	trans
cg13095300_LINC00691	0.000866135	0.000933756	-0.565561579	M1	Female	trans
cg03799335_ADGRL3	0.000866136	0.000933756	-0.404039822	M1	Female	trans
cg03397775_PCDH9-AS4	0.000866136	0.000933756	-0.512756195	M1	Female	trans
cg27459981_SLC25A15P2	0.00086614	0.000933757	0.261485846	M1	Female	trans
cg21600781_FXYD6P2	0.00086614	0.000933757	-0.560138956	M1	Female	trans
cg09861922_PDZRN3-AS1	0.000866141	0.000933757	-0.432435064	M1	Female	trans
cg16569147_HOXB-AS4	0.000866141	0.000933757	-0.584519673	M1	Female	trans
cg18057692_OR2M4	0.000866141	0.000933757	-0.470359648	M1	Female	trans
cg05356662_TBC1D25	0.000866143	0.000933758	-0.512213131	M1	Female	trans
cg17729836_NUTM2B	0.000866144	0.000933758	-0.469775072	M1	Female	trans
cg02893804_RPS20P2	0.00086615	0.000933763	0.405139404	M1	Female	trans
cg09476440_GSTZ1	0.000866155	0.000933768	0.376197735	M1	Female	trans
cg10548700_LGALS8	0.00086616	0.000933773	0.40472936	M1	Female	trans
cg07601093_SNORD41	0.000866164	0.000933776	-0.427802562	M1	Female	trans
cg03283042_SYNCRIP	0.000866165	0.000933777	-0.443996166	M1	Female	trans
cg17058475_ENSG00000227113	0.000866167	0.000933778	-0.497039019	M1	Female	trans
cg07861662_LPGAT1-AS1	0.00086617	0.000933779	-0.445609215	M1	Female	trans
cg13564156_CPPED1	0.000866171	0.000933779	-0.524489923	M1	Female	trans
cg12955111_STOML3	0.000866172	0.00093378	-0.597725821	M1	Female	trans
cg20863800_UBE2L2	0.000866175	0.000933781	-0.3196454	M1	Female	trans
cg01861555_KMO	0.000866176	0.000933781	-0.278506288	M1	Female	trans
cg06899226_ATP13A5-AS1	0.000866176	0.000933781	-0.361817058	M1	Female	trans
cg23860174_GK-AS1	0.000866177	0.000933781	-0.481740016	M1	Female	trans
cg13166992_NUTF2P4	0.00086618	0.000933783	0.605016529	M1	Female	trans
cg09623464_ZNF879	0.00086618	0.000933783	-0.46073938	M1	Female	trans
cg23624621_GRASLND	0.000866185	0.000933786	-0.422398628	M1	Female	trans
cg11189272_ENSG00000221398	0.000866185	0.000933786	-0.345464376	M1	Female	trans
cg07207099_CLEC6A	0.000866186	0.000933787	0.375532523	M1	Female	trans
cg03184037_NLRP9	0.000866188	0.000933787	1.334364915	M1	Female	trans
cg09081941_SLC9A8	0.000866188	0.000933787	-0.585652008	M1	Female	trans
cg13961318_ITGAX	0.000866189	0.000933787	-0.438150278	M1	Female	trans
cg02951261_ENSG00000232537	0.00086619	0.000933788	0.862905049	M1	Female	trans
cg21368462_HCAR2	0.000866192	0.000933788	-0.510843326	M1	Female	trans
cg03887471_ENSG00000229855	0.000866193	0.000933789	-0.496384974	M1	Female	trans
cg17414101_PRIM2	0.000866196	0.000933789	0.392253927	M1	Female	trans
cg26759296_AGL	0.000866196	0.000933789	-0.408418166	M1	Female	trans
cg02695239_C3P1	0.000866197	0.000933789	-0.691171192	M1	Female	trans
cg19412031_TSSC4	0.000866197	0.000933789	-0.423590821	M1	Female	trans
cg10434776_RPL30P14	0.000866198	0.000933789	0.397629358	M1	Female	trans
cg13465461_TMEM239	0.000866199	0.000933789	-0.44522247	M1	Female	trans
cg11148251_CDY8P	0.000866199	0.000933789	0.468161434	M1	Female	trans
cg02673703_MIR549A	0.0008662	0.000933789	-0.31479831	M1	Female	trans
cg24711512_SHPK	0.000866204	0.000933792	-0.392102124	M1	Female	trans
cg09227800_PXMP4	0.000866205	0.000933792	-0.439895136	M1	Female	trans
cg09471804_RNU6-1024P	0.000866208	0.000933794	-0.174198228	M1	Female	trans
cg14509133_ENSG00000229257	0.000866209	0.000933795	-0.555476067	M1	Female	trans
cg25212717_ABCC12	0.000866215	0.0009338	-0.602989227	M1	Female	trans
cg20773800_TATDN2P1	0.000866218	0.000933801	0.290205255	M1	Female	trans
cg00630237_IGHV3-74	0.000866219	0.000933801	-0.400710025	M1	Female	trans
cg13599020_EGLN3	0.00086622	0.000933801	-0.526908859	M1	Female	trans
cg14216539_TTLL10	0.000866222	0.000933801	0.296724559	M1	Female	trans
cg04453630_ENSG00000226592	0.000866223	0.000933801	-0.371871839	M1	Female	trans
cg25477542_ENSG00000231922	0.000866223	0.000933801	-0.526484564	M1	Female	trans
cg03830265_ENSG00000233242	0.000866225	0.000933803	-0.403004509	M1	Female	trans
cg03989617_BTBD11	0.000866227	0.000933804	-0.571607905	M1	Female	trans
cg15593298_RP9P	0.000866228	0.000933804	0.496950017	M1	Female	trans
cg17759806_ENSG00000169253	0.000866232	0.000933807	0.554829071	M1	Female	trans
cg05818000_POU3F1	0.000866233	0.000933807	-0.561432833	M1	Female	trans
cg08121165_PTCH2	0.000866233	0.000933807	-0.38888697	M1	Female	trans
cg26307193_EMC6	0.000866235	0.000933807	-0.400140648	M1	Female	trans
cg18174486_LINC00710	0.000866235	0.000933807	-0.342227635	M1	Female	trans
cg02673703_RIT1	0.000866236	0.000933807	-0.339449856	M1	Female	trans
cg02532528_LRP11	0.000866237	0.000933807	-0.483248759	M1	Female	trans
cg00787166_C1QTNF4	0.000866238	0.000933807	-0.494615547	M1	Female	trans
cg09753193_POTEC	0.000866241	0.00093381	-0.499966013	M1	Female	trans
cg18026227_RPL17P15	0.000866244	0.000933811	0.465729205	M1	Female	trans
cg20337110_BBOX1	0.000866244	0.000933811	-0.689477307	M1	Female	trans
cg10980542_TNFRSF10C	0.000866245	0.000933811	0.536996666	M1	Female	trans
cg04924345_LINC02541	0.000866246	0.000933811	-0.376509365	M1	Female	trans
cg02357623_RPS14	0.00086625	0.000933815	-0.509738112	M1	Female	trans
cg24204406_NDUFS5P5	0.000866251	0.000933815	-0.408696272	M1	Female	trans
cg09575750_PHKB	0.000866254	0.000933817	-0.424831837	M1	Female	trans
cg16711084_MIX23	0.000866255	0.000933817	-0.565363659	M1	Female	trans
cg23244913_CFAP251	0.000866256	0.000933817	0.444317158	M1	Female	trans
cg06376786_RNU6-801P	0.000866258	0.000933819	-0.295483795	M1	Female	trans
cg04390849_RASAL1	0.000866265	0.000933825	-0.538275286	M1	Female	trans
cg00757327_VWFP1	0.000866268	0.000933828	-0.606677676	M1	Female	trans
cg02478179_RNU6-194P	0.00086627	0.000933828	0.451110415	M1	Female	trans
cg24893198_PCDHB8	0.00086627	0.000933828	-0.580217429	M1	Female	trans
cg19236996_OR52L1	0.000866272	0.00093383	-0.268378343	M1	Female	trans
cg21839260_EGLN3	0.000866273	0.00093383	-0.618213253	M1	Female	trans
cg20683039_IFFO1	0.000866276	0.000933831	0.616138107	M1	Female	trans
cg13362436_ENSG00000235833	0.000866277	0.000933831	-0.509181142	M1	Female	trans
cg01708411_MAF	0.000866279	0.000933831	0.449611991	M1	Female	trans
cg06619035_ST8SIA1	0.00086628	0.000933831	-0.383502925	M1	Female	trans
cg18104920_TESMIN	0.00086628	0.000933831	-0.316479207	M1	Female	trans
cg23352245_C9orf131	0.000866281	0.000933831	-0.314966091	M1	Female	trans
cg25064395_CCDC185	0.000866283	0.000933832	0.401878735	M1	Female	trans
cg04962480_ENSG00000223966	0.000866283	0.000933832	0.391020027	M1	Female	trans
cg26502489_BUB3P1	0.000866293	0.000933842	-0.520948072	M1	Female	trans
cg09016236_PTN	0.000866296	0.000933843	-0.421138465	M1	Female	trans
cg04770397_ELOCP26	0.000866296	0.000933843	0.46762302	M1	Female	trans
cg01224863_HNRNPUL2-BSCL2	0.000866299	0.000933845	-0.379090527	M1	Female	trans
cg26867200_ENSG00000240518	0.000866299	0.000933845	-0.438712451	M1	Female	trans
cg11360098_ENSG00000236976	0.0008663	0.000933845	-0.397934979	M1	Female	trans
cg19810457_TP53TG3C	0.000866301	0.000933845	-0.380172431	M1	Female	trans
cg09068086_MYCBP2-AS2	0.000866305	0.000933848	-0.316821687	M1	Female	trans
cg08681445_ENSG00000225148	0.000866306	0.000933848	-0.386744412	M1	Female	trans
cg27399957_RNU6-403P	0.000866307	0.000933848	-0.526945674	M1	Female	trans
cg02525572_HIGD1AP12	0.000866309	0.000933848	1.527301514	M1	Female	trans
cg11189272_HSP90AA4P	0.00086631	0.000933848	-0.508462056	M1	Female	trans
cg14457908_LINC01362	0.000866311	0.000933848	-0.447372837	M1	Female	trans
cg23073032_ESRRG	0.000866311	0.000933848	0.348264212	M1	Female	trans
cg15406420_SATB1-AS1	0.000866312	0.000933848	-0.420248985	M1	Female	trans
cg23151860_RNU6-1329P	0.000866312	0.000933848	-0.48374953	M1	Female	trans
cg05898618_SNORA70E	0.000866312	0.000933848	-0.391096394	M1	Female	trans
cg02021781_ENSG00000237961	0.000866314	0.000933848	-0.537596744	M1	Female	trans
cg19778003_ENSG00000224667	0.000866317	0.000933851	0.546031539	M1	Female	trans
cg08000231_C1orf195	0.000866321	0.000933854	-0.450306775	M1	Female	trans
cg20160035_ENSG00000226655	0.000866323	0.000933855	-0.420790696	M1	Female	trans
cg06861426_OR6M1	0.000866325	0.000933857	-0.379898122	M1	Female	trans
cg10130155_RNU6-1222P	0.000866332	0.000933861	-0.53733235	M1	Female	trans
cg07636088_RNU1-134P	0.000866332	0.000933861	0.352994219	M1	Female	trans
cg13527872_HMGN2P16	0.000866332	0.000933861	0.474742585	M1	Female	trans
cg00659910_SNORA79B	0.000866333	0.000933861	-0.479611893	M1	Female	trans
cg23587192_RNA5S17	0.000866333	0.000933861	-0.553987662	M1	Female	trans
cg10817223_ENSG00000239870	0.000866334	0.000933861	-0.430810792	M1	Female	trans
cg03560018_NUPR1	0.000866336	0.000933861	0.465288992	M1	Female	trans
cg04354689_ENSG00000203565	0.000866337	0.000933861	-0.454445803	M1	Female	trans
cg15197135_VDAC2	0.000866338	0.000933861	-0.355843827	M1	Female	trans
cg10013287_GRM7-AS2	0.000866339	0.000933861	-0.49496961	M1	Female	trans
cg13615592_SLC25A23	0.00086634	0.000933862	-0.510847118	M1	Female	trans
cg23093741_ENSG00000229559	0.000866341	0.000933862	-0.52315757	M1	Female	trans
cg24876773_LINC02291	0.000866342	0.000933862	-0.570874028	M1	Female	trans
cg11642891_SPRYD7	0.000866343	0.000933862	-0.401550416	M1	Female	trans
cg26847616_DEPDC5	0.00086635	0.000933869	-0.477858765	M1	Female	trans
cg20803916_SP9	0.000866354	0.000933871	-0.410166005	M1	Female	trans
cg18619616_ACTBP1	0.000866356	0.000933871	-0.326284925	M1	Female	trans
cg14198352_NKX2-6	0.000866356	0.000933871	-0.378024995	M1	Female	trans
cg07212563_NKX2-6	0.000866357	0.000933871	-0.408126778	M1	Female	trans
cg14448393_ENSG00000199783	0.000866357	0.000933871	-0.369866595	M1	Female	trans
cg09705622_HNRNPA3P5	0.000866359	0.000933871	-0.41093745	M1	Female	trans
cg21284733_MYLPF	0.000866359	0.000933871	-0.589673195	M1	Female	trans
cg00517532_RNU4-63P	0.00086636	0.000933871	-0.471188136	M1	Female	trans
cg04493778_RN7SL183P	0.000866365	0.000933871	-0.413921932	M1	Female	trans
cg14504586_RNU6-746P	0.000866367	0.000933871	0.502488909	M1	Female	trans
cg11067224_ENSG00000230258	0.00086637	0.000933871	-0.435716732	M1	Female	trans
cg10173831_ASS1P7	0.000866372	0.000933871	-0.575508604	M1	Female	trans
cg25716065_IGKV3OR2-268	0.000866372	0.000933871	0.360016653	M1	Female	trans
cg02493602_ENSG00000232335	0.000866373	0.000933871	0.377242689	M1	Female	trans
cg25703541_RCC1	0.000866376	0.000933871	0.431200517	M1	Female	trans
cg24916358_UGT1A12P	0.000866376	0.000933871	0.633910007	M1	Female	trans
cg19412031_LINC01004	0.000866378	0.000933871	0.387343879	M1	Female	trans
cg25357918_VENTXP4	0.000866379	0.000933871	-0.326442874	M1	Female	trans
cg13427189_Y_RNA	0.00086638	0.000933871	-0.47882894	M1	Female	trans
cg25855415_LEMD2	0.00086638	0.000933871	0.43897941	M1	Female	trans
cg14470762_ENSG00000226816	0.000866385	0.000933871	0.621375096	M1	Female	trans
cg16271481_ANAPC13	0.000866386	0.000933871	-0.35637322	M1	Female	trans
cg11882358_MIR182	0.000866389	0.000933871	-0.328534976	M1	Female	trans
cg27287924_OR7E104P	0.000866389	0.000933871	-1.133032163	M1	Female	trans
cg14229362_CENPNP2	0.00086639	0.000933871	0.263652711	M1	Female	trans
cg19690148_IK	0.000866391	0.000933871	-0.407242263	M1	Female	trans
cg00662057_RN7SL317P	0.000866392	0.000933871	-0.697772122	M1	Female	trans
cg13248604_ENSG00000241678	0.000866393	0.000933871	-0.358991171	M1	Female	trans
cg20160035_MIR760	0.000866397	0.000933871	-0.434495107	M1	Female	trans
cg22025816_ENSG00000242088	0.000866397	0.000933871	0.57133561	M1	Female	trans
cg11722376_CPAMD8	0.000866401	0.000933871	0.374026342	M1	Female	trans
cg02810426_ENSG00000234259	0.000866401	0.000933871	-0.308770646	M1	Female	trans
cg19585707_ENSG00000224375	0.000866403	0.000933871	-0.342423582	M1	Female	trans
cg03549227_MAP3K8	0.000866403	0.000933871	-0.415174163	M1	Female	trans
cg22451117_SNORA49	0.000866404	0.000933871	-0.620166002	M1	Female	trans
cg24433045_RPS10P5	0.000866405	0.000933871	-0.423799373	M1	Female	trans
cg11889058_LINC00707	0.000866405	0.000933871	-0.415913503	M1	Female	trans
cg05313197_HMGB3P10	0.000866405	0.000933871	-0.442352253	M1	Female	trans
cg26695123_OR6S1	0.000866405	0.000933871	-0.586104035	M1	Female	trans
cg26695123_ZNF729	0.000866405	0.000933871	-0.414620821	M1	Female	trans
cg26695123_ENSG00000212383	0.000866405	0.000933871	-0.439578026	M1	Female	trans
cg26695123_GAPDHP77	0.000866405	0.000933871	-0.277806314	M1	Female	trans
cg26695123_ENSG00000234087	0.000866405	0.000933871	-0.439578026	M1	Female	trans
cg26695123_ENSG00000234108	0.000866405	0.000933871	-0.439578026	M1	Female	trans
cg26695123_RNU6-239P	0.000866405	0.000933871	-0.619350493	M1	Female	trans
cg26695123_RNU6-1240P	0.000866405	0.000933871	-0.497887656	M1	Female	trans
cg26695123_MIR1471	0.000866405	0.000933871	-0.619350493	M1	Female	trans
cg26695123_RNU1-96P	0.000866405	0.000933871	-0.619350493	M1	Female	trans
cg26695123_RNU6-1109P	0.000866405	0.000933871	-0.619350493	M1	Female	trans
cg26695123_TAAR9	0.000866405	0.000933871	-0.619350493	M1	Female	trans
cg26695123_OR10G6	0.000866405	0.000933871	-0.619350493	M1	Female	trans
cg26695123_SLC25A5P4	0.000866405	0.000933871	-0.619350493	M1	Female	trans
cg26695123_LINC01044	0.000866405	0.000933871	-0.619350493	M1	Female	trans
cg26695123_MIR548H2	0.000866405	0.000933871	-0.619350493	M1	Female	trans
cg26695123_ENSG00000225949	0.000866405	0.000933871	-0.619350493	M1	Female	trans
cg26695123_ENSG00000227015	0.000866405	0.000933871	-0.619350493	M1	Female	trans
cg26695123_ENSG00000232161	0.000866405	0.000933871	-0.619350493	M1	Female	trans
cg26695123_ENSG00000239327	0.000866405	0.000933871	-0.619350493	M1	Female	trans
cg26695123_NME2P2	0.000866405	0.000933871	-0.161275257	M1	Female	trans
cg26695123_ENSG00000240739	0.000866405	0.000933871	-0.173566311	M1	Female	trans
cg08821973_GTF2IP4	0.000866405	0.000933871	-0.340901929	M1	Female	trans
cg06163789_RHOB	0.000866407	0.000933871	-0.478532637	M1	Female	trans
cg16626067_VARS2	0.000866411	0.000933875	-0.48323177	M1	Female	trans
cg17172797_PIMREGP1	0.000866414	0.000933875	-0.434875854	M1	Female	trans
cg02522311_PTH1R	0.000866414	0.000933875	0.323236184	M1	Female	trans
cg02147978_ENSG00000234626	0.000866414	0.000933875	-0.520533055	M1	Female	trans
cg07173972_ITPA	0.000866415	0.000933875	-0.387433094	M1	Female	trans
cg17121694_LINC01778	0.000866418	0.000933877	-0.336860895	M1	Female	trans
cg03397234_SETP5	0.000866419	0.000933878	0.476864644	M1	Female	trans
cg13235976_MATN3	0.00086642	0.000933878	-0.441712757	M1	Female	trans
cg07569336_ADAM3A	0.000866424	0.000933881	-0.323778195	M1	Female	trans
cg14620839_CFAP100	0.000866424	0.000933881	-0.330768839	M1	Female	trans
cg03176698_ENSG00000233519	0.000866427	0.000933882	-0.506367524	M1	Female	trans
cg02196189_OR5H15	0.000866429	0.000933882	-0.485796794	M1	Female	trans
cg18054408_SEPTIN5	0.000866429	0.000933882	-0.425889008	M1	Female	trans
cg26935330_RNU6-14P	0.000866429	0.000933882	-0.307691232	M1	Female	trans
cg24863484_AGAP6	0.000866432	0.000933884	-0.404186187	M1	Female	trans
cg07593542_U3	0.000866432	0.000933884	-0.477600047	M1	Female	trans
cg16792066_TENT4A	0.000866436	0.000933887	0.328458907	M1	Female	trans
cg17951166_ENSG00000235151	0.000866438	0.000933889	-0.307195658	M1	Female	trans
cg23622369_RPL26P31	0.00086644	0.000933889	0.359487359	M1	Female	trans
cg15197135_HECA	0.000866444	0.000933892	-0.348141877	M1	Female	trans
cg06538285_DDX53	0.000866445	0.000933892	-0.544764304	M1	Female	trans
cg00912046_MAFA	0.000866446	0.000933892	-0.421759113	M1	Female	trans
cg17533960_IL1RL1	0.000866449	0.000933894	-0.463046103	M1	Female	trans
cg08950088_CFAP94	0.00086645	0.000933894	-0.437333003	M1	Female	trans
cg20571761_MLKL	0.000866453	0.000933896	-0.450141105	M1	Female	trans
cg03006376_ZBTB7A	0.000866457	0.000933899	-0.637320596	M1	Female	trans
cg24656207_TFPI2-DT	0.000866458	0.000933899	-0.413829815	M1	Female	trans
cg01068375_RPL36AP54	0.00086646	0.0009339	-0.518129259	M1	Female	trans
cg01827571_SNORD115-15	0.000866466	0.000933906	-0.474377085	M1	Female	trans
cg02233436_DRD5P2	0.000866467	0.000933906	-0.595954944	M1	Female	trans
cg18851570_PLPP5	0.00086647	0.000933908	-0.479900787	M1	Female	trans
cg17714861_TCF3P1	0.000866472	0.00093391	-0.323833657	M1	Female	trans
cg14591380_RN7SKP259	0.000866474	0.000933911	-0.344216736	M1	Female	trans
cg02487130_NME2	0.000866474	0.000933911	-0.530126663	M1	Female	trans
cg02006790_ENSG00000241473	0.000866478	0.000933913	-0.302550591	M1	Female	trans
cg14086691_MAP3K14	0.000866478	0.000933913	-0.400724423	M1	Female	trans
cg22231244_LUZP4	0.000866479	0.000933913	-0.716587868	M1	Female	trans
cg22714776_HDGFP1	0.000866485	0.000933917	-0.376022783	M1	Female	trans
cg04398972_LINC00415	0.000866485	0.000933917	-0.440493378	M1	Female	trans
cg10218880_PTH1R	0.000866486	0.000933917	-0.537318087	M1	Female	trans
cg12652780_SRP68P3	0.000866489	0.000933919	-0.418743914	M1	Female	trans
cg23756236_MAP1LC3BP1	0.00086649	0.000933919	0.441351819	M1	Female	trans
cg11242910_LINC01675	0.00086649	0.000933919	0.556255267	M1	Female	trans
cg02992549_DUSP21	0.000866493	0.000933921	-0.44959836	M1	Female	trans
cg09033563_HSD3BP5	0.000866493	0.000933921	0.460580462	M1	Female	trans
cg24232370_UGCG	0.000866495	0.000933921	-0.591536095	M1	Female	trans
cg12346119_KRTAP1-3	0.000866495	0.000933921	-0.499256906	M1	Female	trans
cg13978534_SV2C	0.000866497	0.000933921	0.301117407	M1	Female	trans
cg23809394_WNT9B	0.000866497	0.000933921	0.381071239	M1	Female	trans
cg10322510_ENSG00000238724	0.000866499	0.000933922	-0.312449687	M1	Female	trans
cg10328583_KRTCAP3	0.000866499	0.000933922	-0.517513054	M1	Female	trans
cg10897282_ENSG00000232200	0.000866505	0.000933926	-0.567674445	M1	Female	trans
cg15865722_ENSG00000241962	0.000866505	0.000933926	-0.517619543	M1	Female	trans
cg02813721_ENSG00000206961	0.000866513	0.000933933	-0.517158087	M1	Female	trans
cg19772114_RARRES2P2	0.000866515	0.000933933	-0.43609838	M1	Female	trans
cg02938045_CCDC185	0.000866515	0.000933933	-0.350616677	M1	Female	trans
cg14103680_LINC00327	0.000866518	0.000933936	0.495843812	M1	Female	trans
cg24118983_MIR1266	0.000866527	0.000933944	-0.411831247	M1	Female	trans
cg04514467_ASS1P10	0.000866535	0.000933952	-0.483641773	M1	Female	trans
cg11380577_ENSG00000237188	0.000866536	0.000933952	0.310096173	M1	Female	trans
cg00793981_SPARC	0.000866537	0.000933952	-0.478743582	M1	Female	trans
cg08243048_FPR3	0.000866539	0.000933952	-0.418868753	M1	Female	trans
cg24304928_COG6	0.000866539	0.000933952	-0.350728764	M1	Female	trans
cg20046668_XACT	0.000866541	0.000933953	-0.404300848	M1	Female	trans
cg01169429_MORF4L1	0.000866542	0.000933953	-0.517890829	M1	Female	trans
cg21240474_PAXBP1-AS1	0.000866545	0.000933956	-0.398910056	M1	Female	trans
cg18834259_CTRB1	0.000866546	0.000933957	0.382902309	M1	Female	trans
cg23444004_RN7SKP264	0.000866549	0.000933959	-0.452888524	M1	Female	trans
cg01348938_CXCR2	0.000866553	0.000933961	-0.481998253	M1	Female	trans
cg03206660_RBM4B	0.000866553	0.000933961	-0.454260321	M1	Female	trans
cg22044028_KCNA3	0.000866557	0.000933964	0.372510073	M1	Female	trans
cg11821302_FAIM	0.000866557	0.000933964	-0.363388319	M1	Female	trans
cg07211884_FTCD	0.00086656	0.000933965	0.536098798	M1	Female	trans
cg08925788_LINC01198	0.000866562	0.000933966	-0.448124889	M1	Female	trans
cg12077294_SPRY3	0.000866564	0.000933967	-0.58495133	M1	Female	trans
cg04212021_LINC00434	0.000866566	0.000933967	0.601227126	M1	Female	trans
cg23013736_STRN	0.000866566	0.000933967	-0.339680839	M1	Female	trans
cg19778003_TDRD10	0.000866567	0.000933967	-0.46979769	M1	Female	trans
cg18976191_LINC00424	0.000866567	0.000933967	-0.313203125	M1	Female	trans
cg27398637_VN1R4	0.00086657	0.000933967	-0.531756676	M1	Female	trans
cg21245975_KRT7	0.00086657	0.000933967	0.407826739	M1	Female	trans
cg09830308_SLC45A4	0.00086657	0.000933967	-0.507807789	M1	Female	trans
cg06458239_RP9P	0.000866574	0.00093397	0.614907663	M1	Female	trans
cg12724384_CLEC18B	0.000866575	0.00093397	-0.539437585	M1	Female	trans
cg12349933_UBE2Q2P10	0.000866576	0.00093397	-0.363407891	M1	Female	trans
cg22538778_ENSG00000234773	0.000866577	0.00093397	0.398571695	M1	Female	trans
cg15668967_USP26	0.000866577	0.00093397	-0.315082281	M1	Female	trans
cg23370820_SLC25A14P1	0.000866579	0.00093397	-0.527616337	M1	Female	trans
cg24829772_NXPH1	0.000866579	0.00093397	-0.376358425	M1	Female	trans
cg03038835_ENSG00000232009	0.000866579	0.00093397	0.586013991	M1	Female	trans
cg16368146_TEKT3	0.000866581	0.00093397	0.445110141	M1	Female	trans
cg07994735_PLA2G4C	0.000866582	0.00093397	-0.573699685	M1	Female	trans
cg19115205_ABHD17B	0.000866582	0.00093397	-0.532617553	M1	Female	trans
cg02103598_ENSG00000230212	0.000866583	0.00093397	-0.462014183	M1	Female	trans
cg24130945_TRIM31	0.000866591	0.000933978	-0.298969694	M1	Female	trans
cg25534226_SNORD45A	0.000866594	0.00093398	0.484080332	M1	Female	trans
cg22762615_RNA5SP91	0.000866594	0.00093398	0.484959773	M1	Female	trans
cg16615370_CCDC144B	0.000866598	0.000933982	-0.411568945	M1	Female	trans
cg19216660_IGLV9-49	0.000866604	0.000933987	-0.162612813	M1	Female	trans
cg25757115_SYT7	0.000866604	0.000933987	-0.372928018	M1	Female	trans
cg06736785_OMG	0.000866605	0.000933987	0.4055884	M1	Female	trans
cg03310930_ENSG00000242324	0.000866609	0.000933991	-0.408758618	M1	Female	trans
cg01708411_OR5B12	0.000866617	0.000933997	0.441451985	M1	Female	trans
cg16701694_SERPINE2	0.000866618	0.000933997	-0.544302305	M1	Female	trans
cg06054099_CLDN5	0.000866618	0.000933997	-0.44467365	M1	Female	trans
cg14405369_ENSG00000240441	0.000866619	0.000933997	0.413542151	M1	Female	trans
cg14030025_LINC01736	0.00086662	0.000933997	-0.479259872	M1	Female	trans
cg08655788_TRAV12-3	0.000866624	0.000934	0.576286778	M1	Female	trans
cg15129653_RN7SKP100	0.000866625	0.000934001	0.465412001	M1	Female	trans
cg08451822_NLRP7P1	0.000866626	0.000934001	0.489600367	M1	Female	trans
cg10211696_PRX	0.000866632	0.000934005	-0.432041822	M1	Female	trans
cg09174502_ENSG00000229052	0.000866632	0.000934005	-0.448448776	M1	Female	trans
cg18301136_ENSG00000227279	0.000866632	0.000934005	-0.390209544	M1	Female	trans
cg14371107_TTC22	0.000866633	0.000934005	1.476258775	M1	Female	trans
cg01946530_ENSG00000236768	0.000866634	0.000934005	0.262358676	M1	Female	trans
cg12840361_PTPRN2	0.000866636	0.000934005	-0.458201796	M1	Female	trans
cg09385285_TAS2R14	0.000866639	0.000934008	-0.357962783	M1	Female	trans
cg08000231_CHST12	0.000866643	0.000934012	0.486224152	M1	Female	trans
cg10488013_IQCA1	0.000866648	0.000934015	-0.343863728	M1	Female	trans
cg27408471_ENSG00000234268	0.000866649	0.000934016	0.475978139	M1	Female	trans
cg23209353_NEXN	0.00086665	0.000934017	-0.370195445	M1	Female	trans
cg16626067_PCBP4	0.000866658	0.000934024	-0.548216414	M1	Female	trans
cg10390473_SEPTIN1	0.00086666	0.000934026	0.397904513	M1	Female	trans
cg24299929_ZBTB45P1	0.000866662	0.000934026	-0.500080686	M1	Female	trans
cg27357675_ST3GAL4	0.000866663	0.000934026	-0.40169064	M1	Female	trans
cg24004951_ENSG00000240484	0.000866665	0.000934028	-0.347411423	M1	Female	trans
cg16899179_TOR1BP1	0.000866671	0.000934032	0.397852496	M1	Female	trans
cg10803714_PUDPP3	0.000866671	0.000934032	-0.492208464	M1	Female	trans
cg23348107_SCARA3	0.000866671	0.000934032	-0.452948795	M1	Female	trans
cg18301136_CHCHD5	0.000866674	0.000934033	-0.417177756	M1	Female	trans
cg15197135_HORMAD1	0.000866676	0.000934033	-0.372872125	M1	Female	trans
cg25699417_ENSG00000225203	0.000866677	0.000934033	-0.353258249	M1	Female	trans
cg02487130_DOK1	0.000866677	0.000934033	-0.461707303	M1	Female	trans
cg24607417_LINC00892	0.000866677	0.000934033	-0.472588011	M1	Female	trans
cg09926728_ENSG00000241255	0.000866678	0.000934033	-0.467321795	M1	Female	trans
cg13700458_LPA	0.000866681	0.000934033	-0.359330701	M1	Female	trans
cg13961318_ADGRE2	0.000866683	0.000934033	-0.450794196	M1	Female	trans
cg09978626_SUMO2P12	0.000866683	0.000934033	-0.388660125	M1	Female	trans
cg09329199_IGLC6	0.000866683	0.000934033	0.265127466	M1	Female	trans
cg02568347_LINC02088	0.000866684	0.000934033	0.412349997	M1	Female	trans
cg00666820_BCORL1	0.000866684	0.000934033	-0.393629774	M1	Female	trans
cg23888215_ENSG00000204990	0.000866685	0.000934033	-0.393669982	M1	Female	trans
cg21641834_TRIM43	0.000866686	0.000934033	-0.359206798	M1	Female	trans
cg14273093_SNORA10	0.000866686	0.000934033	0.392038531	M1	Female	trans
cg22875823_ENSG00000237293	0.000866686	0.000934033	-0.380776759	M1	Female	trans
cg10789486_ZIK1P1	0.000866689	0.000934034	0.53546779	M1	Female	trans
cg13714644_EMBP1	0.000866689	0.000934034	0.405832885	M1	Female	trans
cg12938017_PADI1	0.00086669	0.000934034	0.688031092	M1	Female	trans
cg27069691_TRPC5OS	0.000866692	0.000934036	0.770914605	M1	Female	trans
cg07622575_SNORD111B	0.000866694	0.000934036	-0.402149216	M1	Female	trans
cg08296131_MACROD2-IT1	0.000866696	0.000934036	-0.491792803	M1	Female	trans
cg12089032_BMS1P4-AGAP5	0.000866697	0.000934036	-0.490565949	M1	Female	trans
cg04343263_SLC29A4	0.000866697	0.000934036	-0.306141784	M1	Female	trans
cg09918394_RPL6P30	0.000866697	0.000934036	-0.623382862	M1	Female	trans
cg10324998_FNDC8	0.000866698	0.000934036	0.41556433	M1	Female	trans
cg02920129_RPS2P48	0.0008667	0.000934037	0.416844439	M1	Female	trans
cg23422587_ENSG00000223838	0.000866702	0.000934037	0.469099694	M1	Female	trans
cg19595092_COMETT	0.000866702	0.000934037	-0.310236666	M1	Female	trans
cg05921384_LINC02618	0.000866703	0.000934037	-0.375154511	M1	Female	trans
cg19754530_RN7SL561P	0.000866703	0.000934037	-0.420957678	M1	Female	trans
cg01178818_STARD6	0.000866706	0.000934039	-0.44562756	M1	Female	trans
cg22618164_RNU6-1017P	0.00086671	0.00093404	0.408181129	M1	Female	trans
cg23328066_SNORA46	0.000866713	0.00093404	0.34435375	M1	Female	trans
cg05516051_GAGE2A	0.000866714	0.00093404	-0.303859839	M1	Female	trans
cg04478428_ZBBX	0.000866714	0.00093404	0.372768582	M1	Female	trans
cg07170824_ENSG00000229731	0.000866714	0.00093404	0.75854985	M1	Female	trans
cg11941015_ENSG00000231369	0.000866716	0.00093404	0.467934374	M1	Female	trans
cg21472546_RPL29P11	0.000866718	0.00093404	0.593649692	M1	Female	trans
cg23131393_MAPK6P1	0.000866721	0.00093404	-0.432820537	M1	Female	trans
cg25276700_NSA2P5	0.000866723	0.00093404	-0.462309228	M1	Female	trans
cg20985399_TRIM80P	0.000866724	0.00093404	-0.478594533	M1	Female	trans
cg17818792_MAP3K5	0.00086673	0.00093404	-0.379280625	M1	Female	trans
cg09978626_IGLV5-37	0.000866731	0.00093404	-0.32309159	M1	Female	trans
cg13712952_INGX	0.000866735	0.00093404	-0.324982485	M1	Female	trans
cg06281241_PSMB8	0.000866735	0.00093404	0.608263981	M1	Female	trans
cg23409591_ENSG00000223849	0.000866736	0.00093404	-0.437149484	M1	Female	trans
cg20715295_HMGB3P20	0.000866738	0.00093404	0.516852585	M1	Female	trans
cg20715295_MTCO3P41	0.000866738	0.00093404	0.728227719	M1	Female	trans
cg20715295_CABP5	0.000866738	0.00093404	0.516852585	M1	Female	trans
cg20715295_ENSG00000201500	0.000866738	0.00093404	0.516852585	M1	Female	trans
cg20715295_ENSG00000224603	0.000866738	0.00093404	0.516852585	M1	Female	trans
cg20715295_ENSG00000226058	0.000866738	0.00093404	0.423591895	M1	Female	trans
cg20715295_ENSG00000226483	0.000866738	0.00093404	0.516852585	M1	Female	trans
cg20715295_ENSG00000229673	0.000866738	0.00093404	0.232535946	M1	Female	trans
cg20715295_ENSG00000230245	0.000866738	0.00093404	0.516852585	M1	Female	trans
cg20715295_FMN2P1	0.000866738	0.00093404	0.728227719	M1	Female	trans
cg20715295_ENSG00000231585	0.000866738	0.00093404	0.728227719	M1	Female	trans
cg20715295_RNU6-169P	0.000866738	0.00093404	0.326642605	M1	Female	trans
cg15747993_IGFBP3	0.000866739	0.00093404	-0.500252589	M1	Female	trans
cg06880767_GDF15	0.000866739	0.00093404	-0.431148708	M1	Female	trans
cg15353666_CACTIN	0.000866739	0.00093404	-0.48702896	M1	Female	trans
cg15776929_PRDM14	0.00086674	0.00093404	-0.360118376	M1	Female	trans
cg12482253_RNA5SP474	0.000866741	0.00093404	-0.319161725	M1	Female	trans
cg12692753_ENSG00000233656	0.000866743	0.00093404	0.216581895	M1	Female	trans
cg08509907_RNA5SP334	0.000866747	0.00093404	-0.381796877	M1	Female	trans
cg13404427_CFL1P5	0.000866747	0.00093404	-0.366358989	M1	Female	trans
cg05128201_CRIP1P2	0.000866747	0.00093404	-0.365062114	M1	Female	trans
cg05128201_ENSG00000234713	0.000866747	0.00093404	-0.445436514	M1	Female	trans
cg05128201_ENSG00000236544	0.000866747	0.00093404	-0.445436514	M1	Female	trans
cg05128201_RN7SL583P	0.000866747	0.00093404	-0.253150962	M1	Female	trans
cg05128201_RNA5SP138	0.000866747	0.00093404	-0.627604903	M1	Female	trans
cg05128201_RPS23P5	0.000866747	0.00093404	-0.152482544	M1	Female	trans
cg05128201_ARL2BPP7	0.000866747	0.00093404	-0.627604903	M1	Female	trans
cg05128201_Y_RNA	0.000866747	0.00093404	-0.210592849	M1	Female	trans
cg05128201_ENSG00000226168	0.000866747	0.00093404	-0.627604903	M1	Female	trans
cg05128201_RN7SL549P	0.000866747	0.00093404	-0.56301757	M1	Female	trans
cg05128201_RNU6-441P	0.000866747	0.00093404	-0.370003296	M1	Female	trans
cg06214728_SOX17	0.000866748	0.00093404	-0.41978816	M1	Female	trans
cg20571761_ENSG00000232337	0.000866752	0.000934043	-0.463854897	M1	Female	trans
cg03445244_HNRNPA1P39	0.000866757	0.000934047	-0.620756682	M1	Female	trans
cg02262162_RN7SKP257	0.00086676	0.000934049	-0.359499999	M1	Female	trans
cg26449206_RNU6-194P	0.000866762	0.000934049	-0.431226578	M1	Female	trans
cg21630843_ENSG00000223753	0.000866762	0.000934049	-0.322187053	M1	Female	trans
cg12877532_LIN9	0.000866764	0.000934051	-0.380223289	M1	Female	trans
cg13703714_DCAF11	0.000866768	0.000934054	-0.401056759	M1	Female	trans
cg05732866_OR4D9	0.000866772	0.000934057	-0.465441865	M1	Female	trans
cg18437209_SRRM1P3	0.000866774	0.000934059	0.429161082	M1	Female	trans
cg03549227_SMC1A	0.000866779	0.000934063	-0.402931186	M1	Female	trans
cg09227800_TOMM20L	0.00086678	0.000934064	-0.411498425	M1	Female	trans
cg03220912_RND3	0.000866781	0.000934064	-0.409750607	M1	Female	trans
cg20667334_TENT5C	0.000866786	0.000934066	-0.439789507	M1	Female	trans
cg13641244_ENSG00000225012	0.000866786	0.000934066	-0.372481957	M1	Female	trans
cg05956076_RNA5SP132	0.000866789	0.000934068	-0.322133548	M1	Female	trans
cg11764900_RIPOR2	0.00086679	0.000934068	0.467744012	M1	Female	trans
cg12373761_OR7E162P	0.000866792	0.000934068	0.553165142	M1	Female	trans
cg22965079_SNRNP25	0.000866793	0.000934068	0.450629129	M1	Female	trans
cg05706898_ENSG00000235545	0.000866793	0.000934068	-0.456464708	M1	Female	trans
cg01521225_RFNG	0.000866793	0.000934068	-0.433622347	M1	Female	trans
cg18245770_LINC00415	0.000866796	0.00093407	-0.442041691	M1	Female	trans
cg14456173_OR5AK3P	0.000866798	0.000934071	-0.587772725	M1	Female	trans
cg05000150_LINC02347	0.000866798	0.000934071	0.629566857	M1	Female	trans
cg15148162_RPS3AP8	0.000866799	0.000934071	0.492619286	M1	Female	trans
cg09623464_APLF	0.000866802	0.000934071	-0.48499118	M1	Female	trans
cg07905199_CPSF7	0.000866802	0.000934071	0.427739689	M1	Female	trans
cg09174638_LCN15	0.000866804	0.000934072	-0.244442562	M1	Female	trans
cg08936603_GRPEL2P3	0.000866806	0.000934072	-0.511683534	M1	Female	trans
cg26512142_HLA-W	0.000866807	0.000934073	0.470362903	M1	Female	trans
cg09519485_RPL7L1P3	0.00086681	0.000934075	-0.537816892	M1	Female	trans
cg17127665_SNORD46	0.00086681	0.000934075	-0.386642985	M1	Female	trans
cg22637538_ABCA5	0.000866813	0.000934075	0.376618214	M1	Female	trans
cg21834824_ENSG00000240023	0.000866813	0.000934075	-0.478073528	M1	Female	trans
cg08414407_ANKRD20A4P	0.000866813	0.000934075	-0.598143021	M1	Female	trans
cg10276098_SNORD42B	0.000866821	0.000934082	-0.423358492	M1	Female	trans
cg02158090_ZBTB42	0.000866822	0.000934082	-0.549368417	M1	Female	trans
cg10065823_TRBV10-2	0.000866825	0.000934083	-0.696449726	M1	Female	trans
cg17366173_LINC02612	0.000866826	0.000934084	-0.364613995	M1	Female	trans
cg02096758_IGKV3-11	0.000866829	0.000934086	-0.16399658	M1	Female	trans
cg02483029_RPS5P8	0.000866831	0.000934086	0.439637097	M1	Female	trans
cg09152224_EIF4A2P2	0.000866831	0.000934086	-0.43867634	M1	Female	trans
cg16856722_RNU6-1292P	0.000866831	0.000934086	-0.405068471	M1	Female	trans
cg02158090_FBXL15	0.000866835	0.000934089	-0.534483141	M1	Female	trans
cg02420010_AVPR1A	0.000866836	0.000934089	0.305277517	M1	Female	trans
cg25757115_HCFC1R1	0.00086684	0.000934092	-0.463473793	M1	Female	trans
cg17830140_RGS1	0.000866841	0.000934093	-0.481769888	M1	Female	trans
cg07796597_RNU1-82P	0.000866844	0.000934095	-0.579390391	M1	Female	trans
cg19822640_CYP2B6	0.000866846	0.000934095	0.540732456	M1	Female	trans
cg20256870_RN7SKP270	0.000866847	0.000934096	-0.604272628	M1	Female	trans
cg14086933_ENSG00000237365	0.000866848	0.000934096	-0.362959238	M1	Female	trans
cg11501596_BYSL	0.000866849	0.000934096	-0.447492205	M1	Female	trans
cg00161955_RNU6-1321P	0.000866852	0.000934098	0.597022949	M1	Female	trans
cg19973291_RNU6-696P	0.000866862	0.000934108	-0.384909957	M1	Female	trans
cg10240127_KCNK13	0.000866864	0.000934109	-0.445408932	M1	Female	trans
cg04661358_CENPK	0.000866866	0.000934111	-0.5309616	M1	Female	trans
cg02017926_TCP10L2	0.00086688	0.000934124	0.483716956	M1	Female	trans
cg10240127_MAP7D1	0.000866881	0.000934124	-0.431309519	M1	Female	trans
cg27087136_ENSG00000231357	0.000866881	0.000934124	-0.500221562	M1	Female	trans
cg22407608_GRB14	0.000866883	0.000934125	-0.448876369	M1	Female	trans
cg20313696_CENPU	0.000866892	0.000934134	-0.495873297	M1	Female	trans
cg01354090_SNORD21	0.000866893	0.000934134	-1.060445778	M1	Female	trans
cg12934884_LINC01525	0.000866894	0.000934134	0.461197088	M1	Female	trans
cg12129080_CHCHD2P8	0.000866898	0.000934137	-0.324624361	M1	Female	trans
cg11091734_VPS37B	0.000866899	0.000934137	-0.347290537	M1	Female	trans
cg24330793_EMBP1	0.000866903	0.00093414	-0.446691102	M1	Female	trans
cg09887955_ZMIZ2	0.000866903	0.00093414	-0.525393397	M1	Female	trans
cg03767663_SPTLC1P4	0.000866903	0.00093414	-0.428237158	M1	Female	trans
cg12707723_DBN1	0.000866904	0.00093414	-0.396479117	M1	Female	trans
cg17116091_CATSPERG	0.000866906	0.00093414	-0.435157327	M1	Female	trans
cg26720147_SNORD109B	0.000866907	0.00093414	-0.412289939	M1	Female	trans
cg23247274_SIX1	0.000866908	0.00093414	-0.321017603	M1	Female	trans
cg24110229_KAT7P1	0.000866908	0.00093414	0.498737861	M1	Female	trans
cg18601483_MYCLP1	0.000866913	0.000934145	-0.519577851	M1	Female	trans
cg19632822_RHEBL1	0.000866916	0.000934147	-0.526003024	M1	Female	trans
cg00859755_OR7E85BP	0.000866917	0.000934147	-0.563413902	M1	Female	trans
cg27110056_PIK3IP1	0.000866919	0.000934147	-0.615235261	M1	Female	trans
cg11540596_ENSG00000217514	0.00086692	0.000934147	-0.281998974	M1	Female	trans
cg26543311_SNORD115-32	0.00086692	0.000934147	-0.419108102	M1	Female	trans
cg26545346_ACTP1	0.000866931	0.000934158	-0.356014641	M1	Female	trans
cg16237262_ENSG00000240197	0.000866935	0.00093416	-0.505479263	M1	Female	trans
cg13616160_CYP2A7P1	0.000866935	0.00093416	-0.363070397	M1	Female	trans
cg12571007_ZNF585A	0.000866936	0.00093416	-0.310873702	M1	Female	trans
cg19727026_NR5A1	0.000866936	0.00093416	-0.538801466	M1	Female	trans
cg05932517_RPL7AP7	0.000866939	0.000934162	-0.493605559	M1	Female	trans
cg11256764_RC3H1-IT1	0.00086694	0.000934162	-0.437052906	M1	Female	trans
cg09536474_GDI2P2	0.000866946	0.000934167	-0.38053575	M1	Female	trans
cg19648023_RNU2-33P	0.000866946	0.000934167	-0.362071769	M1	Female	trans
cg15897435_FAR2P1	0.000866949	0.000934169	0.392990864	M1	Female	trans
cg09534232_RPL21P119	0.000866952	0.000934171	-0.412388181	M1	Female	trans
cg07265168_BTF3L4P3	0.000866952	0.000934171	0.481756868	M1	Female	trans
cg08231359_METTL9	0.000866954	0.000934171	-0.408144218	M1	Female	trans
cg17623793_ENSG00000237503	0.000866954	0.000934171	-0.423871524	M1	Female	trans
cg27290624_WFS1	0.000866956	0.000934172	-0.517321353	M1	Female	trans
cg00912942_KRTAP2-2	0.000866957	0.000934173	-0.464003455	M1	Female	trans
cg01744396_ENSG00000224567	0.000866961	0.000934176	0.130098599	M1	Female	trans
cg16399648_ENSG00000229278	0.000866964	0.000934177	-0.440715158	M1	Female	trans
cg24320234_ENSG00000237539	0.000866965	0.000934177	-0.085810431	M1	Female	trans
cg04043873_RN7SKP127	0.000866965	0.000934177	-0.342673402	M1	Female	trans
cg16061472_KCTD4	0.000866968	0.000934178	-0.474506742	M1	Female	trans
cg18931888_HMGB3P31	0.00086697	0.000934179	-0.484491753	M1	Female	trans
cg08518667_KRTAP4-6	0.000866974	0.000934182	0.583521654	M1	Female	trans
cg00919118_ENSG00000234273	0.000866976	0.000934182	0.362386231	M1	Female	trans
cg06322601_MCAT	0.000866976	0.000934182	-0.349314425	M1	Female	trans
cg15391723_MAMSTR	0.000866976	0.000934182	-0.163177151	M1	Female	trans
cg14103680_CTRB1	0.000866978	0.000934183	-0.503177413	M1	Female	trans
cg25847633_MTATP6P20	0.00086698	0.000934183	0.439920008	M1	Female	trans
cg07210335_LINC02529	0.00086698	0.000934183	0.322104604	M1	Female	trans
cg01298731_SNORD42B	0.000866981	0.000934183	-0.436104982	M1	Female	trans
cg08426938_SPATC1	0.000866981	0.000934183	-0.418824218	M1	Female	trans
cg25037011_CEP295	0.000866982	0.000934183	0.49398029	M1	Female	trans
cg03211192_CTRL	0.000866985	0.000934184	0.489390591	M1	Female	trans
cg15011734_ITPK1	0.000866985	0.000934184	-0.671014292	M1	Female	trans
cg05649427_ENSG00000203565	0.000866986	0.000934184	-0.344819385	M1	Female	trans
cg20615820_FAM135A	0.000866986	0.000934184	-0.374619198	M1	Female	trans
cg01658354_CSMD2-AS1	0.00086699	0.000934187	-0.277778518	M1	Female	trans
cg13262723_NKPD1	0.000866993	0.000934189	-0.475277308	M1	Female	trans
cg22150270_MTCO3P29	0.000866994	0.000934189	-0.433515304	M1	Female	trans
cg23409591_NAT8L	0.000866995	0.000934189	-0.346502606	M1	Female	trans
cg09830308_ALDH7A1	0.000866995	0.000934189	0.485692932	M1	Female	trans
cg09057359_ENSG00000185296	0.000866997	0.00093419	-0.837523047	M1	Female	trans
cg02674186_PTGES2	0.000866997	0.00093419	0.480857989	M1	Female	trans
cg11148251_ENSG00000228757	0.000866998	0.00093419	0.438002749	M1	Female	trans
cg25855415_RNU4-78P	0.000867	0.000934191	-0.387360742	M1	Female	trans
cg19081358_DEFB134	0.000867002	0.000934192	-0.193436425	M1	Female	trans
cg10336014_PIAS3	0.000867003	0.000934192	-0.460268629	M1	Female	trans
cg21771140_FUT1	0.000867004	0.000934192	-0.678420615	M1	Female	trans
cg25757115_PHLDA3	0.000867005	0.000934192	-0.461375546	M1	Female	trans
cg03182917_USF1P1	0.000867007	0.000934194	0.464993883	M1	Female	trans
cg02196189_ENSG00000235024	0.000867008	0.000934194	-0.465271825	M1	Female	trans
cg13564156_NDUFV3	0.000867009	0.000934194	-0.551792632	M1	Female	trans
cg12353589_GREB1	0.000867013	0.000934198	-0.283242823	M1	Female	trans
cg12717664_MIR501	0.000867015	0.000934199	-0.312034166	M1	Female	trans
cg12593541_ENSG00000215869	0.000867019	0.000934201	-0.534182741	M1	Female	trans
cg00060404_LRRC30	0.00086702	0.000934201	-0.299066247	M1	Female	trans
cg24932457_PSME2P1	0.00086702	0.000934201	0.462049462	M1	Female	trans
cg15272005_CAPZA3	0.000867022	0.000934202	-0.411288401	M1	Female	trans
cg12877532_TEC	0.000867025	0.000934204	-0.359780793	M1	Female	trans
cg15113413_ENSG00000181705	0.000867025	0.000934204	-0.238883453	M1	Female	trans
cg16754847_RNU6-57P	0.000867027	0.000934205	-0.595014643	M1	Female	trans
cg12329916_PLCD3	0.000867028	0.000934205	-0.564571505	M1	Female	trans
cg15166583_CHUK	0.00086703	0.000934206	-0.447059234	M1	Female	trans
cg10411959_ENSG00000230840	0.000867031	0.000934206	-0.405269813	M1	Female	trans
cg17779085_ENSG00000217181	0.000867032	0.000934206	-0.289005068	M1	Female	trans
cg04543823_RNU6-401P	0.000867032	0.000934206	-0.361021854	M1	Female	trans
cg22865455_OR52D1	0.000867035	0.000934207	-0.269273348	M1	Female	trans
cg15022772_AKR1B1P4	0.000867036	0.000934207	0.423217532	M1	Female	trans
cg05917460_PNPLA7	0.000867036	0.000934207	-0.34283153	M1	Female	trans
cg22639040_RNU6-246P	0.000867037	0.000934207	-0.422343271	M1	Female	trans
cg15106604_Y_RNA	0.00086704	0.000934209	0.671597622	M1	Female	trans
cg12474980_ACY3	0.000867042	0.00093421	-0.335713714	M1	Female	trans
cg02443896_TBC1D32	0.000867042	0.00093421	-0.491718517	M1	Female	trans
cg16792066_TK1	0.000867045	0.000934212	0.334249656	M1	Female	trans
cg05099240_RNU6-733P	0.000867052	0.000934218	-0.475450736	M1	Female	trans
cg06001396_GPC5-AS2	0.000867053	0.000934218	-0.45733537	M1	Female	trans
cg20683445_ENSG00000225399	0.000867054	0.000934218	-0.355682083	M1	Female	trans
cg01429053_DRD5	0.000867055	0.000934218	-0.363241979	M1	Female	trans
cg23170280_HIKESHI	0.000867056	0.000934218	-0.468173956	M1	Female	trans
cg11995490_CFAP47	0.000867056	0.000934218	-0.442114615	M1	Female	trans
cg16271481_CD38	0.000867058	0.00093422	-0.351190923	M1	Female	trans
cg09175462_CCNJL	0.00086706	0.000934221	-0.495993884	M1	Female	trans
cg02947456_GPR26	0.000867061	0.000934221	0.519211286	M1	Female	trans
cg10545142_ENSG00000240919	0.000867065	0.000934225	0.468053404	M1	Female	trans
cg17952679_PLEC	0.000867067	0.000934225	-0.439484849	M1	Female	trans
cg02403283_OR10V1	0.000867069	0.000934226	0.448694277	M1	Female	trans
cg02656169_MTFR1L	0.00086707	0.000934226	-0.460408292	M1	Female	trans
cg09223563_ENSG00000213956	0.000867072	0.000934226	-0.855442757	M1	Female	trans
cg00256632_CFAP52	0.000867072	0.000934226	-0.368984553	M1	Female	trans
cg13500877_DRD5P2	0.000867072	0.000934226	-0.557144853	M1	Female	trans
cg22806076_MIR100	0.000867075	0.000934228	-0.475787489	M1	Female	trans
cg19155518_DEAF1	0.000867077	0.000934229	-0.495348573	M1	Female	trans
cg13728529_ENSG00000224658	0.000867078	0.00093423	-0.419475799	M1	Female	trans
cg22635676_SMOX	0.00086708	0.00093423	0.552330156	M1	Female	trans
cg09408629_ENSG00000237293	0.00086708	0.00093423	0.456426754	M1	Female	trans
cg09695851_PRSS33	0.000867081	0.000934231	-0.255366853	M1	Female	trans
cg08328441_SPANXC	0.000867086	0.000934235	-0.425553943	M1	Female	trans
cg22113116_ENSG00000214546	0.00086709	0.000934239	0.470260736	M1	Female	trans
cg10530063_PHLDA2	0.000867092	0.000934239	0.320345737	M1	Female	trans
cg11054680_TMEM262	0.000867093	0.00093424	0.529231222	M1	Female	trans
cg10429573_TRAV26-2	0.000867094	0.00093424	-0.493893468	M1	Female	trans
cg18291238_OLFML2B	0.000867098	0.000934243	-0.339207963	M1	Female	trans
cg09490603_ZDHHC12	0.000867101	0.000934245	-0.48443684	M1	Female	trans
cg15630394_UPK2	0.000867104	0.000934246	-0.396477228	M1	Female	trans
cg25011396_PITX3	0.000867105	0.000934246	-0.644945447	M1	Female	trans
cg22637538_MAP1S	0.000867106	0.000934246	-0.463403742	M1	Female	trans
cg06301252_ZNF214	0.000867106	0.000934246	-0.55322519	M1	Female	trans
cg11893742_LINC00163	0.000867107	0.000934246	-0.575869904	M1	Female	trans
cg20252653_RNU6-140P	0.000867107	0.000934246	0.707664857	M1	Female	trans
cg14609104_RPS6P26	0.00086711	0.000934248	-0.329152857	M1	Female	trans
cg21990064_SPATA22	0.000867112	0.000934249	-0.503768001	M1	Female	trans
cg15452182_ZNF280A	0.000867115	0.00093425	-0.249719799	M1	Female	trans
cg07218995_ZNF534	0.000867117	0.00093425	-0.482092237	M1	Female	trans
cg15126179_RN7SKP203	0.000867117	0.00093425	-0.557748909	M1	Female	trans
cg16247465_NEK6	0.000867122	0.00093425	-0.369964763	M1	Female	trans
cg04430204_TF	0.000867122	0.00093425	-0.406823053	M1	Female	trans
cg10520070_OR2L13	0.000867123	0.00093425	-0.537829183	M1	Female	trans
cg09156598_MLH1	0.000867124	0.00093425	-0.43969221	M1	Female	trans
cg17555660_EPHX2	0.000867125	0.00093425	-0.40190309	M1	Female	trans
cg26686753_GLIS3-AS1	0.000867125	0.00093425	-0.434803079	M1	Female	trans
cg07292807_ENSG00000226022	0.00086713	0.00093425	0.316487655	M1	Female	trans
cg07292807_EEF1A1P36	0.00086713	0.00093425	0.288546163	M1	Female	trans
cg07292807_CASP3P1	0.00086713	0.00093425	0.643294266	M1	Female	trans
cg07292807_OR6K4P	0.00086713	0.00093425	0.456571888	M1	Female	trans
cg07292807_RNU6-910P	0.00086713	0.00093425	0.456571888	M1	Female	trans
cg07292807_HBBP1	0.00086713	0.00093425	0.456571888	M1	Female	trans
cg07292807_FGF4	0.00086713	0.00093425	0.643294266	M1	Female	trans
cg07292807_RPL29P25	0.00086713	0.00093425	0.643294266	M1	Female	trans
cg07292807_LINC00362	0.00086713	0.00093425	0.431714831	M1	Female	trans
cg07292807_RNY1P1	0.00086713	0.00093425	0.643294266	M1	Female	trans
cg07292807_ENSG00000240459	0.00086713	0.00093425	0.643294266	M1	Female	trans
cg15293181_ENSG00000236664	0.000867132	0.000934251	-0.311422544	M1	Female	trans
cg08597434_CYP2A7	0.000867133	0.000934251	-0.561325841	M1	Female	trans
cg25841491_MUPP	0.000867139	0.000934256	-0.392377476	M1	Female	trans
cg06746005_PCGF1	0.000867142	0.000934257	0.483864292	M1	Female	trans
cg17686337_CCHCR1	0.000867142	0.000934257	-0.314205389	M1	Female	trans
cg18693889_SEPTIN5	0.000867145	0.000934257	-0.455111511	M1	Female	trans
cg16153400_ENSG00000145063	0.000867145	0.000934257	-0.464472529	M1	Female	trans
cg24433045_BUD13	0.000867145	0.000934257	-0.424307024	M1	Female	trans
cg26247093_CCDC185	0.000867146	0.000934257	-0.344497259	M1	Female	trans
cg20973649_EDAR	0.000867146	0.000934257	-0.429833377	M1	Female	trans
cg10488013_LEF1-AS1	0.000867154	0.000934264	-0.330816632	M1	Female	trans
cg14014665_IGKV1D-16	0.000867155	0.000934264	-0.243655733	M1	Female	trans
cg21808087_TERF1P5	0.000867158	0.000934267	-0.503180088	M1	Female	trans
cg16992039_AHNAK2	0.00086716	0.000934268	-0.511712034	M1	Female	trans
cg23216434_EOLA1	0.000867163	0.00093427	-0.502825037	M1	Female	trans
cg04430204_MAFA	0.000867166	0.00093427	-0.419590917	M1	Female	trans
cg21202551_SLC17A7	0.000867166	0.00093427	-0.380160448	M1	Female	trans
cg04544994_RPL39P6	0.000867167	0.00093427	-0.525870893	M1	Female	trans
cg08719134_SERPINB13	0.000867167	0.00093427	-0.596543344	M1	Female	trans
cg01916664_SFRP5	0.00086717	0.000934271	-0.417333856	M1	Female	trans
cg11950994_NOL3	0.00086717	0.000934271	-0.502662732	M1	Female	trans
cg00171290_EHD2	0.00086717	0.000934271	-0.295459914	M1	Female	trans
cg06634228_PP12613	0.000867172	0.000934271	0.636266852	M1	Female	trans
cg09248054_ENPP3	0.000867173	0.000934271	0.444029146	M1	Female	trans
cg22708635_MRPS16P3	0.000867173	0.000934271	-0.39578394	M1	Female	trans
cg08123470_RNU6-7	0.000867177	0.000934275	0.536114198	M1	Female	trans
cg25364009_RPS20P24	0.000867179	0.000934275	-0.419145139	M1	Female	trans
cg00447018_IGHD7-27	0.00086718	0.000934276	-0.476025881	M1	Female	trans
cg17958291_ZNF707	0.000867182	0.000934277	-0.498974141	M1	Female	trans
cg12942009_ENSG00000196656	0.000867186	0.00093428	-0.308469559	M1	Female	trans
cg05061813_SPATA21	0.000867187	0.00093428	-0.376227269	M1	Female	trans
cg02662525_SERPINB8P1	0.000867188	0.00093428	0.615923494	M1	Female	trans
cg05715917_ZNF699	0.000867189	0.00093428	-0.423655692	M1	Female	trans
cg24430871_PYGO1	0.000867189	0.00093428	-0.406628436	M1	Female	trans
cg25968206_ENSG00000224302	0.00086719	0.00093428	-0.400210437	M1	Female	trans
cg08183793_RPL7AP25	0.000867192	0.000934281	-0.292293742	M1	Female	trans
cg01332476_LINC01567	0.000867193	0.000934281	0.47572406	M1	Female	trans
cg12020396_RPL17P40	0.000867196	0.000934282	-0.465694687	M1	Female	trans
cg08522734_RPS29P9	0.000867196	0.000934282	-0.26298738	M1	Female	trans
cg02877478_ENSG00000230322	0.000867196	0.000934282	0.338801575	M1	Female	trans
cg21908235_KIAA1522	0.000867202	0.000934286	-0.548705863	M1	Female	trans
cg06541078_SKP1P3	0.000867203	0.000934286	-0.470072044	M1	Female	trans
cg18882439_ENSG00000238178	0.000867203	0.000934286	-0.300492264	M1	Female	trans
cg02004499_HNRNPCL1	0.000867204	0.000934286	0.335832648	M1	Female	trans
cg04391672_MIR103A1	0.000867205	0.000934286	0.352125765	M1	Female	trans
cg11429271_ENSG00000240441	0.000867205	0.000934286	-0.411769614	M1	Female	trans
cg15488978_ENSG00000238055	0.000867206	0.000934286	-0.526576596	M1	Female	trans
cg14200223_NMRAL2P	0.000867209	0.000934288	0.600689946	M1	Female	trans
cg24413826_GTF2IP14	0.000867212	0.000934291	-0.35788956	M1	Female	trans
cg23905015_OTOP3	0.000867213	0.000934291	-0.470424236	M1	Female	trans
cg19982758_PTCH2	0.000867214	0.000934291	-0.382053055	M1	Female	trans
cg02890194_JAKMIP3	0.000867217	0.000934292	-0.495984778	M1	Female	trans
cg14725631_ENSG00000240477	0.000867217	0.000934292	-0.369509529	M1	Female	trans
cg14294245_DPPA3	0.000867217	0.000934292	-0.531125737	M1	Female	trans
cg20505445_HSD3BP5	0.00086722	0.000934293	-0.569751366	M1	Female	trans
cg14384158_KIF7	0.000867222	0.000934295	-0.422261462	M1	Female	trans
cg01753920_RN7SKP227	0.000867223	0.000934295	-0.289046866	M1	Female	trans
cg10964184_PCOTH	0.000867226	0.000934296	-0.357225951	M1	Female	trans
cg23244913_USP9Y	0.000867226	0.000934296	0.4376964	M1	Female	trans
cg04195855_ITGB7	0.000867227	0.000934297	-0.482490357	M1	Female	trans
cg06228183_ENSG00000203565	0.000867228	0.000934297	0.606737559	M1	Female	trans
cg07096174_ENSG00000213209	0.00086723	0.000934297	0.638258445	M1	Female	trans
cg26498966_ENSG00000240441	0.00086723	0.000934297	-0.401405145	M1	Female	trans
cg13984997_ENSG00000230303	0.000867231	0.000934297	-0.353976521	M1	Female	trans
cg26695123_RNU6-534P	0.000867232	0.000934297	-0.448425037	M1	Female	trans
cg15068552_ENSG00000243276	0.000867233	0.000934297	-0.383326952	M1	Female	trans
cg03220912_MSL3	0.000867234	0.000934297	-0.351195308	M1	Female	trans
cg01974213_ENSG00000243160	0.000867234	0.000934297	-0.383649145	M1	Female	trans
cg02488517_OR6P1	0.000867237	0.000934299	-0.580270204	M1	Female	trans
cg20802509_SLC8A3	0.000867238	0.000934299	-0.418644204	M1	Female	trans
cg23099959_CRLF1	0.000867239	0.000934299	-0.499594729	M1	Female	trans
cg09627874_MINAR2	0.000867241	0.000934301	0.398830375	M1	Female	trans
cg21247263_TGM3	0.000867242	0.000934301	-0.567904628	M1	Female	trans
cg15644305_MYO1F	0.000867244	0.000934302	-0.455625646	M1	Female	trans
cg19598692_PA2G4P2	0.000867246	0.000934303	-0.60021556	M1	Female	trans
cg04667681_KIN	0.000867249	0.000934305	-0.366586467	M1	Female	trans
cg22121946_RNU4-16P	0.000867254	0.00093431	-0.427387058	M1	Female	trans
cg06568562_ELOVL4	0.000867255	0.00093431	-0.613839638	M1	Female	trans
cg06556702_SCNN1A	0.000867257	0.000934311	-0.426959253	M1	Female	trans
cg01693891_ROPN1B	0.00086726	0.000934311	-0.524122569	M1	Female	trans
cg17677490_PRSS45P	0.000867265	0.000934311	-0.56873716	M1	Female	trans
cg23244913_HSPB6	0.000867266	0.000934311	-0.387136061	M1	Female	trans
cg09623464_GDE1	0.000867269	0.000934311	-0.461369939	M1	Female	trans
cg12419863_PSMC1P11	0.000867269	0.000934311	-0.472548777	M1	Female	trans
cg02218418_ENSG00000233714	0.00086727	0.000934311	-0.294370236	M1	Female	trans
cg00066022_TTLL7	0.00086727	0.000934311	-0.396941398	M1	Female	trans
cg09162858_SLC9A1	0.000867271	0.000934311	0.470614312	M1	Female	trans
cg27133038_BCL9	0.000867272	0.000934311	-0.608441249	M1	Female	trans
cg13028038_ENSG00000232175	0.000867274	0.000934311	-0.485848309	M1	Female	trans
cg19895324_ENSG00000227531	0.000867276	0.000934311	-0.458325333	M1	Female	trans
cg14103680_PLEKHN1	0.000867277	0.000934311	-0.512540892	M1	Female	trans
cg09476440_ZFAND2B	0.000867278	0.000934311	0.391895627	M1	Female	trans
cg14086691_OR52E8	0.000867279	0.000934311	-0.329226474	M1	Female	trans
cg14815329_GGTA1	0.000867282	0.000934311	-0.403478372	M1	Female	trans
cg17855264_ABCC1	0.000867282	0.000934311	-0.479995247	M1	Female	trans
cg22773661_CNGA2	0.000867283	0.000934311	0.70860178	M1	Female	trans
cg10854758_MNT	0.000867285	0.000934311	-0.4906416	M1	Female	trans
cg17537853_FOXI1	0.000867286	0.000934311	-0.476450927	M1	Female	trans
cg19678863_DSCAML1	0.000867287	0.000934311	-0.556334465	M1	Female	trans
cg02680566_MIR107	0.000867288	0.000934311	-0.240698213	M1	Female	trans
cg10869830_AMMECR1LP1	0.000867292	0.000934311	0.416847873	M1	Female	trans
cg10869830_OR52A5	0.000867292	0.000934311	0.508623756	M1	Female	trans
cg24543551_RPL7AP53	0.000867292	0.000934311	-0.207025838	M1	Female	trans
cg13877915_TAS2R60	0.000867292	0.000934311	-0.456147022	M1	Female	trans
cg03637781_ENSG00000186328	0.000867292	0.000934311	0.304040569	M1	Female	trans
cg15485670_MTCO1P8	0.000867293	0.000934311	0.44452615	M1	Female	trans
cg15485670_ADIRF	0.000867293	0.000934311	0.242689536	M1	Female	trans
cg15485670_COX6B1P7	0.000867293	0.000934311	0.541059999	M1	Female	trans
cg15485670_RNU6-827P	0.000867293	0.000934311	0.541059999	M1	Female	trans
cg15485670_MTCO2P8	0.000867293	0.000934311	0.541059999	M1	Female	trans
cg15485670_SNORD115-30	0.000867293	0.000934311	0.541059999	M1	Female	trans
cg15485670_KRTAP4-7	0.000867293	0.000934311	0.541059999	M1	Female	trans
cg15485670_GXYLT1P2	0.000867293	0.000934311	0.293111863	M1	Female	trans
cg15485670_U3	0.000867293	0.000934311	0.541059999	M1	Female	trans
cg15485670_ENSG00000228048	0.000867293	0.000934311	0.541059999	M1	Female	trans
cg15485670_RNU6-336P	0.000867293	0.000934311	0.384012105	M1	Female	trans
cg15485670_LUZP4P1	0.000867293	0.000934311	0.384012105	M1	Female	trans
cg15485670_MIR7-3	0.000867293	0.000934311	0.344171033	M1	Female	trans
cg15485670_ENSG00000228877	0.000867293	0.000934311	0.384012105	M1	Female	trans
cg15628518_CALHM3	0.000867294	0.000934312	-0.572814071	M1	Female	trans
cg26170855_ENSG00000213976	0.000867295	0.000934312	-0.477784934	M1	Female	trans
cg02265810_TGFB3	0.000867298	0.000934314	-0.381273221	M1	Female	trans
cg01824284_MTCL1	0.000867298	0.000934314	-0.355799128	M1	Female	trans
cg24051473_LINC00894	0.0008673	0.000934315	0.433584277	M1	Female	trans
cg02988288_TACSTD2	0.000867301	0.000934315	-0.575120398	M1	Female	trans
cg10207553_H4-16	0.000867301	0.000934315	-0.505792438	M1	Female	trans
cg01693891_MYO1E	0.00086731	0.000934321	-0.510196565	M1	Female	trans
cg23641366_PDE6B-AS1	0.000867311	0.000934321	-0.307635824	M1	Female	trans
cg19488733_FTLP17	0.000867316	0.000934325	0.351323443	M1	Female	trans
cg22779195_RNU7-50P	0.000867316	0.000934325	-0.512464058	M1	Female	trans
cg09887955_TMCO4	0.000867319	0.000934326	-0.562681831	M1	Female	trans
cg25421796_ENSG00000239715	0.000867319	0.000934326	-0.503534956	M1	Female	trans
cg24732447_OR5AK2	0.000867321	0.000934327	-0.236447164	M1	Female	trans
cg13564156_C8orf33	0.000867323	0.000934327	-0.569466283	M1	Female	trans
cg19412031_CPEB2	0.000867323	0.000934327	0.402600164	M1	Female	trans
cg04719528_RN7SKP173	0.000867324	0.000934327	-0.370338995	M1	Female	trans
cg15696816_WDR83OS	0.000867325	0.000934327	-0.433312286	M1	Female	trans
cg05453127_MIR103A2	0.000867327	0.000934328	0.454757263	M1	Female	trans
cg13646034_APOA5	0.000867329	0.000934329	-0.390185989	M1	Female	trans
cg05559648_RNU6-563P	0.000867332	0.000934331	0.4132762	M1	Female	trans
cg20615820_MAN2A1	0.000867335	0.000934334	-0.359418979	M1	Female	trans
cg22972806_DPEP3	0.000867336	0.000934334	-0.352932275	M1	Female	trans
cg01550307_ENSG00000238085	0.000867343	0.000934341	-0.528152702	M1	Female	trans
cg09623464_OR5G3	0.000867349	0.000934345	-0.337847449	M1	Female	trans
cg08296131_PHOSPHO2	0.000867352	0.000934346	-0.502092463	M1	Female	trans
cg13518121_FAM155A-IT1	0.000867354	0.000934346	-0.24780339	M1	Female	trans
cg14313932_SNORD8	0.000867354	0.000934346	-0.468886866	M1	Female	trans
cg09476440_ENSG00000223492	0.000867354	0.000934346	-0.312478417	M1	Female	trans
cg13235976_MN1	0.000867355	0.000934346	-0.401305965	M1	Female	trans
cg10973146_GKAP1	0.000867355	0.000934346	0.559933228	M1	Female	trans
cg17600784_LINC01191	0.000867356	0.000934347	-0.407405954	M1	Female	trans
cg12600174_CEP290	0.000867358	0.000934348	0.397731646	M1	Female	trans
cg00757933_ENSG00000213486	0.000867363	0.00093435	0.370642704	M1	Female	trans
cg00879723_RPL4	0.000867363	0.00093435	-0.614414926	M1	Female	trans
cg17759806_TNKS2	0.000867363	0.00093435	-0.58214425	M1	Female	trans
cg06955954_ENSG00000225603	0.000867364	0.00093435	-0.381768217	M1	Female	trans
cg11041558_RNU6-824P	0.000867368	0.000934353	-0.3686082	M1	Female	trans
cg20505445_RNU6-890P	0.000867368	0.000934353	-0.518264608	M1	Female	trans
cg24949324_ADAMTSL2	0.000867371	0.000934354	-0.526478568	M1	Female	trans
cg16426510_RNA5SP191	0.000867372	0.000934355	-0.449894954	M1	Female	trans
cg08296131_TOX3	0.000867375	0.000934357	-0.459164766	M1	Female	trans
cg14832818_RNU6-797P	0.000867376	0.000934357	-0.320245649	M1	Female	trans
cg19331905_ALDH7A1P4	0.000867382	0.000934362	-0.629631532	M1	Female	trans
cg09472901_ENSG00000231961	0.000867384	0.000934362	-0.443496283	M1	Female	trans
cg03499808_TLE1	0.000867384	0.000934362	-0.441475086	M1	Female	trans
cg04539165_OR5AC1	0.000867385	0.000934362	-0.478376023	M1	Female	trans
cg14362780_BMP2KL	0.000867386	0.000934362	-0.346598445	M1	Female	trans
cg16222773_GOLGA1	0.000867389	0.000934362	-0.366571153	M1	Female	trans
cg03615852_KRTAP2-4	0.000867389	0.000934362	-0.149028848	M1	Female	trans
cg15315714_RNF14P4	0.000867389	0.000934362	-0.31714781	M1	Female	trans
cg24959901_RNA5S15	0.00086739	0.000934362	-0.561738668	M1	Female	trans
cg20237815_OR4D9	0.00086739	0.000934362	-0.694042258	M1	Female	trans
cg10786829_ENSG00000219492	0.000867396	0.000934368	0.639444203	M1	Female	trans
cg15406978_SDHB	0.000867397	0.000934368	-0.469733279	M1	Female	trans
cg16859127_ZNF72P	0.000867398	0.000934368	-0.524855017	M1	Female	trans
cg27027069_LINC01937	0.000867406	0.000934368	0.411521643	M1	Female	trans
cg16424840_GRM7-AS2	0.000867407	0.000934368	-0.41237702	M1	Female	trans
cg02196189_SULT4A1	0.000867408	0.000934368	-0.428571936	M1	Female	trans
cg00912942_ENSG00000230699	0.00086741	0.000934368	-0.570995479	M1	Female	trans
cg06697540_GUCY1A2	0.000867414	0.000934368	0.51309504	M1	Female	trans
cg24959901_RNU7-194P	0.000867415	0.000934368	-0.442466471	M1	Female	trans
cg08293824_SNRPGP8	0.000867416	0.000934368	0.531647825	M1	Female	trans
cg11854729_RPS2P28	0.000867417	0.000934368	-0.521056637	M1	Female	trans
cg15866089_ATP1B3	0.000867427	0.000934368	-0.44321477	M1	Female	trans
cg27056165_MIDN	0.000867431	0.000934368	0.668615227	M1	Female	trans
cg14456173_OR2M7	0.000867432	0.000934368	-0.595699582	M1	Female	trans
cg14456173_TAS2R16	0.000867432	0.000934368	-0.534395651	M1	Female	trans
cg14456173_OR4C3	0.000867432	0.000934368	-0.534395651	M1	Female	trans
cg14456173_MIR889	0.000867432	0.000934368	-0.534395651	M1	Female	trans
cg14456173_RNU6-457P	0.000867432	0.000934368	-0.265708779	M1	Female	trans
cg14456173_LINC01787	0.000867432	0.000934368	-0.595699582	M1	Female	trans
cg14456173_LINC01304	0.000867432	0.000934368	-0.267197826	M1	Female	trans
cg14456173_RNU6-624P	0.000867432	0.000934368	-0.595699582	M1	Female	trans
cg14456173_RPL38P1	0.000867432	0.000934368	-0.595699582	M1	Female	trans
cg14456173_TINAG	0.000867432	0.000934368	-0.333876796	M1	Female	trans
cg14456173_TPM3P4	0.000867432	0.000934368	-0.595699582	M1	Female	trans
cg14456173_OR5AR1	0.000867432	0.000934368	-0.595699582	M1	Female	trans
cg14456173_RNY3P4	0.000867432	0.000934368	-0.595699582	M1	Female	trans
cg14456173_LINC02573	0.000867432	0.000934368	-0.595699582	M1	Female	trans
cg14456173_TDGF1P1	0.000867432	0.000934368	-0.595699582	M1	Female	trans
cg14456173_ENSG00000235518	0.000867432	0.000934368	-0.595699582	M1	Female	trans
cg14456173_ENSG00000239600	0.000867432	0.000934368	-0.595699582	M1	Female	trans
cg14456173_ENSG00000240201	0.000867432	0.000934368	-0.595699582	M1	Female	trans
cg14456173_RNA5SP105	0.000867432	0.000934368	-0.244708574	M1	Female	trans
cg14456173_OR5B1P	0.000867432	0.000934368	-0.422792021	M1	Female	trans
cg14456173_PCDH9-AS1	0.000867432	0.000934368	-0.422792021	M1	Female	trans
cg14456173_RNU7-87P	0.000867432	0.000934368	-0.595699582	M1	Female	trans
cg14456173_GPHB5	0.000867432	0.000934368	-0.422792021	M1	Female	trans
cg14456173_RPL24P9	0.000867432	0.000934368	-0.346503585	M1	Female	trans
cg14456173_ENSG00000231266	0.000867432	0.000934368	-0.422792021	M1	Female	trans
cg14456173_ENSG00000231440	0.000867432	0.000934368	-0.422792021	M1	Female	trans
cg14456173_ENSG00000236408	0.000867432	0.000934368	-0.422792021	M1	Female	trans
cg14456173_SNORD114-9	0.000867432	0.000934368	-0.245567279	M1	Female	trans
cg14456173_OR7L1P	0.000867432	0.000934368	-0.301215432	M1	Female	trans
cg23475480_DIPK1B	0.000867432	0.000934368	-0.42769204	M1	Female	trans
cg20614067_ENSG00000227269	0.000867435	0.00093437	-0.492988897	M1	Female	trans
cg22725390_ALOX15P2	0.000867437	0.00093437	-0.571904188	M1	Female	trans
cg05791427_ERV3-1	0.000867438	0.00093437	-0.410302765	M1	Female	trans
cg00199007_ENSG00000232524	0.000867438	0.00093437	0.356719701	M1	Female	trans
cg24697911_SNORA53	0.000867443	0.000934374	0.448219286	M1	Female	trans
cg03120254_RNU6-1051P	0.000867444	0.000934374	-0.371493747	M1	Female	trans
cg17414101_USP8	0.000867447	0.000934376	0.404697173	M1	Female	trans
cg23461216_ENSG00000184906	0.00086745	0.000934379	-0.37163426	M1	Female	trans
cg08517984_ENSG00000235811	0.000867452	0.000934379	-0.445158186	M1	Female	trans
cg27056165_AGPAT2	0.000867452	0.000934379	0.662906142	M1	Female	trans
cg20786104_ENSG00000225884	0.000867453	0.00093438	-0.39529063	M1	Female	trans
cg08547343_MTND2P15	0.000867455	0.00093438	0.226694496	M1	Female	trans
cg18372600_LINC01104	0.000867456	0.000934381	-0.312983684	M1	Female	trans
cg24863484_IGHD3-16	0.00086746	0.000934384	-0.295959144	M1	Female	trans
cg07128654_RND1	0.000867463	0.000934386	-0.34655158	M1	Female	trans
cg09977852_RNA5SP110	0.000867464	0.000934386	-0.440723996	M1	Female	trans
cg24479590_RPL18	0.000867469	0.000934391	-0.47744517	M1	Female	trans
cg04728840_TMEM59L	0.000867474	0.000934393	-0.475462974	M1	Female	trans
cg11153505_ENSG00000218809	0.000867475	0.000934393	-0.37815974	M1	Female	trans
cg25180916_ENSG00000205644	0.00086748	0.000934393	0.247990584	M1	Female	trans
cg24202000_SUCLA2P1	0.00086748	0.000934393	-0.474110588	M1	Female	trans
cg18896458_RNU5F-3P	0.000867484	0.000934393	-0.341178516	M1	Female	trans
cg02770061_RPS23P5	0.000867485	0.000934393	-0.161514942	M1	Female	trans
cg02770061_CRIP1P2	0.000867485	0.000934393	-0.386686795	M1	Female	trans
cg02770061_ENSG00000234713	0.000867485	0.000934393	-0.471822223	M1	Female	trans
cg02770061_ENSG00000236544	0.000867485	0.000934393	-0.471822223	M1	Female	trans
cg02770061_RN7SL583P	0.000867485	0.000934393	-0.268146516	M1	Female	trans
cg02770061_RNA5SP138	0.000867485	0.000934393	-0.664781469	M1	Female	trans
cg02770061_RN7SL549P	0.000867485	0.000934393	-0.596368265	M1	Female	trans
cg02770061_ARL2BPP7	0.000867485	0.000934393	-0.664781469	M1	Female	trans
cg02770061_RNU6-441P	0.000867485	0.000934393	-0.391920671	M1	Female	trans
cg02770061_Y_RNA	0.000867485	0.000934393	-0.223067447	M1	Female	trans
cg02770061_ENSG00000226168	0.000867485	0.000934393	-0.664781469	M1	Female	trans
cg08823359_ENSG00000226096	0.000867487	0.000934394	0.438031532	M1	Female	trans
cg17971017_AMY1A	0.000867488	0.000934394	0.444790639	M1	Female	trans
cg00770964_CHEK2	0.000867488	0.000934394	0.61018441	M1	Female	trans
cg14335687_CCM2L	0.000867493	0.000934398	-0.611749814	M1	Female	trans
cg18268631_LINC00297	0.000867494	0.000934398	0.385173055	M1	Female	trans
cg03751915_ENSG00000240441	0.000867501	0.000934404	0.437183468	M1	Female	trans
cg21578644_NMS	0.000867502	0.000934404	-0.579105632	M1	Female	trans
cg25318301_GADL1	0.000867502	0.000934404	0.497208396	M1	Female	trans
cg06101079_RNU6-20P	0.000867505	0.000934405	-0.517009607	M1	Female	trans
cg03854071_GPX5	0.000867506	0.000934405	0.588676263	M1	Female	trans
cg04750027_OR5H14	0.000867507	0.000934405	-0.491715458	M1	Female	trans
cg23933723_ENSG00000227072	0.000867507	0.000934405	0.442388017	M1	Female	trans
cg06164961_ENSG00000226207	0.000867509	0.000934406	-0.550477265	M1	Female	trans
cg05456210_MIRLET7F1	0.000867509	0.000934406	-0.47011849	M1	Female	trans
cg03220912_ASXL2	0.000867514	0.000934411	-0.409614941	M1	Female	trans
cg12390014_CHCHD3	0.000867515	0.000934411	0.380474545	M1	Female	trans
cg09669178_RPL17-C18orf32	0.000867516	0.000934411	-0.459586298	M1	Female	trans
cg22278087_RNA5SP300	0.00086752	0.000934413	0.459832823	M1	Female	trans
cg11376872_ENSG00000228399	0.00086752	0.000934413	-0.638480401	M1	Female	trans
cg04774563_FOXE3	0.000867521	0.000934413	-0.426816098	M1	Female	trans
cg21463709_HMHB1	0.000867524	0.000934415	-0.589637586	M1	Female	trans
cg24304928_RAB5A	0.000867527	0.000934418	-0.348387983	M1	Female	trans
cg17568448_RNU6-318P	0.000867528	0.000934418	-0.407595959	M1	Female	trans
cg14335687_CEACAMP7	0.000867529	0.000934418	-0.55845293	M1	Female	trans
cg02443896_ADGRV1	0.000867531	0.000934418	-0.465281827	M1	Female	trans
cg10548700_DBX1	0.000867531	0.000934418	0.442587555	M1	Female	trans
cg13615592_FAHD2CP	0.000867531	0.000934418	-0.483400105	M1	Female	trans
cg00038877_PNKDP1	0.000867534	0.000934419	-0.260228	M1	Female	trans
cg04478428_CLCF1	0.000867534	0.000934419	-0.379103016	M1	Female	trans
cg07082012_RNU1-67P	0.000867536	0.00093442	-0.372489432	M1	Female	trans
cg26329715_KRT19	0.000867538	0.000934422	-0.386199804	M1	Female	trans
cg06899226_MIR577	0.000867542	0.000934425	-0.339977135	M1	Female	trans
cg23424043_RPS2P7	0.000867543	0.000934425	0.525732848	M1	Female	trans
cg24996565_BEX5	0.000867544	0.000934425	0.423611783	M1	Female	trans
cg08247583_ENSG00000231187	0.000867547	0.000934427	-0.459276232	M1	Female	trans
cg01507342_RNU6-486P	0.000867547	0.000934427	0.475784425	M1	Female	trans
cg15612945_ENSG00000206961	0.000867553	0.000934432	-0.540853956	M1	Female	trans
cg27459981_NFIC	0.000867555	0.000934432	-0.58526477	M1	Female	trans
cg13546658_RPEP2	0.000867555	0.000934432	0.509387037	M1	Female	trans
cg12291533_CASP1	0.000867557	0.000934432	-0.411236763	M1	Female	trans
cg15720223_OR10K1	0.000867558	0.000934432	-0.498489416	M1	Female	trans
cg06218972_TSPEAR-AS2	0.000867558	0.000934432	0.537319217	M1	Female	trans
cg05081894_HSD17B1P1	0.000867559	0.000934432	-0.82351103	M1	Female	trans
cg14772439_OR9M1P	0.000867559	0.000934432	0.47943978	M1	Female	trans
cg22203300_ENSG00000230627	0.00086756	0.000934432	-1.056944132	M1	Female	trans
cg04112961_PPP2R5B	0.00086756	0.000934432	-1.766988684	M1	Female	trans
cg15139063_ENSG00000232463	0.000867564	0.000934433	-0.293358593	M1	Female	trans
cg23806703_LRP2BP	0.000867565	0.000934433	-0.463024975	M1	Female	trans
cg22232119_BEST1	0.000867566	0.000934433	-0.58972343	M1	Female	trans
cg19485002_SNRPGP8	0.000867566	0.000934433	0.484714439	M1	Female	trans
cg01645998_ENSG00000185065	0.000867566	0.000934433	-0.42487325	M1	Female	trans
cg25135012_MORN4	0.000867567	0.000934433	0.34737817	M1	Female	trans
cg02443896_KIAA1841	0.000867568	0.000934433	-0.492718504	M1	Female	trans
cg18295068_IFNA16	0.000867568	0.000934433	0.63591168	M1	Female	trans
cg05319262_ACTP1	0.00086757	0.000934434	-0.464718663	M1	Female	trans
cg15275758_POLR2B	0.000867572	0.000934435	0.472028891	M1	Female	trans
cg06398883_IL9	0.000867578	0.000934435	-0.357700136	M1	Female	trans
cg16792066_OTOA	0.00086758	0.000934435	0.307118912	M1	Female	trans
cg19194405_RNU4-82P	0.000867583	0.000934435	-0.555287602	M1	Female	trans
cg13019493_ENSG00000228027	0.000867584	0.000934435	-0.311276292	M1	Female	trans
cg13133747_ENSG00000236356	0.000867584	0.000934435	0.50385786	M1	Female	trans
cg25121292_OSGIN1	0.000867586	0.000934435	-0.51505795	M1	Female	trans
cg01864029_ANAPC13	0.00086759	0.000934435	-0.46823604	M1	Female	trans
cg09162333_ENSG00000187186	0.00086759	0.000934435	-0.437543646	M1	Female	trans
cg21766141_ENSG00000238934	0.000867591	0.000934435	-0.243601367	M1	Female	trans
cg06736785_SGF29	0.000867591	0.000934435	-0.47352088	M1	Female	trans
cg06883848_MIR760	0.000867595	0.000934435	-0.562103541	M1	Female	trans
cg00268443_ENSG00000228317	0.000867595	0.000934435	-0.323901203	M1	Female	trans
cg10723869_SMCO3	0.000867595	0.000934435	-0.603051605	M1	Female	trans
cg26662682_B3GALNT2P1	0.000867598	0.000934435	-0.212024003	M1	Female	trans
cg26662682_ENSG00000232080	0.000867598	0.000934435	-0.271655957	M1	Female	trans
cg26662682_ENSG00000237480	0.000867598	0.000934435	-0.10241993	M1	Female	trans
cg26662682_RN7SKP123	0.000867598	0.000934435	-0.209480895	M1	Female	trans
cg26662682_ENSG00000226829	0.000867598	0.000934435	-0.209480895	M1	Female	trans
cg26662682_LINC01720	0.000867598	0.000934435	-0.467023567	M1	Female	trans
cg26662682_RNY4P16	0.000867598	0.000934435	-0.16513688	M1	Female	trans
cg26662682_CRLF3P3	0.000867598	0.000934435	-0.467023567	M1	Female	trans
cg26662682_MTCO3P45	0.000867598	0.000934435	-0.467023567	M1	Female	trans
cg26662682_PSMB3P2	0.000867598	0.000934435	-0.467023567	M1	Female	trans
cg26662682_RNU6-1298P	0.000867598	0.000934435	-0.467023567	M1	Female	trans
cg26662682_ZNF716	0.000867598	0.000934435	-0.156709776	M1	Female	trans
cg26662682_RN7SKP223	0.000867598	0.000934435	-0.467023567	M1	Female	trans
cg26662682_LINC02681	0.000867598	0.000934435	-0.467023567	M1	Female	trans
cg26662682_CAPZA1P3	0.000867598	0.000934435	-0.44195395	M1	Female	trans
cg26662682_ENSG00000225583	0.000867598	0.000934435	-0.331465463	M1	Female	trans
cg13039585_ENSG00000232386	0.000867599	0.000934435	0.49278933	M1	Female	trans
cg04844534_LINC00892	0.000867599	0.000934435	0.467016277	M1	Female	trans
cg27459981_CT75	0.0008676	0.000934435	0.514924236	M1	Female	trans
cg07999415_DDX43	0.000867604	0.000934438	-0.518279547	M1	Female	trans
cg09637273_SNORA73	0.000867607	0.000934441	0.5796786	M1	Female	trans
cg13983277_OR7E129P	0.000867608	0.000934441	-0.42897214	M1	Female	trans
cg13783444_SNORD14	0.000867611	0.000934441	-0.454201024	M1	Female	trans
cg05970080_ENSG00000234287	0.000867613	0.000934441	-0.554968411	M1	Female	trans
cg20112827_SLC16A5	0.000867616	0.000934441	-0.413778938	M1	Female	trans
cg09476440_TMEM134	0.000867617	0.000934441	0.3841844	M1	Female	trans
cg13101073_ENSG00000224486	0.000867618	0.000934441	-0.531741768	M1	Female	trans
cg03734133_PLRG1	0.000867619	0.000934441	-0.38811158	M1	Female	trans
cg15029183_OLIG1	0.000867619	0.000934441	-0.413173608	M1	Female	trans
cg04493778_FAM242A	0.00086762	0.000934441	-0.362084207	M1	Female	trans
cg16391801_CCDC185	0.000867621	0.000934441	-0.338153538	M1	Female	trans
cg01630869_ENSG00000228697	0.000867621	0.000934441	0.539609581	M1	Female	trans
cg14058525_VN1R110P	0.000867624	0.000934441	0.394359321	M1	Female	trans
cg08216943_FGFR3P1	0.000867625	0.000934441	-0.19381644	M1	Female	trans
cg26308704_RPL7P36	0.000867625	0.000934441	-0.442114797	M1	Female	trans
cg26308704_MIR548H1	0.000867625	0.000934441	-0.338431372	M1	Female	trans
cg26308704_RNA5SP222	0.000867625	0.000934441	-0.658791159	M1	Female	trans
cg26308704_RNA5SP513	0.000867625	0.000934441	-0.467570658	M1	Female	trans
cg26308704_ENSG00000213875	0.000867625	0.000934441	-0.658791159	M1	Female	trans
cg26308704_AKR1B1P8	0.000867625	0.000934441	-0.658791159	M1	Female	trans
cg26308704_ENSG00000239408	0.000867625	0.000934441	-0.658791159	M1	Female	trans
cg26308704_RNU6-508P	0.000867625	0.000934441	-0.299084562	M1	Female	trans
cg13854498_ZNF530	0.000867626	0.000934441	-0.594143195	M1	Female	trans
cg06471872_URAHP	0.000867632	0.000934446	-0.398437173	M1	Female	trans
cg00013660_ZP3P2	0.000867636	0.00093445	0.662671952	M1	Female	trans
cg20237815_FGF10	0.00086764	0.000934452	-0.508117776	M1	Female	trans
cg16378520_LINC00382	0.000867642	0.000934452	-0.320190789	M1	Female	trans
cg01827191_ADI1P1	0.000867642	0.000934452	0.549764248	M1	Female	trans
cg17296217_DOK1	0.000867643	0.000934452	-0.340488925	M1	Female	trans
cg00875805_RNU6-80P	0.000867643	0.000934452	0.51219856	M1	Female	trans
cg25527627_SRPK1	0.000867643	0.000934452	-0.392631071	M1	Female	trans
cg22562494_ENSG00000197254	0.000867645	0.000934453	-0.43428071	M1	Female	trans
cg24377657_TMEM156	0.000867647	0.000934453	0.207009448	M1	Female	trans
cg01660000_DAB1-AS1	0.000867647	0.000934453	-0.390090775	M1	Female	trans
cg02193806_IGLJ3	0.000867648	0.000934453	-0.342546356	M1	Female	trans
cg25142614_ENSG00000227455	0.000867649	0.000934453	-0.43909668	M1	Female	trans
cg17648080_SYCP1	0.00086765	0.000934453	-0.408201216	M1	Female	trans
cg15412826_IL27RA	0.000867651	0.000934454	-0.332291917	M1	Female	trans
cg03872677_TAS2R41	0.000867653	0.000934454	0.541236935	M1	Female	trans
cg04571903_ANXA10	0.000867653	0.000934454	-0.422565453	M1	Female	trans
cg23632985_GPR85	0.000867654	0.000934454	0.382958419	M1	Female	trans
cg23073032_MAP6	0.000867655	0.000934454	0.360947276	M1	Female	trans
cg14170201_RN7SKP151	0.000867659	0.000934458	-0.537472419	M1	Female	trans
cg12832751_ABCF2P2	0.00086766	0.000934458	-0.568604418	M1	Female	trans
cg01529253_SLIT1-AS1	0.000867663	0.00093446	0.693327078	M1	Female	trans
cg07914267_AR	0.000867664	0.00093446	-0.426857254	M1	Female	trans
cg12707723_EEF2KMT	0.000867664	0.00093446	-0.400515072	M1	Female	trans
cg25495606_TMCO2	0.000867665	0.00093446	0.447222468	M1	Female	trans
cg15125392_NAP1L4P1	0.000867666	0.00093446	-0.375098886	M1	Female	trans
cg24989628_NPSR1	0.000867669	0.000934463	-0.459897247	M1	Female	trans
cg08174789_YWHAQP8	0.000867673	0.000934465	-0.24624979	M1	Female	trans
cg04152562_CTAGE3P	0.000867673	0.000934465	-0.436700021	M1	Female	trans
cg08583127_ENSG00000237614	0.000867675	0.000934466	-0.485311066	M1	Female	trans
cg10664162_BMS1P11	0.000867676	0.000934466	-0.51636824	M1	Female	trans
cg02751273_CPSF7	0.000867677	0.000934467	-0.424384025	M1	Female	trans
cg11742016_ROPN1L	0.000867682	0.00093447	-0.389849061	M1	Female	trans
cg14071947_MRPS10P1	0.000867682	0.00093447	-0.455825676	M1	Female	trans
cg05046824_SNORD57	0.000867684	0.000934471	-0.694106543	M1	Female	trans
cg23296665_FERMT2	0.000867687	0.000934473	-0.727360272	M1	Female	trans
cg10975985_ENSG00000227364	0.000867688	0.000934473	-0.504417882	M1	Female	trans
cg27513510_ENSG00000237645	0.00086769	0.000934475	-0.317367863	M1	Female	trans
cg27056165_APBA3	0.000867693	0.000934477	0.702956763	M1	Female	trans
cg26307193_AGRP	0.000867694	0.000934477	-0.413579422	M1	Female	trans
cg18006568_C4orf48	0.000867696	0.000934477	-0.49290072	M1	Female	trans
cg16194687_RNF152	0.000867696	0.000934477	0.356585467	M1	Female	trans
cg24428877_CPB1	0.000867697	0.000934477	0.424846477	M1	Female	trans
cg18724928_HS6ST1P1	0.000867697	0.000934477	-0.671646174	M1	Female	trans
cg07773475_RNU6-984P	0.000867699	0.000934478	0.468476873	M1	Female	trans
cg19155518_BCL2L12	0.000867702	0.00093448	-0.458494196	M1	Female	trans
cg04342866_GLTP	0.000867705	0.000934482	-0.522334731	M1	Female	trans
cg16237262_IDNK	0.000867706	0.000934482	0.384125199	M1	Female	trans
cg07163687_UBE2E1-AS1	0.000867708	0.000934484	-0.469627867	M1	Female	trans
cg13440924_SLC17A3	0.000867709	0.000934484	-0.464094452	M1	Female	trans
cg25353287_ENSG00000222024	0.000867712	0.000934486	-0.312792465	M1	Female	trans
cg07905199_PBX2	0.000867714	0.000934488	0.432262888	M1	Female	trans
cg07950002_PHLDA2	0.000867716	0.000934488	-0.547256217	M1	Female	trans
cg23076760_RN7SL110P	0.000867717	0.000934488	0.405858086	M1	Female	trans
cg20602786_ENSG00000176882	0.000867718	0.000934488	-0.51381725	M1	Female	trans
cg23209353_ENSG00000223842	0.00086772	0.000934489	-0.323849956	M1	Female	trans
cg11600326_ZNF236	0.000867721	0.00093449	-0.535808699	M1	Female	trans
cg27574929_ENSG00000213065	0.000867726	0.000934494	-0.391285865	M1	Female	trans
cg21204600_ENSG00000223991	0.000867727	0.000934494	-0.341449113	M1	Female	trans
cg23392978_MGAT3-AS1	0.000867736	0.000934503	-0.449788662	M1	Female	trans
cg18458703_FAM53C	0.000867741	0.000934507	-0.490614083	M1	Female	trans
cg01817521_ERCC8	0.000867742	0.000934507	0.372487711	M1	Female	trans
cg10175261_NRROS	0.000867743	0.000934507	-0.599603304	M1	Female	trans
cg23891601_LINC01763	0.000867744	0.000934508	-0.533985766	M1	Female	trans
cg18770690_ENSG00000237365	0.000867746	0.000934509	-0.355719656	M1	Female	trans
cg17994629_TMED11P	0.000867747	0.000934509	-0.382602814	M1	Female	trans
cg00605127_ENSG00000236425	0.000867749	0.00093451	-0.469663499	M1	Female	trans
cg21903920_ENSG00000227917	0.00086775	0.00093451	-0.46027549	M1	Female	trans
cg05463525_ENSG00000233017	0.00086775	0.00093451	-0.343008901	M1	Female	trans
cg05079074_SLCO4A1-AS1	0.000867751	0.00093451	-0.484929081	M1	Female	trans
cg17431460_RNF208	0.000867757	0.000934515	-0.431088228	M1	Female	trans
cg02147041_PARP1	0.000867759	0.000934515	0.38314169	M1	Female	trans
cg04707531_CFC1	0.000867761	0.000934515	0.442461911	M1	Female	trans
cg16880210_ENSG00000229247	0.000867761	0.000934515	0.376567691	M1	Female	trans
cg04667681_ENSG00000231204	0.000867762	0.000934515	-0.356418932	M1	Female	trans
cg21003420_NOS2	0.000867762	0.000934515	-0.456187184	M1	Female	trans
cg07506153_SRRM5	0.000867763	0.000934515	-0.328890911	M1	Female	trans
cg23807125_ENSG00000238279	0.000867764	0.000934515	-0.573834507	M1	Female	trans
cg25037011_OXA1L	0.000867765	0.000934515	0.511493002	M1	Female	trans
cg12974773_RNU4-82P	0.000867765	0.000934515	-0.401760985	M1	Female	trans
cg13730281_ENSG00000214559	0.000867772	0.000934521	-0.349348041	M1	Female	trans
cg12044130_PRKACG	0.000867773	0.000934521	-0.464277789	M1	Female	trans
cg10380427_CHST1	0.000867778	0.000934526	-0.39086136	M1	Female	trans
cg09294055_DIO3	0.00086778	0.000934526	0.387451651	M1	Female	trans
cg23415203_HMGB1P4	0.000867781	0.000934527	-0.634921071	M1	Female	trans
cg07512734_LINC01757	0.000867783	0.000934528	0.178065571	M1	Female	trans
cg02271560_RNA5SP53	0.000867784	0.000934528	0.599802565	M1	Female	trans
cg12034111_OCM2	0.000867785	0.000934528	-0.439843947	M1	Female	trans
cg15099537_PPP1R10	0.000867786	0.000934529	-0.446981332	M1	Female	trans
cg05951042_RNA5SP393	0.000867789	0.00093453	-0.487133202	M1	Female	trans
cg04021697_ENSG00000223808	0.000867791	0.00093453	0.476036881	M1	Female	trans
cg17232924_ACTG1P2	0.000867792	0.00093453	-0.511219487	M1	Female	trans
cg13409544_MIR660	0.000867792	0.00093453	0.447739023	M1	Female	trans
cg17201960_TCL1A	0.000867792	0.00093453	-0.23138682	M1	Female	trans
cg04506514_ENSG00000201701	0.000867793	0.00093453	0.561679222	M1	Female	trans
cg05264324_KRTAP17-1	0.000867793	0.00093453	-0.454052685	M1	Female	trans
cg20488913_HDAC1P2	0.000867796	0.000934532	-0.407730205	M1	Female	trans
cg15197135_CT69	0.0008678	0.000934533	-0.365021283	M1	Female	trans
cg19952435_MYPOP	0.0008678	0.000934533	-0.6328589	M1	Female	trans
cg10392172_CLCF1	0.0008678	0.000934533	-0.615879386	M1	Female	trans
cg24823308_RNU6-722P	0.0008678	0.000934533	-0.405054257	M1	Female	trans
cg11247887_IQCF1	0.000867803	0.000934535	-0.324956226	M1	Female	trans
cg24711512_MTCO3P19	0.000867806	0.000934537	-0.406458787	M1	Female	trans
cg14778576_MARK2P6	0.000867807	0.000934538	-0.385952759	M1	Female	trans
cg00086283_ENSG00000218107	0.000867808	0.000934538	-0.332315057	M1	Female	trans
cg06571405_RPL36AP40	0.00086781	0.000934538	-0.349636865	M1	Female	trans
cg04478428_SBSPON	0.000867811	0.000934538	0.371085294	M1	Female	trans
cg10631684_ENSG00000226197	0.000867811	0.000934538	-0.515136487	M1	Female	trans
cg12150799_IGLC6	0.000867811	0.000934538	0.192893279	M1	Female	trans
cg12768975_DEFB135	0.00086782	0.000934544	0.532393811	M1	Female	trans
cg21297314_LINC01523	0.00086782	0.000934544	-0.45675323	M1	Female	trans
cg27204616_S100A7	0.00086782	0.000934544	0.467115669	M1	Female	trans
cg13926358_ADORA2A	0.000867822	0.000934545	-0.451807307	M1	Female	trans
cg18599206_OR2H2	0.000867824	0.000934547	0.437572132	M1	Female	trans
cg21078196_SIGLEC1	0.000867826	0.000934548	-0.366716271	M1	Female	trans
cg27552167_LINC01655	0.000867829	0.000934549	-0.356644296	M1	Female	trans
cg24304928_VCPIP1	0.00086783	0.000934549	-0.352499866	M1	Female	trans
cg18871215_C10orf120	0.00086783	0.000934549	0.721678745	M1	Female	trans
cg25037011_RACGAP1	0.000867833	0.00093455	0.533153721	M1	Female	trans
cg12174804_NPIPA1	0.000867833	0.00093455	0.380406857	M1	Female	trans
cg09039105_PCSK6	0.000867833	0.00093455	-0.442623632	M1	Female	trans
cg11252555_ACTRT1	0.000867841	0.000934556	-0.356530295	M1	Female	trans
cg24481260_RHEBP1	0.000867841	0.000934556	-0.451674103	M1	Female	trans
cg09476440_RNU6V	0.000867843	0.000934557	-0.367413931	M1	Female	trans
cg18490567_CDHR2	0.000867848	0.000934561	-0.340876229	M1	Female	trans
cg05476733_ENSG00000231413	0.00086785	0.000934561	-0.42576988	M1	Female	trans
cg02021781_MACROD2-IT1	0.000867852	0.000934563	-0.424294944	M1	Female	trans
cg16339761_CBX1P3	0.000867856	0.000934565	-0.408243722	M1	Female	trans
cg13703714_EID2	0.000867857	0.000934565	-0.388524864	M1	Female	trans
cg03367264_ENSG00000240774	0.000867857	0.000934565	-0.483643965	M1	Female	trans
cg16150798_MEIS1-AS3	0.00086786	0.000934566	0.426760051	M1	Female	trans
cg22708635_PKD1P2	0.000867861	0.000934566	-0.314849949	M1	Female	trans
cg17536595_SLC9C2	0.000867862	0.000934566	0.427033233	M1	Female	trans
cg07356135_BPIFB2	0.000867862	0.000934566	-0.204852889	M1	Female	trans
cg04181991_EFR3B	0.000867862	0.000934566	-0.425117191	M1	Female	trans
cg02871827_SLC6A2	0.000867865	0.000934568	-0.401372012	M1	Female	trans
cg22905012_LTB4R2	0.000867867	0.000934569	-0.43069689	M1	Female	trans
cg04701596_GRPR	0.000867869	0.00093457	-0.494622132	M1	Female	trans
cg16796096_SNORD115-25	0.00086787	0.00093457	0.470696453	M1	Female	trans
cg14030993_AMY1B	0.000867873	0.000934574	-0.46260019	M1	Female	trans
cg09849405_ATP6V0C	0.000867876	0.000934575	-0.561852251	M1	Female	trans
cg15465092_SPINK2	0.000867881	0.000934579	0.922450413	M1	Female	trans
cg16377723_LINC01747	0.000867882	0.00093458	-0.430921629	M1	Female	trans
cg00044848_LINC02249	0.000867883	0.00093458	-0.405926436	M1	Female	trans
cg12035532_CMYA5	0.000867884	0.00093458	-0.409611966	M1	Female	trans
cg02196220_PTGES3P4	0.000867887	0.000934581	0.476614506	M1	Female	trans
cg22806076_ANKDD1B	0.000867887	0.000934581	-0.584969633	M1	Female	trans
cg27028045_SLC39A4	0.000867887	0.000934581	-0.537226605	M1	Female	trans
cg18343923_THRB	0.000867888	0.000934581	-0.423324816	M1	Female	trans
cg02078039_ENSG00000227083	0.000867889	0.000934581	0.306426567	M1	Female	trans
cg13363608_SPEG	0.000867892	0.000934583	-0.283159213	M1	Female	trans
cg11478607_ZNF337	0.000867895	0.000934586	0.353155581	M1	Female	trans
cg00054472_PLEKHA4	0.0008679	0.000934588	-0.548954168	M1	Female	trans
cg09623464_EPB42	0.000867901	0.000934588	-0.47521323	M1	Female	trans
cg20505445_RAB3IL1	0.000867901	0.000934588	-0.449491152	M1	Female	trans
cg01616519_MIR548U	0.000867902	0.000934588	0.333755645	M1	Female	trans
cg25353287_RANP5	0.000867902	0.000934588	-0.378980569	M1	Female	trans
cg19478400_CDY8P	0.000867903	0.000934588	-0.487025884	M1	Female	trans
cg19843426_ENSG00000225794	0.000867907	0.000934592	-0.403853932	M1	Female	trans
cg15576245_PLEKHG4B	0.00086791	0.000934592	-0.498004032	M1	Female	trans
cg05043952_RNU6-739P	0.00086791	0.000934592	0.503006809	M1	Female	trans
cg08455267_ENSG00000227192	0.000867912	0.000934592	-0.483806534	M1	Female	trans
cg10549933_RNA5SP194	0.000867912	0.000934592	-0.365834724	M1	Female	trans
cg08285570_FOXF2	0.000867912	0.000934592	-0.336574327	M1	Female	trans
cg02837591_ENSG00000235811	0.000867913	0.000934592	0.528505877	M1	Female	trans
cg02840535_OR10H3	0.000867914	0.000934592	-0.348062462	M1	Female	trans
cg26369178_ENSG00000226814	0.000867914	0.000934592	-0.380003256	M1	Female	trans
cg13460643_IGKV1-16	0.000867916	0.000934593	0.221872367	M1	Female	trans
cg14778576_MIR194-2HG	0.000867917	0.000934594	-0.438532084	M1	Female	trans
cg23170280_DIAPH2	0.000867921	0.000934597	-0.520508803	M1	Female	trans
cg15678825_GPX2	0.000867922	0.000934597	-0.499966666	M1	Female	trans
cg04657146_RAB42	0.000867924	0.000934598	0.393141775	M1	Female	trans
cg07353306_ENSG00000229337	0.000867925	0.000934598	-0.409168647	M1	Female	trans
cg14995921_ARMC2-AS1	0.000867926	0.000934598	-0.350166908	M1	Female	trans
cg04810915_MYH15	0.000867927	0.000934598	-0.400256134	M1	Female	trans
cg02674186_DAGLB	0.000867928	0.000934598	0.476629859	M1	Female	trans
cg02391250_CKMT1A	0.000867929	0.000934598	-0.4684324	M1	Female	trans
cg07016261_RNU6-234P	0.00086793	0.000934598	-0.417467773	M1	Female	trans
cg19060760_IRX4	0.00086793	0.000934598	-0.388239546	M1	Female	trans
cg05200540_SLC9C2	0.000867931	0.000934598	0.541723422	M1	Female	trans
cg06418245_LINC02549	0.000867932	0.000934598	-0.537801936	M1	Female	trans
cg08742095_ZNF735	0.000867933	0.000934598	-0.340346483	M1	Female	trans
cg02674186_SFXN5	0.000867933	0.000934598	0.452948648	M1	Female	trans
cg08206358_LINC01249	0.000867936	0.0009346	0.380066065	M1	Female	trans
cg25375317_LINC01185	0.000867937	0.0009346	-0.392637506	M1	Female	trans
cg20695032_ENSG00000213115	0.000867938	0.0009346	-0.336175124	M1	Female	trans
cg04750027_RECK	0.000867938	0.0009346	-0.350301556	M1	Female	trans
cg02680901_ATP6V0A4	0.000867943	0.000934604	-0.50322674	M1	Female	trans
cg08167951_BNIP3P42	0.000867945	0.000934604	0.406391919	M1	Female	trans
cg26512142_PAX5	0.000867945	0.000934604	0.265128151	M1	Female	trans
cg02327812_PKHD1L1	0.000867946	0.000934604	-0.408078758	M1	Female	trans
cg23127183_SUMO2P10	0.000867947	0.000934604	0.387665475	M1	Female	trans
cg07472332_ZNF689	0.000867948	0.000934604	0.383452116	M1	Female	trans
cg17725166_GAPDHP49	0.000867949	0.000934605	-0.303270289	M1	Female	trans
cg01522525_PKDREJ	0.000867952	0.000934606	-0.465063619	M1	Female	trans
cg05236451_RN7SL806P	0.000867954	0.000934606	-0.413372499	M1	Female	trans
cg04608271_GAGE2A	0.000867955	0.000934606	-0.391586104	M1	Female	trans
cg27128311_BMP7-AS1	0.000867955	0.000934606	-0.511720624	M1	Female	trans
cg15073496_RNA5SP202	0.000867955	0.000934606	-0.373569101	M1	Female	trans
cg00381755_RNY4P9	0.000867956	0.000934606	0.444418495	M1	Female	trans
cg20007245_PRR19	0.00086796	0.000934607	0.404098623	M1	Female	trans
cg12606694_LINC01931	0.00086796	0.000934607	0.28553992	M1	Female	trans
cg05828971_MRPS5P3	0.000867962	0.000934607	-0.683463165	M1	Female	trans
cg14591581_NPC1L1	0.000867963	0.000934607	-0.480736447	M1	Female	trans
cg13544811_IFNW1	0.000867963	0.000934607	-0.518136602	M1	Female	trans
cg13871921_RN7SKP159	0.000867965	0.000934607	-0.686686328	M1	Female	trans
cg13646041_NF1P5	0.000867969	0.000934607	-0.405354482	M1	Female	trans
cg15470298_ENSG00000212270	0.00086797	0.000934607	0.436414424	M1	Female	trans
cg04624110_BTBD11	0.000867971	0.000934607	-0.482629389	M1	Female	trans
cg11552363_FABP5P11	0.000867971	0.000934607	-0.43341089	M1	Female	trans
cg07040604_UBE2FP1	0.000867972	0.000934607	-0.433707865	M1	Female	trans
cg03397234_RNU6-1233P	0.000867973	0.000934607	0.457858809	M1	Female	trans
cg19194405_NOBOX	0.000867973	0.000934607	-0.57005852	M1	Female	trans
cg20150659_ENSG00000234136	0.000867976	0.000934607	-0.611445983	M1	Female	trans
cg02001279_PYGB	0.000867977	0.000934607	-0.401943431	M1	Female	trans
cg14664875_KRT8P45	0.000867977	0.000934607	-0.45750031	M1	Female	trans
cg15774458_ULBP3	0.000867982	0.000934607	-0.515714846	M1	Female	trans
cg27399957_LMX1A-AS2	0.000867983	0.000934607	-0.31525785	M1	Female	trans
cg23006147_RPL7AP9	0.000867984	0.000934607	0.358744536	M1	Female	trans
cg18057692_LRRC30	0.000867984	0.000934607	-0.331334572	M1	Female	trans
cg24508976_RNU6-355P	0.000867984	0.000934607	-0.527013237	M1	Female	trans
cg26917828_LYSMD1	0.000867986	0.000934607	-0.408956661	M1	Female	trans
cg17839226_LIMK2P1	0.000867988	0.000934607	0.35040195	M1	Female	trans
cg09375488_VDAC1P8	0.000867989	0.000934607	-0.451969296	M1	Female	trans
cg19767548_ENSG00000228345	0.000867993	0.000934607	-0.388659491	M1	Female	trans
cg22646311_SERPINA12	0.000867993	0.000934607	0.468177686	M1	Female	trans
cg05081894_CASP9	0.000867995	0.000934607	-0.81839121	M1	Female	trans
cg10836755_TCEAL2	0.000867997	0.000934607	-0.388737887	M1	Female	trans
cg01693891_COX6B1P7	0.000867998	0.000934607	-0.657271563	M1	Female	trans
cg01693891_RNU6-827P	0.000867998	0.000934607	-0.657271563	M1	Female	trans
cg01693891_MTCO2P8	0.000867998	0.000934607	-0.657271563	M1	Female	trans
cg01693891_ADIRF	0.000867998	0.000934607	-0.294815605	M1	Female	trans
cg01693891_SNORD115-30	0.000867998	0.000934607	-0.657271563	M1	Female	trans
cg01693891_KRTAP4-7	0.000867998	0.000934607	-0.657271563	M1	Female	trans
cg01693891_U3	0.000867998	0.000934607	-0.657271563	M1	Female	trans
cg01693891_ENSG00000228048	0.000867998	0.000934607	-0.657271563	M1	Female	trans
cg01693891_MTCO1P8	0.000867998	0.000934607	-0.540003692	M1	Female	trans
cg01693891_RNU6-336P	0.000867998	0.000934607	-0.466492139	M1	Female	trans
cg01693891_LUZP4P1	0.000867998	0.000934607	-0.466492139	M1	Female	trans
cg01693891_MIR7-3	0.000867998	0.000934607	-0.418093803	M1	Female	trans
cg01693891_ENSG00000228877	0.000867998	0.000934607	-0.466492139	M1	Female	trans
cg01693891_GXYLT1P2	0.000867998	0.000934607	-0.35606789	M1	Female	trans
cg17733104_RNY4P24	0.000867998	0.000934607	-0.531242511	M1	Female	trans
cg26759296_ENSG00000233967	0.000867999	0.000934608	-0.408950219	M1	Female	trans
cg13392051_NXPE2	0.000868002	0.000934609	-0.631270841	M1	Female	trans
cg20952901_LOX	0.000868002	0.000934609	0.469843533	M1	Female	trans
cg02342233_LGALS7	0.000868004	0.00093461	-0.829725208	M1	Female	trans
cg02025578_MTCO2P23	0.000868007	0.000934612	0.291523309	M1	Female	trans
cg26361533_HMGB3P5	0.000868008	0.000934612	0.54387687	M1	Female	trans
cg16859127_FARP1-AS1	0.000868009	0.000934612	-0.489528526	M1	Female	trans
cg24232370_ENSG00000215198	0.00086801	0.000934613	-0.424350228	M1	Female	trans
cg02496607_ABCC8	0.000868012	0.000934614	-0.5338673	M1	Female	trans
cg15494366_Y_RNA	0.000868014	0.000934615	-0.487701378	M1	Female	trans
cg09339841_RNU6-1304P	0.000868019	0.00093462	-0.16823703	M1	Female	trans
cg22656247_ENSG00000231255	0.000868022	0.000934622	-0.389402497	M1	Female	trans
cg04337937_PIK3IP1-DT	0.000868025	0.000934624	-0.502792527	M1	Female	trans
cg23668184_CLDN4	0.000868027	0.000934625	-0.507411	M1	Female	trans
cg23601496_ENSG00000228827	0.000868029	0.000934626	-0.371374178	M1	Female	trans
cg09757838_ENSG00000235007	0.00086803	0.000934626	0.344631736	M1	Female	trans
cg20515423_ANPEP	0.000868031	0.000934626	-0.364356968	M1	Female	trans
cg05143174_ENSG00000241679	0.000868032	0.000934626	-0.320335504	M1	Female	trans
cg08476832_RNU6-1327P	0.000868034	0.000934627	-0.378204928	M1	Female	trans
cg11950994_MTA1	0.000868035	0.000934628	-0.504813974	M1	Female	trans
cg11006267_MIR1276	0.000868037	0.000934628	-0.356905989	M1	Female	trans
cg25838060_FOSL2	0.000868037	0.000934628	-0.487233844	M1	Female	trans
cg03830265_SLC35F1	0.000868038	0.000934628	-0.39904293	M1	Female	trans
cg05649427_DOC2A	0.000868039	0.000934628	-0.300778243	M1	Female	trans
cg04498418_KDM2B	0.00086804	0.000934628	-0.608736059	M1	Female	trans
cg19217778_HMGN2P17	0.000868042	0.000934629	-0.41430724	M1	Female	trans
cg21635917_FAM170B-AS1	0.000868044	0.000934629	0.441462458	M1	Female	trans
cg16991569_MRPL50P1	0.000868044	0.000934629	-0.519962411	M1	Female	trans
cg24976563_APOL5	0.000868045	0.000934629	-0.465793651	M1	Female	trans
cg12559988_WASH3P	0.000868049	0.000934633	-0.440167551	M1	Female	trans
cg24133297_RN7SKP291	0.000868052	0.000934636	-0.677601501	M1	Female	trans
cg12845678_KCND3-IT1	0.000868059	0.000934641	-0.447459831	M1	Female	trans
cg03023681_ENSG00000234784	0.000868059	0.000934641	-0.413861814	M1	Female	trans
cg17551702_CLCP1	0.000868064	0.000934645	-0.424666527	M1	Female	trans
cg07718321_ENSG00000242775	0.000868064	0.000934645	0.616574604	M1	Female	trans
cg04078608_FAM186A	0.000868065	0.000934645	0.53344632	M1	Female	trans
cg04060456_SCG3	0.000868066	0.000934645	-0.298088328	M1	Female	trans
cg24171294_CPT2	0.000868066	0.000934645	-0.377666141	M1	Female	trans
cg06215923_NYX	0.000868071	0.000934645	-0.657781088	M1	Female	trans
cg12627202_ANKRD1	0.000868075	0.000934645	-0.384047465	M1	Female	trans
cg15810865_PRSS3P4	0.000868076	0.000934645	-0.448134499	M1	Female	trans
cg14653657_GAPDHP26	0.000868079	0.000934645	-0.296206729	M1	Female	trans
cg13098428_ASAH2	0.00086808	0.000934645	-0.404421619	M1	Female	trans
cg14354282_MTND2P19	0.000868083	0.000934645	-0.321358817	M1	Female	trans
cg14354282_AKR1B1P2	0.000868083	0.000934645	-0.321358817	M1	Female	trans
cg14354282_RNU6-924P	0.000868083	0.000934645	-0.321358817	M1	Female	trans
cg14354282_ENSG00000224400	0.000868083	0.000934645	-0.30386314	M1	Female	trans
cg14354282_ENSG00000230432	0.000868083	0.000934645	-0.406187312	M1	Female	trans
cg14354282_GGCTP3	0.000868083	0.000934645	-0.324399176	M1	Female	trans
cg14354282_SNORD114-22	0.000868083	0.000934645	-0.452783647	M1	Female	trans
cg14354282_KIF2B	0.000868083	0.000934645	-0.452783647	M1	Female	trans
cg14354282_OR7E19P	0.000868083	0.000934645	-0.452783647	M1	Female	trans
cg14354282_SAR1AP1	0.000868083	0.000934645	-0.289163598	M1	Female	trans
cg14354282_ENSG00000234918	0.000868083	0.000934645	-0.289163598	M1	Female	trans
cg23949524_LCE1C	0.000868083	0.000934645	-0.573691347	M1	Female	trans
cg03992063_ENSG00000198580	0.000868084	0.000934645	-0.389680916	M1	Female	trans
cg12176654_PITX3	0.000868084	0.000934645	-0.849570344	M1	Female	trans
cg07950002_SNORD115-12	0.000868087	0.000934647	0.629388357	M1	Female	trans
cg24185649_JCHAIN	0.000868089	0.000934648	-0.294311632	M1	Female	trans
cg25016308_DIRC1	0.00086809	0.000934648	-0.480882032	M1	Female	trans
cg24119756_RN7SKP44	0.000868091	0.000934648	-0.389762697	M1	Female	trans
cg00017557_RPL26P31	0.000868095	0.000934651	0.437585096	M1	Female	trans
cg06952660_NFIC	0.000868096	0.000934651	-0.503318992	M1	Female	trans
cg17830140_CCDC168	0.000868096	0.000934651	-0.444443253	M1	Female	trans
cg13235976_VEGFA	0.000868097	0.000934651	-0.425564276	M1	Female	trans
cg13428351_ENSG00000228015	0.000868097	0.000934651	-0.621824999	M1	Female	trans
cg07543199_ENSG00000217576	0.000868099	0.000934652	-0.252238832	M1	Female	trans
cg13341982_DEFA10P	0.000868102	0.000934654	-0.476605566	M1	Female	trans
cg14743534_ENSG00000234714	0.000868108	0.000934658	-0.388516576	M1	Female	trans
cg09375488_GCLC	0.000868109	0.000934658	-0.484356233	M1	Female	trans
cg04001978_RNU6-179P	0.000868109	0.000934658	-0.400519163	M1	Female	trans
cg14062304_FOLH1B	0.000868109	0.000934658	-0.64009224	M1	Female	trans
cg11904906_TRAF6P1	0.00086811	0.000934658	0.463020579	M1	Female	trans
cg15866089_LYPD1	0.00086811	0.000934658	-0.427511526	M1	Female	trans
cg10040153_RAD51AP1P1	0.000868116	0.000934662	-0.460265398	M1	Female	trans
cg26174736_CALN1	0.000868118	0.000934663	-0.422266587	M1	Female	trans
cg07939836_LINC02782	0.000868118	0.000934663	-0.384219407	M1	Female	trans
cg01800262_RNU6-829P	0.00086812	0.000934665	-0.568160088	M1	Female	trans
cg26221506_AIF1	0.000868121	0.000934665	-0.36909456	M1	Female	trans
cg06469326_ENSG00000184188	0.000868123	0.000934665	-0.306354908	M1	Female	trans
cg09410841_ABCB10	0.000868124	0.000934665	-0.513258914	M1	Female	trans
cg22943498_CCDC185	0.000868125	0.000934666	-0.313875947	M1	Female	trans
cg05564760_ITGA11	0.000868126	0.000934666	0.355082008	M1	Female	trans
cg03288751_GNAS-AS1	0.000868129	0.000934668	-0.405883812	M1	Female	trans
cg19539115_ENSG00000230343	0.00086813	0.000934669	-0.505976781	M1	Female	trans
cg18323768_UCN2	0.000868133	0.000934669	-0.514356353	M1	Female	trans
cg01760119_ENSG00000225421	0.000868134	0.000934669	0.604846016	M1	Female	trans
cg13701086_RPL23AP19	0.000868134	0.000934669	-0.353102773	M1	Female	trans
cg07748583_MIR211	0.000868134	0.000934669	-0.313866416	M1	Female	trans
cg05943251_QPCT	0.000868135	0.000934669	-0.490470333	M1	Female	trans
cg15406892_SEMA7A	0.000868136	0.000934669	-0.584843154	M1	Female	trans
cg22702814_MANEA	0.000868138	0.000934671	-0.331920192	M1	Female	trans
cg15488978_PAPLN	0.000868141	0.000934671	-0.48041323	M1	Female	trans
cg00558219_CIC	0.000868142	0.000934671	-0.511126249	M1	Female	trans
cg16368146_RBBP8NL	0.000868142	0.000934671	-0.464392321	M1	Female	trans
cg08471588_PGM2L1	0.000868143	0.000934671	-0.811531209	M1	Female	trans
cg04924345_ARHGEF26-AS1	0.000868143	0.000934671	-0.482507373	M1	Female	trans
cg16935517_ENSG00000223834	0.000868143	0.000934671	-0.600972762	M1	Female	trans
cg04198854_RIC1	0.000868145	0.000934671	-0.339830332	M1	Female	trans
cg18598117_PPL	0.000868146	0.000934672	-0.404927147	M1	Female	trans
cg04661358_TRIT1	0.000868149	0.000934672	-0.52775525	M1	Female	trans
cg18692382_MCF2L-AS1	0.00086815	0.000934672	0.304167192	M1	Female	trans
cg04243292_RBMX2P4	0.00086815	0.000934672	-0.607775987	M1	Female	trans
cg09623464_SBNO1	0.00086815	0.000934672	-0.472023157	M1	Female	trans
cg02067491_WNT9B	0.000868151	0.000934672	-0.432282613	M1	Female	trans
cg05995555_VN1R96P	0.000868152	0.000934672	-0.532960123	M1	Female	trans
cg03272877_ENSG00000238079	0.000868152	0.000934672	0.627231508	M1	Female	trans
cg15073496_KRTAP2-4	0.000868153	0.000934672	-0.118908489	M1	Female	trans
cg12971523_LAG3	0.000868157	0.000934674	-0.486925394	M1	Female	trans
cg17466637_SSTR5	0.000868157	0.000934674	-0.375994663	M1	Female	trans
cg11143152_LINC01433	0.000868158	0.000934674	-0.334384441	M1	Female	trans
cg06471872_URB1	0.000868162	0.000934677	-0.431488138	M1	Female	trans
cg06649540_RPL37P3	0.000868162	0.000934677	-0.407711348	M1	Female	trans
cg10061320_KRT8P51	0.000868163	0.000934677	-0.274734342	M1	Female	trans
cg18927032_PCDHA2	0.000868166	0.000934679	-0.434774727	M1	Female	trans
cg14700769_SGIP1	0.000868169	0.000934679	-0.465528776	M1	Female	trans
cg03771702_RN7SL728P	0.000868171	0.000934679	-0.405195564	M1	Female	trans
cg14397919_SPANXA2	0.000868172	0.000934679	-0.48989824	M1	Female	trans
cg06530081_SKP1P3	0.000868172	0.000934679	-0.433707875	M1	Female	trans
cg18400586_SNORA36C	0.000868172	0.000934679	-0.495804052	M1	Female	trans
cg08121165_LGR4	0.000868172	0.000934679	0.404658081	M1	Female	trans
cg10747979_ENSG00000230533	0.000868172	0.000934679	-0.533284804	M1	Female	trans
cg08517984_U3	0.000868172	0.000934679	-0.406561984	M1	Female	trans
cg03549227_TMEM182	0.000868173	0.000934679	-0.390324792	M1	Female	trans
cg06024364_EIF4BP2	0.000868177	0.000934681	-0.359109751	M1	Female	trans
cg05070626_FRS3	0.00086818	0.000934685	-0.46428309	M1	Female	trans
cg02820548_C1DP3	0.000868182	0.000934685	-0.499546823	M1	Female	trans
cg21649442_RNU7-97P	0.000868185	0.000934687	0.484839	M1	Female	trans
cg13706899_ENSG00000199783	0.000868186	0.000934687	-0.3428763	M1	Female	trans
cg20667334_RPS17	0.000868186	0.000934687	-0.442083767	M1	Female	trans
cg16964439_ENSG00000219529	0.000868188	0.000934687	-0.341568766	M1	Female	trans
cg16569147_OR2Y1	0.000868191	0.000934687	-0.654354533	M1	Female	trans
cg16569147_LINC01053	0.000868191	0.000934687	-0.536283043	M1	Female	trans
cg16569147_OR7A10	0.000868191	0.000934687	-0.654354533	M1	Female	trans
cg14631896_TRBV1	0.000868191	0.000934687	-0.399489117	M1	Female	trans
cg08319492_ENSG00000232897	0.000868192	0.000934687	-0.403649225	M1	Female	trans
cg20111163_ENSG00000205596	0.000868198	0.000934687	-0.513440037	M1	Female	trans
cg03087807_TECTB	0.000868204	0.000934687	-0.528713847	M1	Female	trans
cg13168499_RPL12P10	0.000868204	0.000934687	-0.532337939	M1	Female	trans
cg04043873_RNA5SP425	0.000868205	0.000934687	-0.609496359	M1	Female	trans
cg24360658_ENSG00000236864	0.000868205	0.000934687	-0.427636381	M1	Female	trans
cg07950307_LINC01994	0.000868208	0.000934687	-0.264933152	M1	Female	trans
cg13381243_C1DP4	0.00086821	0.000934687	-0.61651052	M1	Female	trans
cg08044704_HRH1	0.000868211	0.000934687	-0.475888795	M1	Female	trans
cg16378520_MACC1-AS1	0.000868212	0.000934687	-0.325272277	M1	Female	trans
cg15273609_LINC01720	0.000868213	0.000934687	-0.660838077	M1	Female	trans
cg15273609_CRLF3P3	0.000868213	0.000934687	-0.660838077	M1	Female	trans
cg15273609_MTCO3P45	0.000868213	0.000934687	-0.660838077	M1	Female	trans
cg15273609_PSMB3P2	0.000868213	0.000934687	-0.660838077	M1	Female	trans
cg15273609_RNU6-1298P	0.000868213	0.000934687	-0.660838077	M1	Female	trans
cg15273609_ZNF716	0.000868213	0.000934687	-0.221744242	M1	Female	trans
cg15273609_RN7SKP223	0.000868213	0.000934687	-0.660838077	M1	Female	trans
cg15273609_LINC02681	0.000868213	0.000934687	-0.660838077	M1	Female	trans
cg15273609_ENSG00000237480	0.000868213	0.000934687	-0.144924142	M1	Female	trans
cg15273609_RN7SKP123	0.000868213	0.000934687	-0.296415345	M1	Female	trans
cg15273609_RNY4P16	0.000868213	0.000934687	-0.233668589	M1	Female	trans
cg15273609_B3GALNT2P1	0.000868213	0.000934687	-0.300013842	M1	Female	trans
cg15273609_CAPZA1P3	0.000868213	0.000934687	-0.625364584	M1	Female	trans
cg15273609_ENSG00000225583	0.000868213	0.000934687	-0.469023438	M1	Female	trans
cg15273609_ENSG00000226829	0.000868213	0.000934687	-0.296415345	M1	Female	trans
cg15273609_ENSG00000232080	0.000868213	0.000934687	-0.384393022	M1	Female	trans
cg13564156_ARIH2	0.000868214	0.000934687	-0.542972443	M1	Female	trans
cg21931717_ANKRD11P1	0.000868216	0.000934688	0.408470667	M1	Female	trans
cg09294055_NKAIN2	0.000868217	0.000934688	0.303934272	M1	Female	trans
cg10508018_MUPP	0.000868218	0.000934689	-0.447899526	M1	Female	trans
cg19277969_CCDC50	0.000868226	0.000934696	-0.503639947	M1	Female	trans
cg15712821_SLC25A5P8	0.000868227	0.000934696	-0.322288433	M1	Female	trans
cg05715917_KTN1	0.000868227	0.000934696	-0.412850947	M1	Female	trans
cg18689479_FGFR3P6	0.000868228	0.000934696	0.465191441	M1	Female	trans
cg12474980_POLR3D	0.000868229	0.000934696	-0.344853398	M1	Female	trans
cg17366173_KCTD11	0.000868233	0.000934699	-0.37842918	M1	Female	trans
cg07884306_CDY1	0.000868235	0.000934701	-0.29931138	M1	Female	trans
cg14238973_ENSG00000223754	0.000868236	0.000934701	0.510999659	M1	Female	trans
cg09499436_SNORA80E	0.000868241	0.000934705	-0.435580489	M1	Female	trans
cg21129360_SENP3	0.000868244	0.000934706	-0.391829506	M1	Female	trans
cg03549227_SELENOS	0.000868244	0.000934706	-0.443938997	M1	Female	trans
cg15895339_ENSG00000235105	0.000868247	0.000934706	-0.45270966	M1	Female	trans
cg25284798_SYT12	0.000868247	0.000934706	-0.335554547	M1	Female	trans
cg19586889_SUN2	0.000868247	0.000934706	0.43103355	M1	Female	trans
cg18892258_NFATC2	0.000868248	0.000934706	-0.382643817	M1	Female	trans
cg13935919_LINC00184	0.000868248	0.000934706	-0.437853214	M1	Female	trans
cg14801778_FGA	0.000868252	0.00093471	-0.481891453	M1	Female	trans
cg19598692_PCDHB8	0.000868255	0.000934712	-0.544715524	M1	Female	trans
cg05979484_EEF1E1P1	0.000868256	0.000934712	-0.477879451	M1	Female	trans
cg14378564_SUN3	0.000868257	0.000934712	0.353097145	M1	Female	trans
cg16964439_ENSG00000224733	0.000868258	0.000934712	-0.374783157	M1	Female	trans
cg02695239_LGALS4	0.000868263	0.000934716	-0.551246579	M1	Female	trans
cg03055649_ENSG00000232194	0.000868264	0.000934716	-0.365851817	M1	Female	trans
cg05467012_CFC1B	0.000868264	0.000934716	0.392979093	M1	Female	trans
cg07914267_EPB41L2	0.000868265	0.000934716	-0.446951429	M1	Female	trans
cg09050837_DLEC1P1	0.000868266	0.000934717	-0.323312056	M1	Female	trans
cg19880004_WDR88	0.000868268	0.000934717	-0.491942787	M1	Female	trans
cg22286640_NR1H4	0.000868268	0.000934717	0.546092014	M1	Female	trans
cg00879723_DPH1	0.000868272	0.00093472	-0.613971975	M1	Female	trans
cg26827373_NPAS1	0.000868273	0.00093472	-0.455391414	M1	Female	trans
cg16626067_ENSG00000234432	0.000868274	0.000934721	-0.515583163	M1	Female	trans
cg25855415_HAUS7	0.000868279	0.000934724	0.421094066	M1	Female	trans
cg04112961_CFL1	0.000868279	0.000934724	-1.763877646	M1	Female	trans
cg10662221_ENSG00000229261	0.000868282	0.000934726	0.45853879	M1	Female	trans
cg08000231_RPS3AP2	0.000868284	0.000934727	-0.453830094	M1	Female	trans
cg01169429_RNF217-AS1	0.000868285	0.000934727	-0.45792172	M1	Female	trans
cg15032844_DRAXIN	0.00086829	0.000934732	-0.39156679	M1	Female	trans
cg19765834_RPL21P23	0.000868292	0.000934733	-0.355730313	M1	Female	trans
cg05138064_PLAAT5	0.000868298	0.000934734	-0.405656254	M1	Female	trans
cg10991855_CXCR4	0.0008683	0.000934734	-0.416699442	M1	Female	trans
cg09167875_MYL5	0.000868301	0.000934734	-0.439689168	M1	Female	trans
cg05966300_CCDC9B	0.000868303	0.000934734	-0.531913868	M1	Female	trans
cg09080788_ENSG00000230276	0.000868307	0.000934734	-0.601107878	M1	Female	trans
cg26881268_ENSG00000220949	0.000868311	0.000934734	-0.579644139	M1	Female	trans
cg10284638_RN7SL812P	0.000868312	0.000934734	-0.390499049	M1	Female	trans
cg13131681_ENSG00000236425	0.000868312	0.000934734	0.564978438	M1	Female	trans
cg11995490_CEP112	0.000868313	0.000934734	-0.421011472	M1	Female	trans
cg24766650_FAM240C	0.000868314	0.000934734	-0.400961521	M1	Female	trans
cg27056165_RAB17	0.000868315	0.000934734	0.670288976	M1	Female	trans
cg19107641_ENSG00000179028	0.000868315	0.000934734	-0.53696721	M1	Female	trans
cg11995490_ENSG00000217746	0.000868317	0.000934734	-0.453194341	M1	Female	trans
cg04120639_OTOS	0.000868317	0.000934734	-0.352384895	M1	Female	trans
cg04120639_NTM-IT	0.000868317	0.000934734	-0.372674333	M1	Female	trans
cg04120639_RN7SL305P	0.000868317	0.000934734	-0.372674333	M1	Female	trans
cg04120639_ENSG00000232958	0.000868317	0.000934734	-0.200381218	M1	Female	trans
cg04120639_RNU6-627P	0.000868317	0.000934734	-0.525085464	M1	Female	trans
cg04120639_RNU1-76P	0.000868317	0.000934734	-0.525085464	M1	Female	trans
cg04120639_LINC01626	0.000868317	0.000934734	-0.525085464	M1	Female	trans
cg04120639_FABP12P1	0.000868317	0.000934734	-0.525085464	M1	Female	trans
cg04120639_DEFB128	0.000868317	0.000934734	-0.525085464	M1	Female	trans
cg04120639_ENSG00000228167	0.000868317	0.000934734	-0.525085464	M1	Female	trans
cg04120639_ENSG00000229013	0.000868317	0.000934734	-0.525085464	M1	Female	trans
cg04120639_ENSG00000234638	0.000868317	0.000934734	-0.525085464	M1	Female	trans
cg04120639_FGF7P2	0.000868317	0.000934734	-0.102381513	M1	Female	trans
cg04208996_NPAS1	0.000868318	0.000934734	0.467729254	M1	Female	trans
cg00564870_RNA5SP279	0.000868318	0.000934734	0.62549477	M1	Female	trans
cg03161803_HRCT1	0.000868319	0.000934734	0.307158893	M1	Female	trans
cg18831157_RNU4-50P	0.00086832	0.000934734	-0.4549901	M1	Female	trans
cg03910871_RN7SL241P	0.000868321	0.000934734	-0.552457441	M1	Female	trans
cg02019090_ENSG00000231859	0.000868321	0.000934734	-0.488934612	M1	Female	trans
cg01040630_RPS18P12	0.000868324	0.000934736	0.431226992	M1	Female	trans
cg04821107_DHRS4-AS1	0.000868325	0.000934736	-0.488323095	M1	Female	trans
cg10421595_OBP2A	0.000868328	0.000934739	-0.29477835	M1	Female	trans
cg14483161_LINC00892	0.000868331	0.000934741	-0.424903166	M1	Female	trans
cg16472408_ENSG00000228005	0.000868332	0.000934741	-0.294242432	M1	Female	trans
cg01093934_ENSG00000234358	0.000868335	0.000934743	-0.437640791	M1	Female	trans
cg02326058_IGHV3-23	0.000868337	0.000934745	0.307367415	M1	Female	trans
cg03248151_MIR30C1	0.000868339	0.000934745	-0.441435938	M1	Female	trans
cg01955533_NXPE1	0.00086834	0.000934745	-0.489234434	M1	Female	trans
cg00216680_CD37	0.000868341	0.000934745	0.349204109	M1	Female	trans
cg16326335_SNORA3B	0.000868343	0.000934747	-0.35808993	M1	Female	trans
cg15157699_RPL21P103	0.000868346	0.000934749	-0.624195572	M1	Female	trans
cg00199007_IFNA22P	0.000868347	0.00093475	0.423972695	M1	Female	trans
cg16964439_RN7SL141P	0.000868351	0.000934753	-0.309619233	M1	Female	trans
cg25638252_NPW	0.000868352	0.000934753	-0.510359628	M1	Female	trans
cg08583127_IGHV3-72	0.000868353	0.000934753	-0.41884315	M1	Female	trans
cg24863484_HAVCR2	0.000868353	0.000934753	-0.450959826	M1	Female	trans
cg02532528_LINC01191	0.000868355	0.000934754	0.528543264	M1	Female	trans
cg07173972_NEMP2	0.000868357	0.000934754	0.335114254	M1	Female	trans
cg16508913_ENSG00000237773	0.000868358	0.000934754	0.464377576	M1	Female	trans
cg12993916_CREB3L3	0.000868358	0.000934754	-0.249974102	M1	Female	trans
cg08777203_ENSG00000241720	0.000868359	0.000934754	0.457151273	M1	Female	trans
cg05058167_U3	0.000868361	0.000934755	-0.392622674	M1	Female	trans
cg14685796_SLC35A4	0.000868362	0.000934755	-0.470150806	M1	Female	trans
cg26681770_MIR933	0.000868362	0.000934755	-0.43489362	M1	Female	trans
cg21077610_LINC02862	0.000868363	0.000934755	-0.604724803	M1	Female	trans
cg21655171_OR5AW1P	0.000868365	0.000934757	-0.478318808	M1	Female	trans
cg13006655_PHBP4	0.000868371	0.000934762	-0.440678002	M1	Female	trans
cg04478428_MAP3K19	0.000868373	0.000934763	0.390457732	M1	Female	trans
cg14320054_ENSG00000216721	0.000868377	0.000934766	4.495572653	M1	Female	trans
cg11091734_SPTLC1P5	0.000868389	0.000934778	-0.302479029	M1	Female	trans
cg14785984_SNORD115-8	0.000868391	0.000934778	-0.360490959	M1	Female	trans
cg14697657_PTMAP3	0.000868391	0.000934778	-0.416261693	M1	Female	trans
cg18266472_ABI3BP	0.000868391	0.000934778	0.194003454	M1	Female	trans
cg09849405_ZNF414	0.000868393	0.000934778	-0.58064938	M1	Female	trans
cg09653933_ENSG00000224797	0.000868395	0.000934778	-0.495983186	M1	Female	trans
cg00636079_ENSG00000229065	0.000868395	0.000934778	0.448645785	M1	Female	trans
cg14509967_TRBV5-1	0.000868396	0.000934778	0.338286329	M1	Female	trans
cg10508018_PTF1A	0.000868396	0.000934778	-0.443041918	M1	Female	trans
cg19966787_MYL7	0.000868398	0.000934778	-0.316702498	M1	Female	trans
cg22177068_ASIC4-AS1	0.000868398	0.000934778	-0.40044668	M1	Female	trans
cg24334259_IFITM3P4	0.000868404	0.000934778	-0.502986648	M1	Female	trans
cg21737632_PRAMEF2	0.000868406	0.000934778	0.637769058	M1	Female	trans
cg21737632_RNA5-8SP5	0.000868406	0.000934778	0.637769058	M1	Female	trans
cg21737632_BRI3P2	0.000868406	0.000934778	0.637769058	M1	Female	trans
cg21737632_RN7SL601P	0.000868406	0.000934778	0.637769058	M1	Female	trans
cg21737632_U3	0.000868406	0.000934778	0.637769058	M1	Female	trans
cg21737632_ENSG00000234391	0.000868406	0.000934778	0.637769058	M1	Female	trans
cg21737632_ENSG00000218561	0.000868406	0.000934778	0.572135723	M1	Female	trans
cg21737632_LINC02032	0.000868406	0.000934778	0.275588557	M1	Female	trans
cg21737632_LINC00841	0.000868406	0.000934778	0.357455832	M1	Female	trans
cg02061007_ENSG00000234446	0.000868415	0.000934784	-0.298837297	M1	Female	trans
cg08021780_TMEM95	0.000868415	0.000934784	-0.565030634	M1	Female	trans
cg10905987_IL17B	0.000868416	0.000934784	-0.432152891	M1	Female	trans
cg08188698_CDCA4P3	0.000868416	0.000934784	-0.472627424	M1	Female	trans
cg22193691_SRY	0.000868417	0.000934784	-0.499567411	M1	Female	trans
cg26816564_ENSG00000230516	0.000868417	0.000934784	0.485892808	M1	Female	trans
cg22770916_U8	0.000868419	0.000934785	-0.336818337	M1	Female	trans
cg15154249_LEPR	0.000868421	0.000934786	0.406350222	M1	Female	trans
cg03397234_CSGALNACT1	0.000868423	0.000934788	0.485036293	M1	Female	trans
cg18598117_VCX2	0.000868427	0.00093479	0.3816113	M1	Female	trans
cg08640059_RPL31P16	0.000868427	0.00093479	-0.34501805	M1	Female	trans
cg00569101_GPR50	0.00086843	0.000934791	-0.333066314	M1	Female	trans
cg05987309_RNU6-1303P	0.000868431	0.000934791	-0.425500367	M1	Female	trans
cg23203812_KRTAP8-2P	0.000868432	0.000934791	-0.503069062	M1	Female	trans
cg24007800_PCDH9-AS2	0.000868433	0.000934791	-0.406963929	M1	Female	trans
cg18562160_OPN1MW2	0.000868435	0.000934791	-0.418880889	M1	Female	trans
cg18737081_ACTBP7	0.000868435	0.000934791	-0.45483438	M1	Female	trans
cg11091734_CLN3	0.000868435	0.000934791	-0.328102655	M1	Female	trans
cg21847195_CACNA1E	0.000868435	0.000934791	-0.489074571	M1	Female	trans
cg26972832_STAC2	0.000868436	0.000934792	-0.464584345	M1	Female	trans
cg21248296_RNU6-650P	0.00086844	0.000934795	-0.678142733	M1	Female	trans
cg23348107_RNU2-68P	0.000868442	0.000934795	0.424550956	M1	Female	trans
cg20241816_ENSG00000216813	0.000868442	0.000934795	-0.474711841	M1	Female	trans
cg17613326_RN7SKP72	0.000868443	0.000934795	0.256204157	M1	Female	trans
cg03273265_VTRNA3-1P	0.000868444	0.000934795	-0.429497578	M1	Female	trans
cg16012408_SLC6A17-AS1	0.000868446	0.000934795	-0.390907805	M1	Female	trans
cg23806703_KIAA1586	0.000868447	0.000934795	-0.381105324	M1	Female	trans
cg08296131_AIMP1P2	0.000868447	0.000934795	-0.601075598	M1	Female	trans
cg24202000_ZNF318	0.000868447	0.000934795	-0.5319352	M1	Female	trans
cg19412031_RPS4XP5	0.000868448	0.000934795	0.4122969	M1	Female	trans
cg02530753_MLX	0.00086845	0.000934796	-0.464353002	M1	Female	trans
cg19598692_CST9LP2	0.000868454	0.000934797	-0.544287319	M1	Female	trans
cg10377685_CENPVL1	0.00086846	0.000934797	-0.445453611	M1	Female	trans
cg19472786_ZNF366	0.000868461	0.000934797	-0.499892251	M1	Female	trans
cg20225678_RN7SL496P	0.000868463	0.000934797	-0.420253349	M1	Female	trans
cg06880767_TMEM255B	0.000868464	0.000934797	-0.373405511	M1	Female	trans
cg02591487_LINC01747	0.000868464	0.000934797	0.401030841	M1	Female	trans
cg17058475_CNTN4-AS1	0.000868466	0.000934797	0.518937542	M1	Female	trans
cg15488978_MRPS6P2	0.000868468	0.000934797	-0.546236934	M1	Female	trans
cg06832862_OR8B1P	0.00086847	0.000934797	-0.149781003	M1	Female	trans
cg06832862_RN7SL691P	0.00086847	0.000934797	-0.534475485	M1	Female	trans
cg06832862_LINC01007	0.00086847	0.000934797	-0.534475485	M1	Female	trans
cg06832862_GLT6D1	0.00086847	0.000934797	-0.534475485	M1	Female	trans
cg06832862_MTND1P18	0.00086847	0.000934797	-0.534475485	M1	Female	trans
cg06832862_FARSBP1	0.00086847	0.000934797	-0.534475485	M1	Female	trans
cg06832862_MRPS33P4	0.00086847	0.000934797	-0.534475485	M1	Female	trans
cg06832862_ENSG00000233437	0.00086847	0.000934797	-0.534475485	M1	Female	trans
cg06832862_TPT1P14	0.00086847	0.000934797	-0.534475485	M1	Female	trans
cg06832862_HLTF-AS1	0.00086847	0.000934797	-0.37933881	M1	Female	trans
cg06832862_GCNT1P5	0.00086847	0.000934797	-0.37933881	M1	Female	trans
cg06832862_RPL21P92	0.00086847	0.000934797	-0.37933881	M1	Female	trans
cg06832862_ENSG00000243122	0.00086847	0.000934797	-0.21955821	M1	Female	trans
cg13073629_KRT17P5	0.000868471	0.000934797	-0.518231051	M1	Female	trans
cg19732057_ITGAM	0.000868471	0.000934797	-0.461809185	M1	Female	trans
cg07190763_NIPSNAP2	0.000868473	0.000934798	0.464891986	M1	Female	trans
cg14362780_LINC01868	0.000868476	0.0009348	-0.428805295	M1	Female	trans
cg07963816_RNU4-90P	0.000868477	0.0009348	-0.403394244	M1	Female	trans
cg25264972_DAOA-AS1	0.000868478	0.0009348	0.593095957	M1	Female	trans
cg03493899_XAGE3	0.000868479	0.0009348	-0.462420919	M1	Female	trans
cg02485345_FAM225A	0.000868479	0.0009348	0.639727533	M1	Female	trans
cg15333688_TNR	0.00086848	0.0009348	-0.30421776	M1	Female	trans
cg21129360_ZNHIT1	0.000868482	0.0009348	-0.398622685	M1	Female	trans
cg20538073_JAZF1-AS1	0.000868482	0.0009348	-0.3542242	M1	Female	trans
cg13611088_DAPK3	0.000868482	0.0009348	-0.67416131	M1	Female	trans
cg09375488_ENSG00000235834	0.000868484	0.000934801	-0.45681904	M1	Female	trans
cg20789046_ART2P	0.000868485	0.000934801	-0.296468501	M1	Female	trans
cg27028038_GALNT14	0.000868487	0.000934801	-0.618589974	M1	Female	trans
cg03559183_CHRM3-AS2	0.000868488	0.000934801	-0.341638374	M1	Female	trans
cg09283750_HDAC1P2	0.000868488	0.000934801	-0.551226067	M1	Female	trans
cg01713812_RNU6-1286P	0.000868488	0.000934801	-0.338397057	M1	Female	trans
cg10211696_CNTROB	0.00086849	0.000934801	-0.431730645	M1	Female	trans
cg12910951_CDC45	0.000868491	0.000934801	0.539506717	M1	Female	trans
cg25527627_SUCLA2P1	0.000868491	0.000934801	-0.346358409	M1	Female	trans
cg25712985_ENSG00000223859	0.000868492	0.000934801	-0.341022072	M1	Female	trans
cg21163717_ENSG00000240774	0.000868493	0.000934802	0.463616552	M1	Female	trans
cg03661458_RNU6-35P	0.000868502	0.00093481	0.504047491	M1	Female	trans
cg03992063_DIAPH3	0.000868506	0.000934812	-0.415435542	M1	Female	trans
cg26220323_BCAM	0.000868506	0.000934812	-0.353688075	M1	Female	trans
cg12372706_DUSP26	0.000868507	0.000934812	-0.464865471	M1	Female	trans
cg14532138_ELMOD1	0.000868507	0.000934812	-0.334493508	M1	Female	trans
cg18831157_ATP5MC1P1	0.000868508	0.000934812	0.581914211	M1	Female	trans
cg01798595_KRTAP4-6	0.000868509	0.000934812	0.648176555	M1	Female	trans
cg01693891_CDKL3	0.000868511	0.000934814	-0.498122861	M1	Female	trans
cg26386409_LINC00960	0.000868514	0.000934816	0.452077514	M1	Female	trans
cg08926967_SNORA18	0.000868516	0.000934816	-0.326233214	M1	Female	trans
cg08340169_OR13C9	0.000868516	0.000934816	0.541598936	M1	Female	trans
cg26184765_ENSG00000213328	0.000868517	0.000934816	-0.358939341	M1	Female	trans
cg10324032_COTL1	0.000868521	0.000934818	-0.666712326	M1	Female	trans
cg27056165_PLA2G6	0.000868524	0.000934821	0.645497836	M1	Female	trans
cg08565796_RPS3AP44	0.000868526	0.000934822	-0.528590736	M1	Female	trans
cg19412031_ALMS1-IT1	0.000868527	0.000934822	0.393788158	M1	Female	trans
cg12081434_EBF2	0.000868528	0.000934822	-0.433721495	M1	Female	trans
cg08402735_APEX1	0.000868529	0.000934822	-0.481169009	M1	Female	trans
cg20692464_CBX1P4	0.000868529	0.000934822	-0.295334513	M1	Female	trans
cg18789554_FAM90A13P	0.000868534	0.000934826	0.553096962	M1	Female	trans
cg03984009_MRPL53	0.000868538	0.000934829	-0.648439936	M1	Female	trans
cg01008267_SLC20A1	0.00086854	0.000934831	-0.441959541	M1	Female	trans
cg04060288_ENSG00000230147	0.000868541	0.000934831	-0.278614233	M1	Female	trans
cg23104824_ENSG00000234149	0.000868543	0.000934832	0.486518881	M1	Female	trans
cg16328106_RPL3P3	0.000868548	0.000934836	0.398564765	M1	Female	trans
cg24530480_KDELR1	0.000868551	0.000934837	0.515803811	M1	Female	trans
cg02668903_BCRP8	0.000868551	0.000934837	0.392681422	M1	Female	trans
cg03560018_RNF185	0.000868552	0.000934837	0.436301352	M1	Female	trans
cg26147668_ENSG00000227433	0.000868552	0.000934837	-0.659211714	M1	Female	trans
cg23943415_RNU7-136P	0.000868553	0.000934837	-0.376571951	M1	Female	trans
cg12156661_RPL21P41	0.000868556	0.000934838	-0.526649393	M1	Female	trans
cg19678863_PIK3IP1-DT	0.000868556	0.000934838	0.583381987	M1	Female	trans
cg04600055_MTCYBP42	0.000868557	0.000934838	0.454661171	M1	Female	trans
cg16000638_ENSG00000239480	0.000868558	0.000934838	-0.436927708	M1	Female	trans
cg12659158_TRBV7-6	0.00086856	0.000934839	-0.316156848	M1	Female	trans
cg24643393_LINC01945	0.000868561	0.000934839	0.592409097	M1	Female	trans
cg09476440_RNU1-16P	0.000868562	0.000934839	-0.41411799	M1	Female	trans
cg20114053_PAF1	0.000868565	0.000934841	-0.521710539	M1	Female	trans
cg17709804_NPTXR	0.000868565	0.000934841	-0.433313977	M1	Female	trans
cg05948955_KCNS2	0.000868565	0.000934841	-0.304551425	M1	Female	trans
ch.22.48274842R_ENSG00000230189	0.000868567	0.000934841	0.392851933	M1	Female	trans
cg04181991_SCN5A	0.000868568	0.000934841	-0.389410955	M1	Female	trans
cg09106728_MIR652	0.000868569	0.000934841	-0.35880919	M1	Female	trans
cg04198854_LINC01241	0.000868569	0.000934841	-0.253390021	M1	Female	trans
cg11153071_MRPL50P1	0.000868574	0.000934844	-0.493411352	M1	Female	trans
cg25754561_RNU6-880P	0.000868574	0.000934844	-0.440663428	M1	Female	trans
cg24829772_CLDN10-AS1	0.000868575	0.000934844	-0.382982345	M1	Female	trans
cg00001793_ATP5MFP1	0.000868576	0.000934845	-0.360202285	M1	Female	trans
cg03513472_SLC16A12	0.000868577	0.000934845	-0.629251033	M1	Female	trans
cg10477339_RPL32P20	0.000868582	0.000934849	0.45648188	M1	Female	trans
cg13365314_CHCHD4P4	0.000868583	0.000934849	-0.356448573	M1	Female	trans
cg18102175_HTR1A	0.000868583	0.000934849	-0.398971261	M1	Female	trans
cg09817445_LINC00518	0.000868587	0.000934852	-0.434972531	M1	Female	trans
cg25855415_MAP2K2	0.000868588	0.000934852	0.435787837	M1	Female	trans
cg24639178_RNU6-1267P	0.000868591	0.000934853	-0.360730842	M1	Female	trans
cg14223866_FAM133A	0.000868591	0.000934853	0.459869255	M1	Female	trans
cg13498216_ATXN7	0.000868592	0.000934853	-0.383222895	M1	Female	trans
cg05013064_RPL23AP28	0.000868596	0.000934857	0.499046639	M1	Female	trans
cg16423567_ADH5P4	0.000868597	0.000934857	-0.588499302	M1	Female	trans
cg23839761_GSTA11P	0.000868601	0.00093486	0.512575187	M1	Female	trans
cg21110711_PRR18	0.000868606	0.000934864	-0.451121173	M1	Female	trans
cg16581747_CATSPERG	0.000868606	0.000934864	-0.454632187	M1	Female	trans
cg09683258_IGLV3-21	0.000868618	0.000934876	0.261497427	M1	Female	trans
cg19519593_RNU6-746P	0.00086862	0.000934876	-0.444310578	M1	Female	trans
cg25264081_ZNF169	0.000868623	0.000934877	0.334841423	M1	Female	trans
cg09235504_PIANP	0.000868623	0.000934877	-0.319242716	M1	Female	trans
cg06460122_ENSG00000227294	0.000868625	0.000934877	-0.340327499	M1	Female	trans
cg25822709_ENSG00000236864	0.000868625	0.000934877	-0.574421446	M1	Female	trans
cg05625206_TAC4	0.000868625	0.000934877	-0.386941501	M1	Female	trans
cg18805486_GAST	0.000868626	0.000934877	-0.350145689	M1	Female	trans
cg08471588_ENSG00000227192	0.000868627	0.000934877	-0.70662151	M1	Female	trans
cg04544994_ROBO2	0.000868629	0.000934878	-0.591794877	M1	Female	trans
cg02808430_ZNF877P	0.000868629	0.000934878	-0.388403893	M1	Female	trans
cg14227731_CCNYL2	0.000868631	0.000934878	-0.097770755	M1	Female	trans
cg00711542_CFD	0.000868632	0.000934878	0.475066228	M1	Female	trans
cg11600697_SURF6P1	0.000868633	0.000934878	0.314324259	M1	Female	trans
cg16436181_SELENOOLP	0.000868633	0.000934878	-0.48198581	M1	Female	trans
cg23816594_USP17L13	0.000868636	0.00093488	-0.416626307	M1	Female	trans
cg27294209_KRTAP1-5	0.000868637	0.00093488	-0.637424593	M1	Female	trans
cg20337110_AHDC1	0.000868638	0.00093488	0.679311139	M1	Female	trans
cg15515265_ENSG00000226310	0.000868639	0.000934881	-0.328994369	M1	Female	trans
cg25310867_RPL37P3	0.000868641	0.000934881	-0.403370342	M1	Female	trans
cg26930498_RPS26P13	0.000868642	0.000934881	-0.46422401	M1	Female	trans
cg01391898_MRPS21P2	0.000868642	0.000934881	0.476164462	M1	Female	trans
cg04500185_SNORD38A	0.000868649	0.000934888	-0.386454346	M1	Female	trans
cg12295431_LIPM	0.000868651	0.00093489	-0.453022486	M1	Female	trans
cg09803413_GRB14	0.000868652	0.00093489	-0.344154577	M1	Female	trans
cg23295942_SLC35C2P1	0.000868656	0.000934892	-0.424655083	M1	Female	trans
cg24323552_RN7SL649P	0.000868656	0.000934892	-0.380326556	M1	Female	trans
cg15029183_IGHJ3	0.00086866	0.000934894	-0.276222201	M1	Female	trans
cg05956076_RPL7AP4	0.00086866	0.000934894	-0.290110935	M1	Female	trans
cg06772671_MIR16-1	0.000868661	0.000934894	-0.346893687	M1	Female	trans
cg19534681_GHDC	0.000868661	0.000934894	-0.401129992	M1	Female	trans
cg03555030_ZNF280A	0.000868664	0.000934894	-0.276667725	M1	Female	trans
cg03926165_OR52Y1P	0.000868665	0.000934894	-0.360052258	M1	Female	trans
cg14273093_PHEX-AS1	0.000868666	0.000934894	-0.360527096	M1	Female	trans
cg03023681_RNU6-522P	0.000868666	0.000934894	-0.416117553	M1	Female	trans
cg11110036_ENSG00000226172	0.000868668	0.000934894	-0.514813388	M1	Female	trans
cg08823359_ENSG00000231119	0.000868668	0.000934894	0.363777873	M1	Female	trans
cg23806703_RTN4IP1	0.00086867	0.000934894	-0.460561586	M1	Female	trans
cg11840740_MIR185	0.000868671	0.000934894	0.441490679	M1	Female	trans
cg05436064_ZNF772	0.000868673	0.000934894	0.522333959	M1	Female	trans
cg11475325_ENSG00000235639	0.000868679	0.000934894	0.42095091	M1	Female	trans
cg25515319_SNORA62	0.000868684	0.000934894	-0.36901703	M1	Female	trans
cg17477995_MYDGF	0.000868688	0.000934894	-0.498426645	M1	Female	trans
cg16896134_IL2	0.000868688	0.000934894	-0.487848415	M1	Female	trans
cg23617676_ENSG00000233739	0.000868688	0.000934894	0.61806459	M1	Female	trans
cg04962026_BUD23	0.000868689	0.000934894	-0.571651387	M1	Female	trans
cg00384163_FRMPD3	0.00086869	0.000934894	-0.377639387	M1	Female	trans
cg16584604_ENSG00000226816	0.000868691	0.000934894	-0.555799446	M1	Female	trans
cg02711976_SPATA31D5P	0.000868691	0.000934894	0.614184716	M1	Female	trans
cg05831093_API5P1	0.000868691	0.000934894	-0.526590277	M1	Female	trans
cg11432526_CASC6	0.000868692	0.000934894	-0.113528976	M1	Female	trans
cg11432526_KRTAP4-9	0.000868692	0.000934894	-0.258960753	M1	Female	trans
cg11432526_ELOCP14	0.000868692	0.000934894	-0.258960753	M1	Female	trans
cg11432526_ELOCP7	0.000868692	0.000934894	-0.258960753	M1	Female	trans
cg11432526_RN7SKP279	0.000868692	0.000934894	-0.315975202	M1	Female	trans
cg11432526_LINC02559	0.000868692	0.000934894	-0.445198316	M1	Female	trans
cg11432526_ENSG00000199959	0.000868692	0.000934894	-0.199691297	M1	Female	trans
cg11432526_MIR325	0.000868692	0.000934894	-0.445198316	M1	Female	trans
cg11432526_CYCSP49	0.000868692	0.000934894	-0.445198316	M1	Female	trans
cg11432526_SSU72P8	0.000868692	0.000934894	-0.445198316	M1	Female	trans
cg11432526_ENSG00000232120	0.000868692	0.000934894	-0.445198316	M1	Female	trans
cg11432526_ENSG00000235274	0.000868692	0.000934894	-0.315975202	M1	Female	trans
cg11432526_ENSG00000241667	0.000868692	0.000934894	-0.445198316	M1	Female	trans
cg11432526_NDUFA12P1	0.000868692	0.000934894	-0.399382593	M1	Female	trans
cg11432526_ENSG00000227139	0.000868692	0.000934894	-0.217474387	M1	Female	trans
cg25880954_ENSG00000220913	0.000868695	0.000934896	-0.328492153	M1	Female	trans
cg20375654_TCEAL3	0.000868697	0.000934897	-0.380705786	M1	Female	trans
cg15781397_ENSG00000238724	0.0008687	0.000934898	-0.613416991	M1	Female	trans
cg07678010_ENSG00000232042	0.000868701	0.000934898	-0.300623084	M1	Female	trans
cg09534232_SNAP25	0.000868701	0.000934898	-0.491577181	M1	Female	trans
cg23541923_EGLN3	0.000868702	0.000934898	-0.505503744	M1	Female	trans
cg18239431_ENSG00000228577	0.000868703	0.000934899	-0.358993758	M1	Female	trans
cg00406188_KCTD5P1	0.000868705	0.000934899	0.624294386	M1	Female	trans
cg12638476_ENSG00000233420	0.000868708	0.000934902	-0.369088127	M1	Female	trans
cg05046525_WNT5A	0.000868709	0.000934902	0.424130501	M1	Female	trans
cg19412031_ENSG00000218521	0.000868709	0.000934902	0.369324335	M1	Female	trans
cg22568103_EFNB1	0.00086871	0.000934902	0.52135619	M1	Female	trans
cg19440734_MESP1	0.000868711	0.000934902	-0.575752133	M1	Female	trans
cg15128141_VSTM2A	0.000868712	0.000934902	0.377143872	M1	Female	trans
cg06736785_MIR17HG	0.000868713	0.000934902	0.439266551	M1	Female	trans
cg10411658_ANAPC2	0.000868718	0.000934905	0.399846651	M1	Female	trans
cg12774454_OSTCP8	0.000868719	0.000934905	-0.380125563	M1	Female	trans
cg19773385_HCG22	0.00086872	0.000934905	-0.34226928	M1	Female	trans
cg01391898_BHLHA9	0.000868721	0.000934905	0.485562577	M1	Female	trans
cg20783699_TRPC7	0.000868721	0.000934905	-0.258115405	M1	Female	trans
cg23806703_ALKBH8	0.000868722	0.000934905	-0.415798128	M1	Female	trans
cg02281699_ENSG00000226286	0.000868723	0.000934905	-0.375535001	M1	Female	trans
cg05669210_ENSG00000225979	0.000868723	0.000934905	0.340533168	M1	Female	trans
cg02147041_RPSAP69	0.000868726	0.000934907	-0.338700297	M1	Female	trans
cg13500029_ENSG00000233648	0.000868726	0.000934907	-0.283734431	M1	Female	trans
cg20861250_CIDEA	0.000868731	0.000934911	-0.480294233	M1	Female	trans
cg03134747_CT47A4	0.000868732	0.000934911	-0.568750406	M1	Female	trans
cg13095300_TSPAN9	0.000868738	0.000934917	-0.619703588	M1	Female	trans
cg15628518_EIF4G1	0.000868741	0.000934919	-0.549357147	M1	Female	trans
cg05931439_LINC00940	0.000868742	0.000934919	-0.434470716	M1	Female	trans
cg23209353_PRKAR2B-AS1	0.000868745	0.000934921	-0.420651485	M1	Female	trans
cg12181907_C9orf147	0.000868745	0.000934921	-0.411815968	M1	Female	trans
cg27056165_HSPE1	0.000868749	0.000934924	-0.645977731	M1	Female	trans
cg15166362_IQSEC1	0.000868751	0.000934926	-0.581679066	M1	Female	trans
cg04145522_CKAP4	0.000868757	0.00093493	-0.534482107	M1	Female	trans
cg26320152_ENSG00000224431	0.000868762	0.000934936	-0.359032355	M1	Female	trans
cg25706257_ENSG00000198923	0.000868763	0.000934936	-0.358752245	M1	Female	trans
cg05207347_ENSG00000242439	0.000868766	0.000934936	-1.282388884	M1	Female	trans
cg24001233_LATS2	0.000868767	0.000934936	-0.357143534	M1	Female	trans
cg00533683_RNU6-984P	0.000868768	0.000934936	-0.40052724	M1	Female	trans
cg01008267_PRDX3P3	0.000868769	0.000934936	-0.362657363	M1	Female	trans
cg04474876_HMGB1P17	0.000868769	0.000934936	0.598209601	M1	Female	trans
cg14044167_MIR301A	0.000868769	0.000934936	-0.452091737	M1	Female	trans
cg08268925_UHRF1BP1	0.000868771	0.000934937	-0.403191776	M1	Female	trans
cg01727591_COLEC10	0.000868772	0.000934937	-0.568946628	M1	Female	trans
cg02590715_ENSG00000217334	0.000868776	0.000934941	-0.321287278	M1	Female	trans
cg24433045_LACTB2	0.000868777	0.000934941	-0.419423978	M1	Female	trans
cg14560276_HMGB1P17	0.000868779	0.000934942	-0.390873939	M1	Female	trans
cg13856652_RPGRIP1	0.00086878	0.000934942	-0.382676506	M1	Female	trans
cg15144391_MRPS21P3	0.00086878	0.000934942	0.429052347	M1	Female	trans
cg08296131_MED21	0.000868785	0.000934945	-0.509980782	M1	Female	trans
cg06686451_FGF18	0.000868788	0.000934947	-0.429233493	M1	Female	trans
cg08449558_ENSG00000233778	0.000868794	0.000934953	-0.352416147	M1	Female	trans
cg26822175_RPS3AP7	0.000868799	0.000934957	-0.387305366	M1	Female	trans
cg04434994_RNA5SP174	0.000868801	0.000934958	0.477811613	M1	Female	trans
cg23228921_MTCYBP14	0.000868803	0.00093496	-0.313140332	M1	Female	trans
cg17830140_TPD52	0.000868808	0.000934963	-0.422488339	M1	Female	trans
cg22172358_APOL1	0.000868808	0.000934963	-0.42239771	M1	Female	trans
cg00270291_NUP35P2	0.00086881	0.000934964	0.606947075	M1	Female	trans
cg24996565_NXF3	0.000868811	0.000934964	0.375432849	M1	Female	trans
cg02614372_CIB1	0.000868814	0.000934967	0.444099429	M1	Female	trans
cg09623464_ABCC4	0.000868815	0.000934967	-0.447854648	M1	Female	trans
cg21167477_ENSG00000233987	0.000868816	0.000934967	-0.451177449	M1	Female	trans
cg18903150_ENSG00000243328	0.000868819	0.00093497	-0.452945147	M1	Female	trans
cg26791879_MTCO1P51	0.000868822	0.000934971	-0.388134296	M1	Female	trans
cg17159699_TRAJ24	0.000868822	0.000934971	-0.317382709	M1	Female	trans
cg04781796_KRT1	0.000868827	0.000934975	-0.432909139	M1	Female	trans
cg17376853_LINC00607	0.000868828	0.000934975	-0.394590736	M1	Female	trans
cg02588528_SNORD3J	0.000868828	0.000934975	-0.334868918	M1	Female	trans
cg02361673_JPH3	0.00086883	0.000934975	-0.478174637	M1	Female	trans
cg00216680_IGLV5-45	0.000868831	0.000934975	0.320793531	M1	Female	trans
cg11218915_IGHJ2	0.000868831	0.000934975	-0.359216522	M1	Female	trans
cg26178311_DDX10P2	0.000868834	0.000934977	-0.404638263	M1	Female	trans
cg13930375_RPS15AP29	0.000868835	0.000934977	-0.394218461	M1	Female	trans
cg03559183_AADACL3	0.000868837	0.000934979	-0.335542073	M1	Female	trans
cg14263858_RN7SL570P	0.000868843	0.000934984	-0.317477016	M1	Female	trans
cg17714581_RPL34P33	0.000868847	0.000934988	-0.581476437	M1	Female	trans
cg17597911_ENSG00000242613	0.000868848	0.000934988	-0.295829831	M1	Female	trans
cg01091214_ENSG00000229389	0.000868854	0.000934993	-0.581791724	M1	Female	trans
cg12652780_SLC9A3P3	0.000868859	0.000934998	-0.32818019	M1	Female	trans
cg16966246_LINC02868	0.00086886	0.000934998	0.396130425	M1	Female	trans
cg24267017_CGA	0.000868861	0.000934998	-0.356686769	M1	Female	trans
cg14814103_SULT1A1	0.000868865	0.000935001	-0.421856885	M1	Female	trans
cg09711028_PRLHR	0.000868865	0.000935001	-0.485562495	M1	Female	trans
cg07900617_F2	0.000868869	0.000935002	-0.541574112	M1	Female	trans
cg18177183_LINC00311	0.00086887	0.000935002	0.435728757	M1	Female	trans
cg09039105_RNA5S8	0.00086887	0.000935002	-0.453881343	M1	Female	trans
cg17121694_SFPQ	0.00086887	0.000935002	-0.327002363	M1	Female	trans
cg05492433_ENSG00000226644	0.000868872	0.000935003	1.597546696	M1	Female	trans
cg23641366_NPFF	0.000868873	0.000935003	-0.352839328	M1	Female	trans
cg10826174_ENSG00000242308	0.000868876	0.000935006	-0.486795607	M1	Female	trans
cg04042333_FAM104A	0.000868878	0.000935006	0.475915471	M1	Female	trans
cg26329715_ABHD11	0.000868879	0.000935006	-0.378980611	M1	Female	trans
cg12692753_ASIC4	0.00086888	0.000935006	0.289642012	M1	Female	trans
cg09942220_RIT1	0.000868883	0.000935007	-0.573256499	M1	Female	trans
cg11223648_RPL31P63	0.000868883	0.000935007	-0.578985609	M1	Female	trans
cg04195855_HSPG2	0.000868884	0.000935007	-0.48180463	M1	Female	trans
cg20639908_SLC35F2	0.000868886	0.000935008	-0.479285549	M1	Female	trans
cg08551725_MIR584	0.000868888	0.000935009	-0.472523283	M1	Female	trans
cg19412031_PRICKLE3	0.000868889	0.000935009	-0.415540068	M1	Female	trans
cg05994561_TTTY21	0.00086889	0.000935009	0.404531342	M1	Female	trans
cg01693891_CYB5RL	0.000868891	0.000935009	-0.49216348	M1	Female	trans
cg18591496_SNORD116-19	0.000868891	0.000935009	0.440938321	M1	Female	trans
cg00837832_PLA2G1B	0.000868894	0.000935012	-0.505611685	M1	Female	trans
cg06896450_ASS1P7	0.000868898	0.000935014	-0.435848985	M1	Female	trans
cg27132391_ENSG00000223402	0.000868899	0.000935015	0.691892186	M1	Female	trans
cg23078472_ENSG00000231901	0.000868903	0.000935015	-0.370269374	M1	Female	trans
cg11795195_IGLV1-44	0.000868903	0.000935015	0.277062958	M1	Female	trans
cg20229920_ENSG00000239291	0.000868903	0.000935015	-0.403172178	M1	Female	trans
cg15166583_TUSC7	0.000868903	0.000935015	-0.446043092	M1	Female	trans
cg05059108_RPS12P18	0.000868905	0.000935017	-0.548297356	M1	Female	trans
cg04195855_C14orf39	0.000868907	0.000935017	0.477037518	M1	Female	trans
cg06747888_ATAD3C	0.000868908	0.000935017	-0.297568177	M1	Female	trans
cg01920698_RNU6-1164P	0.000868908	0.000935017	-0.576962604	M1	Female	trans
cg05773599_KCTD10P1	0.000868913	0.000935021	-1.773390199	M1	Female	trans
cg04657146_TACC3	0.000868916	0.000935023	0.414564585	M1	Female	trans
cg01329362_FAM230E	0.000868917	0.000935023	-0.411550613	M1	Female	trans
cg12282100_SNHG7	0.000868917	0.000935023	0.347457125	M1	Female	trans
cg04520897_RN7SKP86	0.000868923	0.000935029	-0.685638292	M1	Female	trans
cg17725166_PEF1-AS1	0.000868925	0.000935029	-0.277526914	M1	Female	trans
cg19115205_MIR1278	0.000868926	0.00093503	-0.504543643	M1	Female	trans
cg18266472_OPA1-AS1	0.000868928	0.00093503	0.316058537	M1	Female	trans
cg12420787_ENSG00000233420	0.000868928	0.00093503	-0.326679338	M1	Female	trans
cg04098866_OR6K5P	0.000868929	0.000935031	0.523023387	M1	Female	trans
cg22314681_LINC02692	0.000868931	0.000935032	-0.227053839	M1	Female	trans
cg27399957_ENSG00000235224	0.000868938	0.000935038	-0.464802072	M1	Female	trans
cg17753661_OR7E97P	0.000868942	0.000935041	-0.591597414	M1	Female	trans
cg02281699_RPL35AP7	0.000868943	0.000935041	-0.539055505	M1	Female	trans
cg11392858_FAM8A3P	0.000868944	0.000935041	0.303120923	M1	Female	trans
cg16145674_PKD1L2	0.000868945	0.000935041	0.578389977	M1	Female	trans
cg11559162_ENSG00000224605	0.000868946	0.000935042	0.603912258	M1	Female	trans
cg00794956_GAPDHP1	0.000868951	0.000935047	-0.51540249	M1	Female	trans
cg07140455_MN1	0.000868952	0.000935047	-0.435314978	M1	Female	trans
cg04553903_LINC00940	0.000868958	0.000935053	-0.460592423	M1	Female	trans
cg07173972_TIMM44	0.000868966	0.000935059	-0.389940712	M1	Female	trans
cg13036629_ENSG00000223986	0.000868967	0.000935059	0.470278319	M1	Female	trans
cg26447841_TNNT2	0.000868968	0.000935059	-0.40562638	M1	Female	trans
cg01479912_ENSG00000243636	0.000868972	0.000935063	0.271779057	M1	Female	trans
cg20241816_CT47A9	0.000868977	0.000935066	-0.431165716	M1	Female	trans
cg04493778_RNU6-882P	0.000868978	0.000935066	-0.272975062	M1	Female	trans
cg17600784_CREB3L2	0.000868985	0.000935071	-0.368305469	M1	Female	trans
cg26464626_RNU11-3P	0.000868985	0.000935071	-0.451053281	M1	Female	trans
cg08158675_RN7SL854P	0.000868987	0.000935071	-0.448897352	M1	Female	trans
cg09299773_ENSG00000237734	0.000868987	0.000935071	-0.352886192	M1	Female	trans
cg24170716_RNU1-72P	0.000868987	0.000935071	-0.390245109	M1	Female	trans
cg21240474_FAM217A	0.000868991	0.000935074	-0.414729031	M1	Female	trans
cg12116192_ACSL6-AS1	0.000868992	0.000935074	0.505596209	M1	Female	trans
cg01867930_SPRY4	0.000868992	0.000935074	-0.489576032	M1	Female	trans
cg09990103_DACT1	0.000868993	0.000935074	-0.477825141	M1	Female	trans
cg19331905_RNU6-541P	0.000868994	0.000935074	-0.51292824	M1	Female	trans
cg15041373_RNF13	0.000868994	0.000935074	-0.400783725	M1	Female	trans
cg12227626_TOMM40P4	0.000868997	0.000935075	-0.366055988	M1	Female	trans
cg13935206_KRT19P4	0.000868998	0.000935075	-0.321330127	M1	Female	trans
cg15747993_ENSG00000189316	0.000868999	0.000935075	0.516842074	M1	Female	trans
cg26943987_ATP5MC1P1	0.000869	0.000935075	0.685984488	M1	Female	trans
cg19563083_LINC01221	0.000869	0.000935075	-0.516512815	M1	Female	trans
cg22407458_ENSG00000223436	0.000869002	0.000935076	0.34264623	M1	Female	trans
cg14086691_SUSD6	0.000869003	0.000935077	-0.396422817	M1	Female	trans
cg02992549_SLC22A20P	0.000869008	0.000935079	-0.345673818	M1	Female	trans
cg09887955_PIP5K1C	0.000869009	0.000935079	-0.551311727	M1	Female	trans
cg08403010_PPIAP73	0.00086901	0.000935079	0.460947903	M1	Female	trans
cg05493727_USP17L5	0.00086901	0.000935079	-0.333396652	M1	Female	trans
cg11156873_TMPPE	0.000869012	0.00093508	-0.338050503	M1	Female	trans
cg00569101_HNRNPA1P64	0.000869012	0.00093508	-0.219479719	M1	Female	trans
cg02866996_KCNA3	0.000869016	0.000935082	0.475598852	M1	Female	trans
cg13920792_RPL7AP65	0.000869022	0.000935088	-0.370352683	M1	Female	trans
cg03425163_MIR30A	0.000869024	0.000935089	0.39791848	M1	Female	trans
cg21204600_TEX44	0.000869024	0.000935089	-0.393636403	M1	Female	trans
cg20882490_SNORD83A	0.000869027	0.000935091	-0.390881367	M1	Female	trans
cg14748151_LINC02660	0.000869031	0.000935093	-0.351787131	M1	Female	trans
cg10488013_CCDC146	0.000869031	0.000935093	-0.346848728	M1	Female	trans
cg17536595_C1orf189	0.000869032	0.000935093	0.428533567	M1	Female	trans
cg09391279_PRPF38AP1	0.000869034	0.000935093	-0.359216779	M1	Female	trans
cg10729426_ENSG00000216775	0.000869034	0.000935093	0.552167728	M1	Female	trans
cg00095099_NKX1-2	0.000869035	0.000935093	-0.378339238	M1	Female	trans
cg05173913_RN7SL150P	0.000869035	0.000935093	0.454424739	M1	Female	trans
cg03575231_MEG3	0.000869037	0.000935094	-0.313149719	M1	Female	trans
cg21435568_IGHV1-24	0.000869038	0.000935094	0.241453129	M1	Female	trans
cg16711084_ENSG00000234477	0.000869038	0.000935094	-0.628292619	M1	Female	trans
cg24890640_AKR1D1P1	0.000869041	0.000935096	-0.476236144	M1	Female	trans
cg12652780_SRGAP2-AS1	0.000869042	0.000935096	-0.363907981	M1	Female	trans
cg18748549_C20orf144	0.000869047	0.000935099	-0.430638306	M1	Female	trans
cg11587848_RNA5SP515	0.000869047	0.000935099	-0.443353161	M1	Female	trans
cg02006790_REG4	0.000869049	0.000935099	-0.303442931	M1	Female	trans
cg12140554_MOCS1	0.000869049	0.000935099	-0.583830244	M1	Female	trans
cg23927426_IGKV1-5	0.000869049	0.000935099	-0.245006188	M1	Female	trans
cg02169857_ZBED3	0.00086905	0.000935099	-0.441257153	M1	Female	trans
cg20155447_MTCO2P16	0.000869051	0.000935099	-0.395769993	M1	Female	trans
cg04475157_RNU6-1289P	0.000869052	0.000935099	-0.266975445	M1	Female	trans
cg04751533_GRIN2C	0.000869052	0.000935099	-0.457295343	M1	Female	trans
cg15593298_SHQ1	0.000869055	0.0009351	0.506198576	M1	Female	trans
cg13415242_LINC00571	0.000869055	0.0009351	-0.527487713	M1	Female	trans
cg23150798_ENSG00000237848	0.000869056	0.0009351	-0.378831788	M1	Female	trans
cg04478428_PPAN	0.000869057	0.0009351	-0.399595384	M1	Female	trans
cg13360263_PYM1	0.000869058	0.0009351	-0.405709236	M1	Female	trans
cg03015956_IGLV4-3	0.000869061	0.000935102	-0.394005455	M1	Female	trans
cg20337110_RNU6-673P	0.000869062	0.000935102	-0.704493351	M1	Female	trans
cg16719299_DCAF8L1	0.000869065	0.000935105	-0.505805332	M1	Female	trans
cg25284798_KBTBD13	0.00086907	0.000935108	-0.314715491	M1	Female	trans
cg05126932_C20orf96	0.000869071	0.000935108	0.413627767	M1	Female	trans
cg16798839_KRT17P4	0.000869071	0.000935108	-0.472444492	M1	Female	trans
cg09407859_GPR31	0.000869071	0.000935108	0.612308008	M1	Female	trans
cg22444338_BMS1P4-AGAP5	0.000869073	0.000935109	-0.843393172	M1	Female	trans
cg18644140_MFRP	0.000869074	0.000935109	-0.369382499	M1	Female	trans
cg17454086_ENSG00000236304	0.000869075	0.000935109	0.399613205	M1	Female	trans
cg26509105_NPSR1	0.00086908	0.000935113	0.498242403	M1	Female	trans
cg03741931_TMPRSS9	0.000869086	0.000935119	-0.361449042	M1	Female	trans
cg12034111_AHR	0.00086909	0.000935123	-0.429220372	M1	Female	trans
cg04226929_RPS29P9	0.000869091	0.000935123	-0.256747986	M1	Female	trans
cg07137170_PLD5	0.000869094	0.000935124	-0.523852846	M1	Female	trans
cg12659158_ENSG00000231559	0.000869094	0.000935124	-0.307267136	M1	Female	trans
cg17414101_CHD1	0.000869094	0.000935124	0.403544787	M1	Female	trans
cg25198316_MIR1302-3	0.000869103	0.000935132	-0.560118596	M1	Female	trans
cg20112827_ADAP1	0.000869105	0.000935133	-0.420130838	M1	Female	trans
cg12740725_RNU6-820P	0.000869106	0.000935133	-0.325740256	M1	Female	trans
cg20337110_DAB2	0.000869109	0.000935135	-0.627089301	M1	Female	trans
cg10044466_TTC32	0.00086911	0.000935136	0.4152932	M1	Female	trans
cg06022607_LINC02031	0.000869112	0.000935137	-0.460706274	M1	Female	trans
cg00598860_MTND4LP1	0.000869113	0.000935137	-0.431141003	M1	Female	trans
cg09887955_MCOLN1	0.000869116	0.000935138	-0.558885411	M1	Female	trans
cg14281596_ENSG00000229190	0.000869116	0.000935138	-0.50522364	M1	Female	trans
cg12067981_ENSG00000237494	0.000869121	0.000935143	-0.583550098	M1	Female	trans
cg06372909_C2orf83	0.000869124	0.000935145	-0.482548395	M1	Female	trans
cg21736411_OR7E140P	0.000869125	0.000935145	0.63944558	M1	Female	trans
cg10536999_ENSG00000232174	0.000869126	0.000935146	0.547515994	M1	Female	trans
cg09451159_ENSG00000225884	0.000869129	0.000935148	-0.404362446	M1	Female	trans
cg14190294_RNU5E-4P	0.000869131	0.000935149	-0.38306936	M1	Female	trans
cg03734133_RAD21	0.000869134	0.000935151	-0.399141991	M1	Female	trans
cg24101364_ENSG00000225421	0.000869134	0.000935151	-0.460358821	M1	Female	trans
cg05013064_IDI1P1	0.000869137	0.000935152	0.399326075	M1	Female	trans
cg09174502_MAP2	0.000869138	0.000935153	-0.568964017	M1	Female	trans
cg19070952_PAFAH1B2P1	0.000869142	0.000935156	-0.663516694	M1	Female	trans
cg04335295_OR7E162P	0.000869144	0.000935156	0.563172721	M1	Female	trans
cg11110036_RPL36AP13	0.000869144	0.000935156	-0.450578757	M1	Female	trans
cg10100831_HMGB3P8	0.000869144	0.000935156	-0.370815569	M1	Female	trans
cg20803916_ZNF264	0.000869146	0.000935157	-0.425969722	M1	Female	trans
cg19763463_ENSG00000225854	0.000869147	0.000935157	-0.425991659	M1	Female	trans
cg01292439_OTX2	0.000869151	0.00093516	-0.467987455	M1	Female	trans
cg25527627_RBMS1P1	0.000869152	0.00093516	-0.351308208	M1	Female	trans
cg22653140_UBE2E1-AS1	0.000869157	0.000935164	-0.455280124	M1	Female	trans
cg26250046_OASL	0.000869158	0.000935164	-0.456192773	M1	Female	trans
cg12914151_ANKRD20A9P	0.000869159	0.000935164	-0.461025247	M1	Female	trans
cg11380577_UBE2V1P15	0.000869165	0.000935168	0.294385029	M1	Female	trans
cg04089814_GATA1	0.000869166	0.000935168	0.411080884	M1	Female	trans
cg24573416_ENSG00000225647	0.000869167	0.000935168	-0.505456667	M1	Female	trans
cg11648304_ENSG00000240033	0.000869167	0.000935168	0.552255855	M1	Female	trans
cg00199007_INO80B	0.000869168	0.000935168	-0.328000768	M1	Female	trans
cg11941015_BNIP2	0.000869169	0.000935168	-0.48740871	M1	Female	trans
cg19277969_CD1C	0.000869169	0.000935168	-0.512573581	M1	Female	trans
cg08795655_CGB2	0.00086917	0.000935169	-0.190288244	M1	Female	trans
cg14230089_NIPSNAP3B	0.000869174	0.00093517	-0.372627419	M1	Female	trans
cg22036487_SERPINH1P1	0.000869175	0.00093517	-0.360457069	M1	Female	trans
cg07307335_KRT18P19	0.000869176	0.00093517	-0.411787805	M1	Female	trans
cg14855874_CCNYL2	0.000869177	0.00093517	-0.131824624	M1	Female	trans
cg01877776_RN7SL807P	0.000869178	0.00093517	-0.785513447	M1	Female	trans
cg13098428_MRPS21P3	0.000869178	0.00093517	-0.499938324	M1	Female	trans
cg05835309_PRRG1	0.000869179	0.00093517	-0.366885371	M1	Female	trans
cg24135151_LIPG	0.00086918	0.00093517	-0.525341705	M1	Female	trans
cg22773831_ADRB2	0.00086918	0.00093517	-0.379463287	M1	Female	trans
cg12284268_RFPL2	0.000869182	0.000935171	-0.334131743	M1	Female	trans
cg06763868_LILRB5	0.000869182	0.000935171	-0.524918071	M1	Female	trans
cg20134394_APCDD1	0.000869183	0.000935171	-0.373711255	M1	Female	trans
cg05238843_H1-0	0.000869186	0.000935173	0.504605036	M1	Female	trans
cg11950994_DAB2IP	0.000869191	0.000935177	-0.51467968	M1	Female	trans
cg23291158_SNTG2	0.000869192	0.000935177	-0.386922574	M1	Female	trans
cg18881071_IGHV4-59	0.000869194	0.000935178	-0.170033237	M1	Female	trans
cg24742444_ENDOG	0.000869197	0.000935181	0.381921975	M1	Female	trans
cg23914255_MIR607	0.000869199	0.000935182	-0.424408528	M1	Female	trans
cg13128244_USP9YP23	0.000869201	0.000935183	-0.25498442	M1	Female	trans
cg13128244_USP9YP16	0.000869201	0.000935183	-0.25498442	M1	Female	trans
cg13339009_LINC00486	0.000869202	0.000935183	-0.51301013	M1	Female	trans
cg26250747_KIAA1755	0.000869208	0.000935188	0.460829903	M1	Female	trans
cg04924345_CCNI	0.000869209	0.000935188	-0.519636052	M1	Female	trans
cg02956801_FNDC8	0.000869214	0.000935193	0.416820763	M1	Female	trans
cg14924064_NFYCP2	0.000869219	0.000935197	0.295688236	M1	Female	trans
cg15197135_TEX30	0.00086922	0.000935197	-0.359463766	M1	Female	trans
cg18580274_DUSP6	0.00086922	0.000935197	-0.449425653	M1	Female	trans
cg25943588_AKAP1	0.000869224	0.0009352	-0.534789637	M1	Female	trans
cg20852862_PEX5L	0.000869229	0.000935204	-0.462162857	M1	Female	trans
cg00894219_SLC7A1	0.000869229	0.000935204	-0.575078554	M1	Female	trans
cg14296749_HNRNPA1P17	0.000869233	0.000935206	-0.334781609	M1	Female	trans
cg20859095_CLDN2	0.000869234	0.000935207	-0.480660076	M1	Female	trans
cg03087807_RPL34P1	0.000869236	0.000935209	-0.650691623	M1	Female	trans
cg05368609_ENSG00000226276	0.000869239	0.00093521	-0.424977805	M1	Female	trans
cg17958291_ZDHHC14	0.00086924	0.00093521	-0.454775536	M1	Female	trans
cg04492287_URGCP	0.00086924	0.00093521	-0.465706743	M1	Female	trans
cg22821472_ADAM12	0.000869243	0.000935211	-0.341258918	M1	Female	trans
cg07970040_RPL21P28	0.000869243	0.000935211	0.449452985	M1	Female	trans
cg15275758_FAM8A1	0.000869248	0.000935214	0.465411384	M1	Female	trans
cg15372372_PI3	0.000869248	0.000935214	-0.372007657	M1	Female	trans
cg25273041_ENSG00000225240	0.000869249	0.000935214	-0.296886518	M1	Female	trans
cg10301769_ENSG00000216781	0.00086925	0.000935215	-0.766423363	M1	Female	trans
cg25753291_ENSG00000236864	0.000869256	0.000935218	0.393418072	M1	Female	trans
cg00240598_MROH5	0.000869256	0.000935218	-0.451200919	M1	Female	trans
cg04725041_ACER1	0.000869257	0.000935218	0.473424267	M1	Female	trans
cg18941079_TSPAN6	0.000869257	0.000935218	-0.34539697	M1	Female	trans
cg15970640_ENSG00000215263	0.000869258	0.000935218	-0.541855322	M1	Female	trans
cg09396308_HOXD9	0.000869265	0.000935225	-0.836398887	M1	Female	trans
cg26329715_PGAP1	0.000869268	0.000935227	0.37227004	M1	Female	trans
cg19107641_DPY19L1P1	0.000869271	0.000935229	-0.481284967	M1	Female	trans
cg09375013_TRAV3	0.000869273	0.000935229	0.384236866	M1	Female	trans
cg07499288_SNORD42	0.000869273	0.000935229	0.341410835	M1	Female	trans
cg21886864_LINC01737	0.000869275	0.00093523	-0.2211208	M1	Female	trans
cg23459160_OR13K1P	0.000869275	0.00093523	-0.225145568	M1	Female	trans
cg22263704_DIPK1B	0.00086928	0.000935233	-0.472189853	M1	Female	trans
cg16340122_RNU6-650P	0.000869281	0.000935233	-0.609735162	M1	Female	trans
cg06746005_TFIP11	0.000869283	0.000935235	0.474716612	M1	Female	trans
cg04208996_ENSG00000234084	0.000869287	0.000935238	-0.472358749	M1	Female	trans
cg04678080_OR2T6	0.00086929	0.000935239	0.722909873	M1	Female	trans
cg16436181_LMO7DN-IT1	0.00086929	0.000935239	-0.430123544	M1	Female	trans
cg02265810_FAM230G	0.000869295	0.000935244	-0.378865506	M1	Female	trans
cg02621613_ENSG00000229742	0.000869296	0.000935244	-0.418528802	M1	Female	trans
cg13703663_HHLA1	0.000869298	0.000935244	-0.373301016	M1	Female	trans
cg04858096_ENSG00000226780	0.000869298	0.000935244	-0.520354465	M1	Female	trans
cg06322601_RPL7AP51	0.0008693	0.000935246	0.2414453	M1	Female	trans
cg26613778_C8orf86	0.000869302	0.000935246	-0.448548498	M1	Female	trans
cg16726234_ENSG00000240591	0.000869305	0.000935249	-0.376617939	M1	Female	trans
cg00942495_FOXL2NB	0.000869306	0.000935249	-0.47784702	M1	Female	trans
cg06832791_LINC00957	0.000869306	0.000935249	-0.520122337	M1	Female	trans
cg01034367_CCL26	0.000869311	0.000935251	-0.483813994	M1	Female	trans
cg04667681_SF3A3P1	0.000869311	0.000935251	-0.374582485	M1	Female	trans
cg18867202_RNU6-1197P	0.000869313	0.000935251	-0.523903112	M1	Female	trans
cg09623464_LRCH4	0.000869313	0.000935251	0.50497165	M1	Female	trans
cg08474651_ENSG00000225884	0.000869313	0.000935251	0.63571322	M1	Female	trans
cg03986562_MIR216B	0.000869315	0.000935252	-0.40396211	M1	Female	trans
cg06287371_ENSG00000235024	0.000869317	0.000935254	-0.452223346	M1	Female	trans
cg02868976_PTH2R	0.00086932	0.000935255	-0.501857227	M1	Female	trans
cg17855264_MRM2	0.000869321	0.000935256	-0.391417725	M1	Female	trans
cg19952435_SLC7A4	0.000869326	0.000935258	-0.613388768	M1	Female	trans
cg12904922_LINC02037	0.000869327	0.000935258	-0.452363451	M1	Female	trans
cg10429221_RNU6-47P	0.000869327	0.000935258	-0.354291392	M1	Female	trans
cg26250046_SP3P	0.000869328	0.000935258	-0.378595292	M1	Female	trans
cg15961042_POC1A	0.000869333	0.000935263	-0.326174137	M1	Female	trans
cg22397365_KLRG2	0.000869334	0.000935263	-0.408008415	M1	Female	trans
cg03978365_RGS22	0.000869338	0.000935266	0.450973588	M1	Female	trans
cg26436962_FAM151A	0.00086934	0.000935267	-0.426762635	M1	Female	trans
cg01864029_P2RY10BP	0.000869344	0.000935271	-0.454207084	M1	Female	trans
cg04954144_FAM209B	0.000869346	0.000935272	-0.50827511	M1	Female	trans
cg15289253_ZNF750	0.000869352	0.000935276	-0.396949789	M1	Female	trans
cg19994026_ANKRD18CP	0.000869353	0.000935276	-0.543123853	M1	Female	trans
cg26474203_LINC01709	0.000869354	0.000935276	-0.58957359	M1	Female	trans
cg18372600_ENSG00000201245	0.000869354	0.000935276	-0.317160064	M1	Female	trans
cg09886258_OR10Q1	0.000869355	0.000935276	-0.656857438	M1	Female	trans
cg23496358_OPN1LW	0.000869356	0.000935277	-0.462875399	M1	Female	trans
cg15126179_ZBTB7C	0.000869358	0.000935278	-0.517816385	M1	Female	trans
cg23237611_ENSG00000234428	0.000869359	0.000935278	-0.416314313	M1	Female	trans
cg16975684_ENSG00000226160	0.000869359	0.000935278	-0.441841212	M1	Female	trans
cg18174486_UBE2D3P2	0.000869361	0.000935279	-0.417647523	M1	Female	trans
cg05065319_RPL23AP57	0.000869362	0.000935279	-0.400028294	M1	Female	trans
cg24304928_STIM2	0.000869363	0.000935279	-0.349039491	M1	Female	trans
cg12544143_CDH6	0.000869364	0.000935279	-0.361567757	M1	Female	trans
cg16604118_ENSG00000243705	0.000869366	0.00093528	-0.2459909	M1	Female	trans
cg03894103_HMGN2P17	0.000869367	0.00093528	-0.554227655	M1	Female	trans
cg23943415_RPS29P10	0.000869376	0.000935288	-0.505361254	M1	Female	trans
cg06640776_TMEM119	0.000869376	0.000935288	0.560140322	M1	Female	trans
cg07022959_UBTFL3	0.000869378	0.00093529	-0.449948131	M1	Female	trans
cg12800122_RNU4-78P	0.00086938	0.00093529	-0.388965437	M1	Female	trans
cg12655250_USP17L28	0.000869381	0.00093529	-0.574022522	M1	Female	trans
cg17400905_CORO7-PAM16	0.000869384	0.000935292	0.349179763	M1	Female	trans
cg15847015_GYG1P3	0.000869386	0.000935293	-0.552581066	M1	Female	trans
cg23877043_CACNA1H	0.000869386	0.000935293	-0.555793083	M1	Female	trans
cg08845392_RN7SL338P	0.000869395	0.000935299	-1.77693155	M1	Female	trans
cg21350324_OR10H3	0.000869395	0.000935299	0.354787387	M1	Female	trans
cg27045396_INHBB	0.000869396	0.000935299	0.39639327	M1	Female	trans
cg06024364_ATP9B	0.000869396	0.000935299	-0.356647881	M1	Female	trans
cg02805689_SIX4	0.000869397	0.000935299	-0.458787871	M1	Female	trans
cg05123933_LINC01398	0.000869398	0.0009353	-0.307750935	M1	Female	trans
cg20505445_MTG1	0.000869401	0.000935302	-0.558310713	M1	Female	trans
cg13102045_SLC26A6	0.000869404	0.000935302	-0.547865501	M1	Female	trans
cg04774563_ENSG00000219529	0.000869404	0.000935302	-0.45034586	M1	Female	trans
cg00272992_HMGN1P24	0.000869404	0.000935302	-1.218172789	M1	Female	trans
cg18343923_PABIR3	0.000869405	0.000935302	-0.466145516	M1	Female	trans
cg01629873_MTX1P1	0.000869406	0.000935303	-0.587138037	M1	Female	trans
cg23415203_TCL1B	0.000869408	0.000935304	0.483857361	M1	Female	trans
cg20985980_ST6GALNAC5	0.000869412	0.000935307	0.506666361	M1	Female	trans
cg22394530_ENSG00000225513	0.000869413	0.000935308	-0.402293525	M1	Female	trans
cg12914151_ENSG00000237852	0.000869418	0.000935312	-0.403131658	M1	Female	trans
cg21777436_LINC01315	0.00086942	0.000935313	0.398599947	M1	Female	trans
cg26268096_GCA	0.000869421	0.000935313	-0.526726162	M1	Female	trans
cg03684644_ENSG00000223504	0.00086943	0.000935321	-0.552833165	M1	Female	trans
cg17121694_STARD13-AS	0.000869432	0.000935322	-0.333933946	M1	Female	trans
cg07648340_OR7E129P	0.000869433	0.000935323	-0.592676118	M1	Female	trans
cg03734133_SLC35G1	0.000869438	0.000935326	-0.400716211	M1	Female	trans
cg07442759_IL22	0.000869438	0.000935326	0.565094414	M1	Female	trans
cg07244649_LINC01031	0.000869447	0.000935335	2.999363831	M1	Female	trans
cg15530026_GSTA11P	0.000869449	0.000935335	-0.661935796	M1	Female	trans
cg09739816_KREMEN2	0.00086945	0.000935335	-0.66961044	M1	Female	trans
cg03206660_C1orf158	0.00086945	0.000935335	-0.456948318	M1	Female	trans
cg06024364_TIMM23B-AGAP6	0.000869452	0.000935336	-0.341391373	M1	Female	trans
cg06640662_LINC02142	0.000869454	0.000935336	-0.530317165	M1	Female	trans
cg03582294_CEACAMP5	0.000869454	0.000935336	0.554873035	M1	Female	trans
cg09591072_AZGP1P2	0.000869456	0.000935338	0.405632238	M1	Female	trans
cg23806703_ITM2A	0.000869457	0.000935338	-0.46995854	M1	Female	trans
cg11500903_WIPF3	0.000869458	0.000935338	-0.479300976	M1	Female	trans
cg10552603_RNU6-855P	0.00086946	0.000935338	-0.391945925	M1	Female	trans
cg17329886_ENSG00000240441	0.000869462	0.000935338	-0.339888203	M1	Female	trans
cg22608845_RNU6-681P	0.000869464	0.000935338	-0.440695804	M1	Female	trans
cg06645242_FTCDNL1	0.000869465	0.000935338	-0.472276567	M1	Female	trans
cg21916557_ENSG00000225519	0.000869468	0.000935338	-0.086324181	M1	Female	trans
cg21916557_LINC01056	0.000869468	0.000935338	-0.390884921	M1	Female	trans
cg21916557_ENSG00000235350	0.000869468	0.000935338	-0.390884921	M1	Female	trans
cg21916557_ENSG00000235581	0.000869468	0.000935338	-0.390884921	M1	Female	trans
cg21916557_UBE2DNL	0.000869468	0.000935338	-0.154339957	M1	Female	trans
cg21916557_FAM9A	0.000869468	0.000935338	-0.494066092	M1	Female	trans
cg21916557_ENSG00000237783	0.000869468	0.000935338	-0.550743563	M1	Female	trans
cg17329886_ENSG00000229224	0.000869469	0.000935339	-0.348775994	M1	Female	trans
cg08941533_C4B	0.000869471	0.00093534	0.663390668	M1	Female	trans
cg02218418_RPL21P91	0.000869477	0.000935345	-0.344895849	M1	Female	trans
cg08245275_ENSG00000239994	0.000869477	0.000935345	-0.279775185	M1	Female	trans
cg08331082_SLIT2	0.00086948	0.000935347	0.421972257	M1	Female	trans
cg01169429_SWAP70	0.000869482	0.000935347	-0.50484941	M1	Female	trans
cg03652173_ENSG00000228400	0.000869483	0.000935347	0.437931523	M1	Female	trans
cg10565645_RPL36AP6	0.000869483	0.000935347	-0.597532752	M1	Female	trans
cg01502301_ZNF154	0.000869483	0.000935347	-0.361674212	M1	Female	trans
cg23073140_ZAR1	0.000869487	0.000935349	-0.394529038	M1	Female	trans
cg25206138_RPS15AP5	0.000869487	0.000935349	-0.252117396	M1	Female	trans
cg20241816_GOLGA6L4	0.00086949	0.000935351	-0.416362068	M1	Female	trans
cg04741516_SPRY4-AS1	0.00086949	0.000935351	-0.291473232	M1	Female	trans
cg17158894_RNU6-912P	0.000869493	0.000935352	-0.60037815	M1	Female	trans
cg16977474_MIR663AHG	0.000869494	0.000935352	0.562266138	M1	Female	trans
cg15099537_GNGT2	0.000869499	0.000935356	-0.457738727	M1	Female	trans
cg14165272_ANAPC1P3	0.000869499	0.000935356	-0.607826137	M1	Female	trans
cg08296131_SEC11A	0.000869499	0.000935356	-0.51919623	M1	Female	trans
cg23246499_ENSG00000233407	0.000869502	0.000935357	-0.50907071	M1	Female	trans
cg13547127_ENSG00000227192	0.000869503	0.000935357	-0.506784047	M1	Female	trans
cg07636088_TXNL4AP1	0.000869503	0.000935357	0.405415863	M1	Female	trans
cg15593298_ENSG00000212175	0.000869505	0.000935358	0.446156512	M1	Female	trans
cg22166977_ENSG00000212608	0.000869506	0.000935359	-0.396860821	M1	Female	trans
cg01227445_ALKBH5	0.000869509	0.00093536	-0.5234216	M1	Female	trans
cg02695239_GLRA4	0.000869511	0.000935361	-0.578285586	M1	Female	trans
cg10466699_ZP3P2	0.000869512	0.000935362	0.586599683	M1	Female	trans
cg15116041_ENSG00000214546	0.000869514	0.000935363	-0.524311491	M1	Female	trans
cg03549227_MCCC2	0.000869514	0.000935363	-0.415936554	M1	Female	trans
cg06054099_OR5B3	0.000869517	0.000935365	-0.590783025	M1	Female	trans
cg17669549_HS2ST1	0.00086952	0.000935366	-0.365319992	M1	Female	trans
cg24151486_H2BU2P	0.000869525	0.000935371	0.706054698	M1	Female	trans
cg01316642_GPX2	0.000869526	0.000935372	-0.495390848	M1	Female	trans
cg24202000_SNRPA1	0.000869529	0.000935374	-0.537023217	M1	Female	trans
cg22797031_SLC39A5	0.000869532	0.000935374	-0.417962404	M1	Female	trans
cg01817521_ANP32E	0.000869532	0.000935374	0.376401531	M1	Female	trans
cg06522390_ILRUNP1	0.000869532	0.000935374	-0.544548297	M1	Female	trans
cg25534544_MSANTD1	0.000869534	0.000935375	-0.36106953	M1	Female	trans
cg07950307_DCAF4	0.000869537	0.000935376	0.394401858	M1	Female	trans
cg12420283_RNU4-50P	0.000869537	0.000935376	-0.503559701	M1	Female	trans
cg18686576_LINC01702	0.000869538	0.000935376	0.460385872	M1	Female	trans
cg14908168_ENSG00000229242	0.000869538	0.000935376	-0.513176779	M1	Female	trans
cg05936432_LINC00266-4P	0.000869539	0.000935376	-0.591322015	M1	Female	trans
cg25710745_SCN5A	0.00086954	0.000935376	-0.398933628	M1	Female	trans
cg10100117_NPRL3	0.000869541	0.000935376	-0.40741057	M1	Female	trans
cg24717262_ENSG00000224848	0.000869546	0.000935381	-0.417403181	M1	Female	trans
cg20370793_SNORD62	0.000869549	0.000935383	1.153174919	M1	Female	trans
cg10816760_ENSG00000225884	0.000869551	0.000935384	0.467620266	M1	Female	trans
cg00178522_NPBWR2	0.000869554	0.000935386	-0.364535992	M1	Female	trans
cg19353052_ENSG00000224762	0.000869555	0.000935387	-0.878900755	M1	Female	trans
cg17532873_NXPE1	0.000869561	0.000935392	-0.499038444	M1	Female	trans
cg02990361_ACTG1	0.000869561	0.000935392	0.473581842	M1	Female	trans
cg22007578_ENSG00000232738	0.000869564	0.000935394	0.391762705	M1	Female	trans
cg16194687_MTND4LP17	0.000869574	0.000935403	0.278248232	M1	Female	trans
cg20638896_GPR84	0.000869575	0.000935403	-0.761685107	M1	Female	trans
cg02606480_OR13C9	0.000869576	0.000935403	-0.511978267	M1	Female	trans
cg18112917_RN7SL342P	0.000869576	0.000935403	-0.269854451	M1	Female	trans
cg07360125_ZAR1	0.000869582	0.000935408	-0.413680783	M1	Female	trans
cg04195855_DOHH	0.000869583	0.000935408	-0.482089506	M1	Female	trans
cg04474876_FHDC1	0.000869587	0.000935411	-0.577416409	M1	Female	trans
cg06346138_CC2D2A	0.000869587	0.000935411	0.42671224	M1	Female	trans
cg19439837_ENSG00000228719	0.000869588	0.000935412	-0.337200461	M1	Female	trans
cg27599856_LINC00301	0.000869591	0.000935412	-0.393373872	M1	Female	trans
cg02288294_MIR1207	0.000869591	0.000935412	-0.255001042	M1	Female	trans
cg04307318_HPCAL4	0.000869592	0.000935412	-0.332356499	M1	Female	trans
cg18720828_ANXA10	0.000869595	0.000935414	-0.340311658	M1	Female	trans
cg00504457_OTOG	0.000869602	0.000935421	0.416679508	M1	Female	trans
cg13799853_JAM3	0.000869607	0.000935425	0.449137877	M1	Female	trans
cg18888655_ENSG00000237922	0.000869609	0.000935426	0.483064213	M1	Female	trans
cg12297590_FSCN1	0.000869612	0.000935428	-0.483739939	M1	Female	trans
cg15677797_OBP2B	0.000869612	0.000935428	0.363415446	M1	Female	trans
cg14635551_GRIK4	0.000869614	0.000935428	-0.424788755	M1	Female	trans
cg00866836_PPFIA2	0.000869621	0.000935434	-0.858645078	M1	Female	trans
cg22449901_RNU1-74P	0.000869622	0.000935434	-0.772860284	M1	Female	trans
cg02931193_ZNF134	0.000869623	0.000935434	-0.482571528	M1	Female	trans
cg06551718_RPSAP10	0.000869628	0.000935438	-0.496227586	M1	Female	trans
cg24568126_C6orf58	0.000869632	0.000935441	0.321305919	M1	Female	trans
cg26329715_SHMT2	0.000869633	0.000935442	-0.408377794	M1	Female	trans
cg02323453_ENSG00000236864	0.000869635	0.000935443	-0.605520171	M1	Female	trans
cg05818000_TMEM132B	0.000869639	0.000935446	-0.498638613	M1	Female	trans
cg09527270_UBE2E1-AS1	0.000869644	0.00093545	0.447604664	M1	Female	trans
cg22053558_RN7SL107P	0.000869649	0.000935454	-0.464564339	M1	Female	trans
cg19360023_SNORD118	0.00086965	0.000935454	-0.308388507	M1	Female	trans
cg08726846_RNA5SP41	0.000869652	0.000935456	-0.411418588	M1	Female	trans
cg08383462_CYCSP5	0.000869654	0.000935457	0.562711028	M1	Female	trans
cg02265810_PEA15	0.000869657	0.000935459	-0.396904976	M1	Female	trans
cg10991855_ENSG00000235888	0.00086966	0.000935459	-0.47464565	M1	Female	trans
cg08880327_CCDC168	0.000869662	0.000935459	-0.355677255	M1	Female	trans
cg07236781_SERPINE2	0.000869662	0.000935459	0.554309819	M1	Female	trans
cg25353287_VSX2	0.000869663	0.000935459	-0.317316462	M1	Female	trans
cg01821644_TECTA	0.000869663	0.000935459	-0.352297688	M1	Female	trans
cg21966616_IGKV1D-27	0.000869664	0.000935459	-0.191390918	M1	Female	trans
cg10546252_MTND1P3	0.000869665	0.000935459	0.313872196	M1	Female	trans
cg03469633_CLEC20A	0.000869665	0.000935459	-0.343169704	M1	Female	trans
cg09855544_ENSG00000230285	0.000869667	0.000935459	-0.328020573	M1	Female	trans
cg24130945_ENSG00000196826	0.000869667	0.000935459	-0.190032575	M1	Female	trans
cg24445316_ENSG00000233674	0.000869667	0.000935459	0.515918689	M1	Female	trans
cg14368276_ZNF280A	0.000869668	0.000935459	-0.251661019	M1	Female	trans
cg08847856_OR10AA1P	0.000869668	0.000935459	-0.532826245	M1	Female	trans
cg17121694_ENTPD1-AS1	0.00086967	0.00093546	-0.326528827	M1	Female	trans
cg18580274_ENSG00000184566	0.000869671	0.00093546	0.437426691	M1	Female	trans
cg22549984_TAF4B	0.000869673	0.00093546	-0.32649962	M1	Female	trans
cg16061460_NXPH1	0.000869673	0.00093546	-0.46550809	M1	Female	trans
cg24479590_NAGLU	0.000869674	0.00093546	-0.465711864	M1	Female	trans
cg22017733_DSPP	0.000869679	0.000935465	0.614012767	M1	Female	trans
cg18698902_ENSG00000233739	0.00086968	0.000935465	-0.492768463	M1	Female	trans
cg06449486_C19orf18	0.000869681	0.000935465	0.294152719	M1	Female	trans
cg06458239_LINC01710	0.000869683	0.000935465	0.594729252	M1	Female	trans
cg17372378_LRP6	0.000869683	0.000935465	-0.45417344	M1	Female	trans
cg00070370_MTCO1P17	0.000869683	0.000935465	-0.395937624	M1	Female	trans
cg12999453_RFPL3S	0.000869684	0.000935465	0.412425657	M1	Female	trans
cg09651708_LINC02770	0.000869685	0.000935465	-0.352089678	M1	Female	trans
cg21881162_POTEC	0.000869685	0.000935465	-0.487722389	M1	Female	trans
cg08392495_ITGA1	0.00086969	0.000935469	-0.3819766	M1	Female	trans
cg06745922_MIR1295A	0.000869692	0.000935469	0.479649623	M1	Female	trans
cg02810426_TBC1D21	0.000869692	0.000935469	-0.235030827	M1	Female	trans
cg25855415_FAM83E	0.000869695	0.000935471	0.432068425	M1	Female	trans
cg04738673_CRYAA	0.000869696	0.000935471	-1.75872907	M1	Female	trans
cg17830140_LINC01870	0.0008697	0.000935475	-0.355152377	M1	Female	trans
cg26495272_OR2L5	0.000869703	0.000935477	-0.522947244	M1	Female	trans
cg03274831_ENSG00000237832	0.000869703	0.000935477	-0.481296693	M1	Female	trans
cg08167250_DOK6	0.000869705	0.000935477	-0.538844881	M1	Female	trans
cg13848087_MTUS2-AS1	0.000869706	0.000935477	-0.32304426	M1	Female	trans
cg24072600_ENSG00000235546	0.000869706	0.000935477	0.408748633	M1	Female	trans
cg21444421_PHKA2-AS1	0.000869707	0.000935477	0.370909678	M1	Female	trans
cg27399957_HJURP	0.000869709	0.000935478	-0.581420958	M1	Female	trans
cg15532012_MIR1286	0.00086971	0.000935478	-0.400823733	M1	Female	trans
cg03380612_SLC35C2P1	0.000869714	0.000935481	-0.426914414	M1	Female	trans
cg14206878_SETP6	0.000869717	0.000935483	-0.344062852	M1	Female	trans
cg08403095_KRT18P24	0.000869717	0.000935483	-0.433675858	M1	Female	trans
cg08640059_SNORA40B	0.000869719	0.000935483	-0.375550653	M1	Female	trans
cg25713370_RPL21P67	0.000869719	0.000935483	-0.613339926	M1	Female	trans
cg25037011_ZFAND2A	0.000869722	0.000935485	0.551309928	M1	Female	trans
cg13375352_USP53	0.000869722	0.000935485	0.596843582	M1	Female	trans
cg06373377_ENSG00000224745	0.000869726	0.000935485	-0.562271513	M1	Female	trans
cg15456527_ENSG00000234352	0.000869726	0.000935485	-0.69076247	M1	Female	trans
cg21110711_DUBR	0.000869727	0.000935485	-0.451506858	M1	Female	trans
cg11412466_RNU6-274P	0.000869728	0.000935485	0.411544905	M1	Female	trans
cg18687588_ITGB2-AS1	0.00086973	0.000935485	-0.339574389	M1	Female	trans
cg23238869_ENSG00000236701	0.000869731	0.000935485	-0.414697767	M1	Female	trans
cg01665243_RN7SKP192	0.000869731	0.000935485	0.355887259	M1	Female	trans
cg15593298_ZNF610	0.000869733	0.000935485	0.523407666	M1	Female	trans
cg13128244_LINC01209	0.000869734	0.000935485	-0.428868073	M1	Female	trans
cg17600784_EBAG9P1	0.000869735	0.000935485	-0.380927155	M1	Female	trans
cg00892312_RPS2P55	0.000869736	0.000935485	0.45175044	M1	Female	trans
cg24007800_RNF112	0.00086974	0.000935485	-0.37097782	M1	Female	trans
cg09081941_RNASE3	0.000869742	0.000935485	-0.459651061	M1	Female	trans
cg19942083_RNU6-563P	0.000869746	0.000935485	0.31141571	M1	Female	trans
cg19408572_ENSG00000181705	0.000869746	0.000935485	0.405982427	M1	Female	trans
cg18367631_RPA2P2	0.000869746	0.000935485	0.22194088	M1	Female	trans
cg18367631_ACTG1P21	0.000869746	0.000935485	0.662182172	M1	Female	trans
cg18367631_IGKV2D-26	0.000869746	0.000935485	0.066109035	M1	Female	trans
cg18367631_RNA5SP232	0.000869746	0.000935485	0.662182172	M1	Female	trans
cg18367631_ENSG00000225304	0.000869746	0.000935485	0.544038169	M1	Female	trans
cg18367631_ENSG00000225387	0.000869746	0.000935485	0.297018232	M1	Female	trans
cg18367631_ENSG00000227459	0.000869746	0.000935485	0.662182172	M1	Female	trans
cg18367631_ENSG00000227930	0.000869746	0.000935485	0.662182172	M1	Female	trans
cg18367631_ENSG00000236238	0.000869746	0.000935485	0.662182172	M1	Female	trans
cg18367631_LINC01804	0.000869746	0.000935485	0.594036463	M1	Female	trans
cg18367631_OR51N1P	0.000869746	0.000935485	0.267098062	M1	Female	trans
cg18367631_MIR1-1HG	0.000869746	0.000935485	0.469977397	M1	Female	trans
cg18367631_GRPEL2P2	0.000869746	0.000935485	0.290437813	M1	Female	trans
cg02902649_RNU6-1111P	0.000869748	0.000935486	-0.449547893	M1	Female	trans
cg07146321_ENSG00000231815	0.000869751	0.000935488	-0.366533228	M1	Female	trans
cg19007019_ENSG00000236425	0.000869753	0.000935489	0.671863512	M1	Female	trans
cg00064208_ACTN4P1	0.000869753	0.000935489	-0.337426836	M1	Female	trans
cg16856722_SYCP2	0.000869755	0.000935489	-0.381407651	M1	Female	trans
cg13961318_ST3GAL1	0.000869755	0.000935489	-0.457343948	M1	Female	trans
cg02466078_ENSG00000227920	0.000869756	0.000935489	-0.394571562	M1	Female	trans
cg07914267_MACROD2-IT1	0.00086976	0.000935492	-0.42956783	M1	Female	trans
cg14281092_ENSG00000232738	0.000869761	0.000935493	-0.543167009	M1	Female	trans
cg25375317_LINC00347	0.000869763	0.000935494	-0.335680048	M1	Female	trans
cg06770790_RAB6C-AS1	0.000869765	0.000935495	-0.360438564	M1	Female	trans
cg01016056_WNT2	0.000869767	0.000935495	-0.295786698	M1	Female	trans
cg13899739_ENSG00000236308	0.000869768	0.000935496	-0.38981942	M1	Female	trans
cg17855264_TMPRSS5	0.000869773	0.0009355	-0.420268738	M1	Female	trans
cg20638896_DNAJB11	0.00086978	0.000935506	-0.647860032	M1	Female	trans
cg02973354_PCDHB6	0.000869781	0.000935506	0.472939274	M1	Female	trans
cg20225678_OR1C1	0.000869781	0.000935506	-0.37752482	M1	Female	trans
cg06578832_Y_RNA	0.000869781	0.000935506	-0.581412782	M1	Female	trans
cg13057239_ENSG00000225708	0.000869783	0.000935506	-0.61497943	M1	Female	trans
cg15275758_NDUFA4P1	0.000869784	0.000935507	0.480470119	M1	Female	trans
cg06620353_PPIAP72	0.000869788	0.000935508	-0.296635218	M1	Female	trans
cg09167875_USP43	0.000869788	0.000935508	-0.372845966	M1	Female	trans
cg15406978_PARD6G	0.000869789	0.000935508	-0.465638763	M1	Female	trans
cg09739816_PHC1P1	0.000869793	0.000935512	-0.547184951	M1	Female	trans
cg02443896_MEIS3P2	0.000869796	0.000935513	0.540227527	M1	Female	trans
cg09658813_GABRG2	0.000869799	0.000935513	-0.342330218	M1	Female	trans
cg15250633_LINC01700	0.000869801	0.000935513	-0.420681496	M1	Female	trans
cg24305584_RNASEL	0.000869805	0.000935513	0.347032719	M1	Female	trans
cg02837591_LINC01761	0.000869807	0.000935513	0.422977151	M1	Female	trans
cg02837591_RNU6-788P	0.000869807	0.000935513	0.422977151	M1	Female	trans
cg02837591_RN7SKP28	0.000869807	0.000935513	0.63027433	M1	Female	trans
cg02837591_SNORD36A	0.000869807	0.000935513	0.386475472	M1	Female	trans
cg02837591_TYRL	0.000869807	0.000935513	0.279997309	M1	Female	trans
cg02837591_RNA5SP428	0.000869807	0.000935513	0.63027433	M1	Female	trans
cg02837591_RNU6-1326P	0.000869807	0.000935513	0.63027433	M1	Female	trans
cg02837591_ENSG00000239137	0.000869807	0.000935513	0.63027433	M1	Female	trans
cg17372378_RGS3	0.000869808	0.000935513	0.481500913	M1	Female	trans
cg09785766_KREMEN2	0.00086981	0.000935515	-0.35365966	M1	Female	trans
cg21852658_RNU6-194P	0.000869813	0.000935517	-0.405487943	M1	Female	trans
cg02440268_MEFV	0.000869814	0.000935517	-0.395367273	M1	Female	trans
cg17822947_ENSG00000243584	0.000869814	0.000935517	0.240873033	M1	Female	trans
cg21771140_ENSG00000233052	0.000869815	0.000935517	-0.597961481	M1	Female	trans
cg04572021_FAM166A	0.000869816	0.000935517	-0.355519808	M1	Female	trans
cg14345154_B3GNT3	0.000869817	0.000935517	-0.458812702	M1	Female	trans
cg00666820_MAP3K6	0.000869821	0.000935521	-0.476907609	M1	Female	trans
cg12878716_TOP3A	0.000869824	0.000935521	-0.722901599	M1	Female	trans
cg23111778_LINC00572	0.000869825	0.000935521	-0.350953223	M1	Female	trans
cg26231430_PLPPR5	0.000869827	0.000935521	-0.382261132	M1	Female	trans
cg12560896_HAPLN4	0.000869827	0.000935521	0.545198094	M1	Female	trans
cg09730955_LGALS17A	0.000869828	0.000935521	-0.449164387	M1	Female	trans
cg14815743_CCER1	0.000869828	0.000935521	-0.534665693	M1	Female	trans
cg06856169_ENSG00000228829	0.000869829	0.000935521	0.425526606	M1	Female	trans
cg01470686_ZNF415	0.000869831	0.000935522	-0.621566885	M1	Female	trans
cg23024913_USP15	0.000869831	0.000935522	-0.3397589	M1	Female	trans
cg04770577_EMILIN3	0.000869837	0.000935527	-0.385546335	M1	Female	trans
cg07351787_ENSG00000231187	0.000869838	0.000935527	0.647776262	M1	Female	trans
cg02378006_ENSG00000206129	0.00086984	0.000935528	-0.350813221	M1	Female	trans
cg03220912_TMEM192	0.000869842	0.000935529	-0.394757948	M1	Female	trans
cg17779085_RPSAP20	0.000869848	0.000935533	-0.361341895	M1	Female	trans
cg15702483_SKP1P3	0.000869848	0.000935533	0.356712547	M1	Female	trans
cg13938710_PDE6A	0.000869848	0.000935533	1.719234844	M1	Female	trans
cg05392160_G6PC2	0.00086985	0.000935534	-0.337925291	M1	Female	trans
cg06613350_SLC17A7	0.000869851	0.000935535	-0.335743894	M1	Female	trans
cg19107641_SRD5A1P1	0.000869856	0.000935539	-0.486910469	M1	Female	trans
cg11921348_ENSG00000228613	0.000869858	0.00093554	-0.343083829	M1	Female	trans
cg24211572_LRRC37A14P	0.00086986	0.000935541	-0.3803458	M1	Female	trans
cg12173550_ENSG00000231236	0.000869866	0.000935544	0.530579701	M1	Female	trans
cg09887955_NSMF	0.000869867	0.000935544	-0.551465338	M1	Female	trans
cg07388216_SKP1P3	0.000869867	0.000935544	0.404953527	M1	Female	trans
cg09191854_WDR61	0.000869868	0.000935545	-0.692720915	M1	Female	trans
cg20375654_PDCL2	0.000869872	0.000935548	-0.395687085	M1	Female	trans
cg04269540_RPL22P19	0.000869873	0.000935548	-0.399872614	M1	Female	trans
cg08268925_TBC1D7	0.000869876	0.000935551	-0.384367551	M1	Female	trans
cg15564211_SOWAHB	0.000869877	0.000935551	-0.499913967	M1	Female	trans
cg14930498_TRGJP	0.000869879	0.000935552	-0.322815048	M1	Female	trans
cg03165426_ENSG00000237336	0.000869881	0.000935553	-0.365938233	M1	Female	trans
cg04198854_ARHGAP19	0.000869882	0.000935554	-0.328965934	M1	Female	trans
cg09471804_ENSG00000237217	0.000869885	0.000935556	-0.254737331	M1	Female	trans
cg11308394_MTND4P20	0.000869891	0.000935561	-0.340522983	M1	Female	trans
cg26822175_RPL13AP19	0.000869891	0.000935561	-0.341752331	M1	Female	trans
cg04062529_VN1R108P	0.000869895	0.000935563	0.538997227	M1	Female	trans
cg07489153_F10-AS1	0.000869897	0.000935564	-0.311147909	M1	Female	trans
cg09223563_BRI3P3	0.000869897	0.000935564	-0.769990885	M1	Female	trans
cg12687157_RNU6-695P	0.000869902	0.000935566	0.516802437	M1	Female	trans
cg11208229_ENSG00000233824	0.000869902	0.000935566	-0.447393924	M1	Female	trans
cg19903071_TAX1BP3	0.000869902	0.000935566	-0.563020916	M1	Female	trans
cg23929546_E2F3-IT1	0.000869904	0.000935567	-0.342131023	M1	Female	trans
cg25040746_CPNE5	0.000869908	0.000935571	-0.310763923	M1	Female	trans
cg11567268_ZNF385D-AS1	0.000869911	0.000935573	-0.373024266	M1	Female	trans
cg18805486_CLDN1	0.000869912	0.000935573	-0.291782526	M1	Female	trans
cg01348799_ENSG00000241612	0.000869912	0.000935573	0.297737101	M1	Female	trans
cg03322752_FAM71E2	0.000869913	0.000935573	-0.51029059	M1	Female	trans
cg07355514_ZAP70	0.000869917	0.000935576	0.506337321	M1	Female	trans
cg13899739_ENSG00000227066	0.000869918	0.000935576	-0.340230407	M1	Female	trans
cg02350090_LINC00957	0.000869921	0.000935578	-0.549748605	M1	Female	trans
cg20824989_HCFC1	0.000869921	0.000935578	-0.470873576	M1	Female	trans
cg10893095_ENSG00000239381	0.000869922	0.000935578	0.395835362	M1	Female	trans
cg17735372_RNU6-35P	0.000869925	0.000935579	-0.370909689	M1	Female	trans
cg06282009_ENSG00000240518	0.000869925	0.000935579	-0.347191853	M1	Female	trans
cg03612357_CCDC137P	0.000869928	0.00093558	-0.427609413	M1	Female	trans
cg17901463_MIR138-1	0.000869928	0.00093558	0.376059152	M1	Female	trans
cg00178522_UGT2B15	0.00086993	0.000935581	-0.302642153	M1	Female	trans
cg10360725_NNMT	0.00086993	0.000935581	-0.526288174	M1	Female	trans
cg03820640_CCDC185	0.000869931	0.000935581	0.402880627	M1	Female	trans
cg05285188_ENSG00000216811	0.000869932	0.000935581	-0.497142511	M1	Female	trans
cg01788776_ELANE	0.000869935	0.000935584	-0.458237407	M1	Female	trans
cg22961457_ENSG00000237813	0.000869942	0.000935589	-0.455371115	M1	Female	trans
cg13879653_RAPH1	0.000869942	0.000935589	-0.433716239	M1	Female	trans
cg10646968_MIR1250	0.000869947	0.000935591	-0.493356886	M1	Female	trans
cg04667681_YTHDC2	0.000869947	0.000935591	-0.373848356	M1	Female	trans
cg23024913_ZNF577	0.000869948	0.000935591	-0.29400378	M1	Female	trans
cg23943415_ENSG00000227481	0.000869948	0.000935591	-0.41136421	M1	Female	trans
cg19593182_SDR42E1P3	0.000869948	0.000935591	-0.293150124	M1	Female	trans
cg14631896_RNU6-114P	0.000869949	0.000935591	-0.249833176	M1	Female	trans
cg01864029_ZNF72P	0.000869951	0.000935592	-0.422211001	M1	Female	trans
cg13728604_NOP9	0.000869951	0.000935592	0.443270042	M1	Female	trans
cg04161956_ENSG00000226199	0.000869953	0.000935593	-0.270688636	M1	Female	trans
cg04821107_IFNA8	0.000869954	0.000935593	-0.479200807	M1	Female	trans
cg19933595_ZBTB7C	0.000869959	0.000935593	-0.521892453	M1	Female	trans
cg15073496_KRTAP5-1	0.00086996	0.000935593	-0.311157374	M1	Female	trans
cg03272877_ZNF84	0.00086996	0.000935593	0.556522243	M1	Female	trans
cg02196220_U3	0.000869961	0.000935593	0.431634173	M1	Female	trans
cg13012110_MTND5P17	0.000869961	0.000935593	0.560062511	M1	Female	trans
cg00472801_MFAP5	0.000869962	0.000935593	0.494973449	M1	Female	trans
cg16444255_MTCYBP34	0.000869962	0.000935593	-0.321941224	M1	Female	trans
cg09471804_OR7E25P	0.000869962	0.000935593	-0.308757474	M1	Female	trans
cg22962965_CAVIN2-AS1	0.000869963	0.000935593	0.600433358	M1	Female	trans
cg05250797_ABCB6	0.000869963	0.000935593	-0.455631849	M1	Female	trans
cg11093142_AKAP1	0.000869965	0.000935595	-0.54449366	M1	Female	trans
cg01953431_SLC8A1-AS1	0.000869966	0.000935595	0.362832829	M1	Female	trans
cg08853572_Y_RNA	0.00086997	0.000935598	0.258618463	M1	Female	trans
cg06619035_H3C9P	0.000869973	0.0009356	-0.219858868	M1	Female	trans
cg19640026_RNU6-753P	0.000869974	0.0009356	-0.503867643	M1	Female	trans
cg14509133_ENSG00000226816	0.000869975	0.0009356	0.667316538	M1	Female	trans
cg11429271_ENSG00000236355	0.000869975	0.0009356	0.379416062	M1	Female	trans
cg20313696_ZFY-AS1	0.000869977	0.000935601	-0.513580933	M1	Female	trans
cg10802702_SEC61B	0.000869978	0.000935601	-0.536633906	M1	Female	trans
cg21916479_UNC5B	0.00086998	0.000935601	-0.634387744	M1	Female	trans
cg06373377_CLEC1B	0.00086998	0.000935601	-0.613363341	M1	Female	trans
cg01895649_BZW1-AS1	0.000869982	0.000935602	-0.496369084	M1	Female	trans
cg07917878_ZNF154	0.000869983	0.000935602	-0.596945649	M1	Female	trans
cg05329960_ENSG00000231052	0.000869986	0.000935604	-0.569281229	M1	Female	trans
cg03277898_ENSG00000235389	0.000869987	0.000935604	-0.350727304	M1	Female	trans
cg18701685_OR1G1	0.000869989	0.000935605	0.344396284	M1	Female	trans
cg17536595_ENSG00000235337	0.000869999	0.000935615	0.377300027	M1	Female	trans
cg08576479_RET	0.000870003	0.000935618	-0.464224701	M1	Female	trans
cg10508018_KLK6	0.000870011	0.000935626	-0.414409976	M1	Female	trans
cg06777189_HNRNPA1P53	0.000870012	0.000935626	-0.42588182	M1	Female	trans
cg04484658_PPP1R13B	0.000870015	0.000935629	-0.486823703	M1	Female	trans
cg04365481_BTG4	0.000870016	0.000935629	0.387712323	M1	Female	trans
cg23516227_CTDSPL2P1	0.000870019	0.00093563	-0.320597478	M1	Female	trans
cg13999965_ENSG00000187812	0.000870019	0.00093563	-0.720377413	M1	Female	trans
cg18720828_ENSG00000235609	0.00087002	0.00093563	-0.341957922	M1	Female	trans
cg14858817_SCN1B	0.00087002	0.00093563	-0.446854791	M1	Female	trans
cg06736785_ENSG00000217488	0.000870025	0.000935633	0.419257959	M1	Female	trans
cg10881937_ENSG00000206961	0.000870026	0.000935633	-0.56264257	M1	Female	trans
cg27551718_MTATP8P1	0.000870027	0.000935633	-0.236911383	M1	Female	trans
cg25869196_ENSG00000231187	0.000870027	0.000935633	-0.506913498	M1	Female	trans
cg19640299_PANX2	0.000870028	0.000935633	-0.503715668	M1	Female	trans
cg26349917_RNA5SP485	0.000870032	0.000935635	-0.362497608	M1	Female	trans
cg19691410_EFCC1	0.000870032	0.000935635	-0.461611893	M1	Female	trans
cg02525705_ENSG00000214650	0.000870034	0.000935636	-0.451687011	M1	Female	trans
cg22060161_IMP3P1	0.000870035	0.000935636	0.677038433	M1	Female	trans
cg12243172_TNNI3K	0.000870036	0.000935636	-0.545275087	M1	Female	trans
cg13500029_ENSG00000230929	0.000870036	0.000935636	-0.317084981	M1	Female	trans
cg02487130_RPS28P5	0.000870037	0.000935636	-0.528449371	M1	Female	trans
cg11911060_LINC01506	0.000870038	0.000935636	-0.460597934	M1	Female	trans
cg01550348_LUZP4	0.00087004	0.000935638	-0.509140663	M1	Female	trans
cg20776107_TUBAL3	0.000870042	0.000935639	-0.453082884	M1	Female	trans
cg04060288_DLX1	0.000870044	0.00093564	-0.177662336	M1	Female	trans
cg01763364_RPEP2	0.000870046	0.000935641	0.30885552	M1	Female	trans
cg06858185_RPSAP72	0.000870047	0.000935641	-0.518520035	M1	Female	trans
cg26344608_RN7SL865P	0.00087005	0.000935643	-0.178804765	M1	Female	trans
cg12904922_RPL14P6	0.000870056	0.00093565	-0.46104806	M1	Female	trans
cg15406892_ATF4P1	0.000870057	0.00093565	-0.536872162	M1	Female	trans
cg19408572_ENSG00000237626	0.000870059	0.00093565	0.558594416	M1	Female	trans
cg07570618_RN7SL165P	0.000870059	0.00093565	-0.367849392	M1	Female	trans
cg03087807_IL17A	0.00087006	0.00093565	-0.633150594	M1	Female	trans
cg09497113_RPS15AP28	0.000870064	0.000935652	-0.470567434	M1	Female	trans
cg03229431_RPL30P14	0.000870066	0.000935652	-0.388185175	M1	Female	trans
cg09252970_RNA5SP52	0.000870067	0.000935652	-0.51182093	M1	Female	trans
cg16218562_ENSG00000235907	0.000870067	0.000935652	-0.461941598	M1	Female	trans
cg15487521_EMC1-AS1	0.000870067	0.000935652	-0.427004935	M1	Female	trans
cg18976191_LINC01684	0.000870068	0.000935652	-0.262090814	M1	Female	trans
cg12968518_PPP6R2P1	0.000870072	0.000935655	0.845426949	M1	Female	trans
cg15099537_APOBEC1	0.000870074	0.000935655	-0.368047578	M1	Female	trans
cg09534232_PAGE3	0.000870074	0.000935655	-0.401327537	M1	Female	trans
cg06578832_MIR558	0.000870075	0.000935656	-0.363194261	M1	Female	trans
cg21856234_RPL13P2	0.000870084	0.000935663	0.372302541	M1	Female	trans
cg20046668_BPIFA2	0.000870084	0.000935663	-0.433180585	M1	Female	trans
cg24135151_IL13	0.000870084	0.000935663	-0.434680395	M1	Female	trans
cg17847052_SENP2	0.000870085	0.000935663	-0.400384031	M1	Female	trans
cg07267547_GSTM2	0.000870086	0.000935663	0.38061256	M1	Female	trans
cg13321077_CLDN4	0.000870091	0.000935668	-0.528384695	M1	Female	trans
cg05920634_LINC01823	0.000870093	0.000935668	-0.482357528	M1	Female	trans
cg07330196_CTHRC1	0.000870093	0.000935668	-0.351745449	M1	Female	trans
cg24789846_GNAO1	0.000870096	0.000935669	-0.526632075	M1	Female	trans
cg07591198_IMP3P2	0.000870097	0.000935669	-0.417741497	M1	Female	trans
cg04263379_ENSG00000223947	0.000870098	0.000935669	-0.436173356	M1	Female	trans
cg07140767_ENSG00000232494	0.000870098	0.000935669	0.53198484	M1	Female	trans
cg09377308_SPTBN1	0.000870099	0.000935669	-0.490228114	M1	Female	trans
cg10174466_ENSG00000232121	0.000870103	0.000935673	0.471515961	M1	Female	trans
cg16319118_HEPH	0.000870104	0.000935673	-0.670865053	M1	Female	trans
cg24859343_RPL7AP7	0.000870106	0.000935674	-0.49107683	M1	Female	trans
cg01100542_ENSG00000227042	0.000870106	0.000935674	-0.571632055	M1	Female	trans
cg04492287_FADS3	0.00087011	0.000935677	-0.430144725	M1	Female	trans
cg14864044_LL22NC01-81G9.3	0.000870112	0.000935678	-0.473730954	M1	Female	trans
cg08036435_MTCO1P29	0.000870117	0.000935682	-0.417460556	M1	Female	trans
cg23015799_ENSG00000240296	0.000870118	0.000935683	-0.398327848	M1	Female	trans
cg12279294_OR6C3	0.000870121	0.000935685	0.506359863	M1	Female	trans
cg16490124_GAGE12D	0.000870123	0.000935687	0.370928411	M1	Female	trans
cg15488978_ENSG00000236961	0.000870124	0.000935687	-0.490755169	M1	Female	trans
cg13355874_DENND6A-AS1	0.000870127	0.000935688	-0.458781514	M1	Female	trans
cg22045535_MIR193A	0.000870127	0.000935688	-0.437582645	M1	Female	trans
cg00879723_LNX1	0.000870128	0.000935688	-0.576743049	M1	Female	trans
cg04518477_CD79A	0.000870131	0.000935691	0.232489791	M1	Female	trans
cg07173972_TNIP1	0.000870136	0.000935695	-0.384238463	M1	Female	trans
cg20237815_GCOM1	0.00087014	0.000935698	-0.542771152	M1	Female	trans
cg09519485_STARD13-IT1	0.000870142	0.0009357	-0.582840436	M1	Female	trans
cg09627874_BRME1	0.000870144	0.0009357	-0.375922247	M1	Female	trans
cg21673338_RNF227	0.000870145	0.0009357	-0.422875658	M1	Female	trans
cg04243292_ENSG00000233407	0.000870149	0.000935704	-0.718955064	M1	Female	trans
cg13173415_ENSG00000233739	0.00087015	0.000935704	0.452978354	M1	Female	trans
cg09244297_ENSG00000232834	0.000870152	0.000935705	-0.452035912	M1	Female	trans
cg22702814_UTP6	0.000870155	0.000935708	-0.328450539	M1	Female	trans
cg17918676_LINC01441	0.000870158	0.000935709	-0.45517994	M1	Female	trans
cg16964206_MIR222	0.000870158	0.000935709	-0.41314934	M1	Female	trans
cg08148645_TSPEAR-AS2	0.000870164	0.000935714	-0.462605262	M1	Female	trans
cg04078608_OR52B5P	0.000870164	0.000935714	0.560698654	M1	Female	trans
cg10044466_ENSG00000229196	0.000870165	0.000935714	0.509583635	M1	Female	trans
cg09554300_ENSG00000231236	0.000870167	0.000935715	0.445944132	M1	Female	trans
cg16653703_RNU6-418P	0.000870169	0.000935716	-0.485687283	M1	Female	trans
cg24232370_MIR17HG	0.000870175	0.00093572	-0.567263568	M1	Female	trans
cg19234089_FTCD-AS1	0.000870175	0.00093572	-0.420811587	M1	Female	trans
cg17099212_RN7SL159P	0.000870176	0.00093572	0.468011721	M1	Female	trans
cg27549944_LINC01483	0.000870176	0.00093572	0.590361664	M1	Female	trans
cg26763523_HERC2P4	0.000870179	0.000935721	-0.428999629	M1	Female	trans
cg23409591_JUP	0.00087018	0.000935721	-0.459134314	M1	Female	trans
cg17855264_MFSD12	0.00087018	0.000935721	-0.495597313	M1	Female	trans
cg17113508_IGBP1-AS2	0.000870182	0.000935721	0.474457347	M1	Female	trans
cg16045677_CALML3	0.000870182	0.000935721	-0.363971999	M1	Female	trans
cg18472223_ENSG00000236957	0.000870183	0.000935721	0.443805348	M1	Female	trans
cg22992816_ZNF679	0.000870183	0.000935721	-0.72117535	M1	Female	trans
cg05917858_FAM170B	0.000870185	0.000935722	-0.413889953	M1	Female	trans
cg19432688_JAG1	0.000870186	0.000935722	-0.373460307	M1	Female	trans
cg11797283_ENSG00000233739	0.000870188	0.000935723	0.494070961	M1	Female	trans
cg27056165_DGAT1	0.00087019	0.000935723	0.672439738	M1	Female	trans
cg11911060_ATG16L2	0.000870191	0.000935723	-0.494757934	M1	Female	trans
cg05703749_MSMO1	0.000870191	0.000935723	-0.421221849	M1	Female	trans
cg22510412_SOX18	0.000870194	0.000935723	-0.457830581	M1	Female	trans
cg11033654_SNORD14	0.000870195	0.000935723	-0.52189766	M1	Female	trans
cg01169429_IKZF5	0.000870195	0.000935723	-0.494619932	M1	Female	trans
cg00912942_ENSG00000228015	0.000870195	0.000935723	-0.76536193	M1	Female	trans
cg23103570_MIR1251	0.000870198	0.000935725	-0.47638598	M1	Female	trans
cg12395926_PRDM16	0.000870199	0.000935725	-0.479259082	M1	Female	trans
cg13440924_ENSG00000228488	0.000870199	0.000935725	-0.292507113	M1	Female	trans
cg20683445_CFL1P4	0.000870202	0.000935727	-0.318037133	M1	Female	trans
cg04054096_PSAT1P2	0.000870203	0.000935727	-0.325410641	M1	Female	trans
cg12847536_SLC17A7	0.000870208	0.000935731	-0.38318831	M1	Female	trans
cg10279395_ENSG00000228999	0.000870208	0.000935731	-0.237458518	M1	Female	trans
cg24704287_OR2T27	0.000870211	0.000935732	0.441762783	M1	Female	trans
cg06861426_CLIC3	0.000870212	0.000935732	-0.438363412	M1	Female	trans
cg22965079_LINC01757	0.000870213	0.000935732	0.219413025	M1	Female	trans
cg20825109_FGD5-AS1	0.000870214	0.000935732	-0.445588837	M1	Female	trans
cg04208996_PLXNB2	0.000870214	0.000935732	0.480690476	M1	Female	trans
cg03900394_RPL37P3	0.000870215	0.000935732	-0.409763543	M1	Female	trans
cg11791921_HTR1B	0.000870215	0.000935732	-0.608409676	M1	Female	trans
cg14548259_ARMCX1	0.00087022	0.000935736	-0.452721867	M1	Female	trans
cg13689801_CHCHD4P4	0.00087022	0.000935736	-0.400230223	M1	Female	trans
cg10040153_ERHP2	0.000870221	0.000935736	-0.438240679	M1	Female	trans
cg04112961_SBNO2	0.000870223	0.000935737	-1.802004936	M1	Female	trans
cg08258896_ENSG00000224348	0.000870224	0.000935737	-0.750403455	M1	Female	trans
cg07815169_RPS4XP7	0.000870225	0.000935737	-0.399738532	M1	Female	trans
cg14014665_RTF2	0.000870227	0.000935738	0.395542214	M1	Female	trans
cg22500132_ENSG00000243018	0.000870227	0.000935738	0.571313481	M1	Female	trans
cg04685170_ENSG00000228417	0.000870229	0.000935739	0.60725192	M1	Female	trans
cg01428095_SOX4	0.000870231	0.00093574	-0.499565647	M1	Female	trans
cg04559815_ENSG00000223646	0.000870234	0.000935741	-0.493949589	M1	Female	trans
cg26127219_ENSG00000229530	0.000870234	0.000935741	-0.593512559	M1	Female	trans
cg14504586_VN1R96P	0.000870237	0.000935743	0.614814902	M1	Female	trans
cg11687389_NECAP2	0.000870237	0.000935743	-0.384246539	M1	Female	trans
cg11153505_VDAC1P9	0.000870241	0.000935746	-0.313299306	M1	Female	trans
cg07294624_GJE1	0.000870244	0.000935748	-0.549701763	M1	Female	trans
cg09184995_HS3ST4	0.000870245	0.000935748	0.743040173	M1	Female	trans
cg12319350_ENSG00000227920	0.000870245	0.000935748	-0.413099951	M1	Female	trans
cg05061813_NCCRP1	0.000870247	0.000935749	-0.393110096	M1	Female	trans
cg01169429_ENSG00000233739	0.000870248	0.000935749	0.566921241	M1	Female	trans
cg13168050_ELOCP19	0.000870252	0.000935752	-0.497227018	M1	Female	trans
cg09137879_IQCF3	0.000870252	0.000935752	-0.412437307	M1	Female	trans
cg13027321_TDRD12	0.000870253	0.000935752	-0.335270713	M1	Female	trans
cg01073837_RNU6-196P	0.000870262	0.00093576	0.546676617	M1	Female	trans
cg10240127_TMEM79	0.000870265	0.000935763	-0.417549686	M1	Female	trans
cg15048714_RNU6-563P	0.000870269	0.000935765	-0.335065359	M1	Female	trans
cg14522097_ENSG00000230781	0.000870269	0.000935765	-0.39953772	M1	Female	trans
cg20369204_ALDOAP2	0.000870272	0.000935765	0.627936504	M1	Female	trans
cg20196141_HSP90AB1	0.000870272	0.000935765	-0.728719757	M1	Female	trans
cg07588569_MRPL50P1	0.000870273	0.000935765	0.604139131	M1	Female	trans
cg03910065_SLC34A3	0.000870273	0.000935765	0.300633778	M1	Female	trans
cg24512138_RN7SL22P	0.000870274	0.000935765	0.428854553	M1	Female	trans
cg24512138_PRL	0.000870274	0.000935765	0.302866668	M1	Female	trans
cg06322601_MPND	0.000870279	0.000935769	-0.366775601	M1	Female	trans
cg18686576_COX6B1	0.00087028	0.000935769	0.433780508	M1	Female	trans
cg05376228_RNU6-46P	0.000870281	0.000935769	0.352641458	M1	Female	trans
cg01040630_PPEF1	0.000870282	0.000935769	0.339815083	M1	Female	trans
cg11600326_UBR4	0.000870283	0.00093577	-0.510320355	M1	Female	trans
cg09272186_CNTNAP5	0.000870287	0.000935773	-0.408120577	M1	Female	trans
cg24906310_PAFAH1B2P1	0.000870291	0.000935777	0.783262667	M1	Female	trans
cg09887955_FA2H	0.000870292	0.000935777	-0.516998873	M1	Female	trans
cg06646715_RN7SKP108	0.000870297	0.000935781	-0.52659363	M1	Female	trans
cg12038299_RNU6-984P	0.000870298	0.000935781	0.513784321	M1	Female	trans
cg21077610_RNU6-903P	0.000870299	0.000935782	-0.597679643	M1	Female	trans
cg22973076_CTNNA3	0.000870301	0.000935782	0.460594531	M1	Female	trans
cg25757115_RNU4-50P	0.000870301	0.000935782	0.413316526	M1	Female	trans
cg15593298_EPM2A	0.000870305	0.000935784	0.500677778	M1	Female	trans
cg01704040_CD70	0.000870305	0.000935784	0.643926683	M1	Female	trans
cg26594488_DNA2	0.000870305	0.000935784	-0.433877613	M1	Female	trans
cg15532012_LY86-AS1	0.000870307	0.000935784	-0.309413521	M1	Female	trans
cg15209419_MTCO2P23	0.000870309	0.000935785	-0.3062318	M1	Female	trans
cg08000231_RGS17P1	0.00087031	0.000935785	-0.434848905	M1	Female	trans
cg09162333_RPRM	0.00087031	0.000935785	-0.450753756	M1	Female	trans
cg09162333_ENSG00000225850	0.000870315	0.00093579	-0.425219024	M1	Female	trans
cg04492287_FSTL3	0.000870316	0.00093579	-0.434218329	M1	Female	trans
cg15136744_OR2T27	0.000870321	0.000935794	0.574730175	M1	Female	trans
cg24863347_CACNB3	0.000870322	0.000935794	-0.475082956	M1	Female	trans
cg10411959_FAM71A	0.000870325	0.000935796	-0.349667375	M1	Female	trans
cg01093369_ENSG00000235728	0.000870326	0.000935796	1.031157001	M1	Female	trans
cg25212717_RPS4XP13	0.000870326	0.000935796	-0.471816952	M1	Female	trans
cg24368848_LINC00158	0.000870329	0.000935797	0.380149094	M1	Female	trans
cg17481116_SNRPGP9	0.00087033	0.000935797	-0.766463819	M1	Female	trans
cg18266472_CATSPER2	0.00087033	0.000935797	0.288686581	M1	Female	trans
cg15488978_PLK1	0.000870331	0.000935797	-0.535531046	M1	Female	trans
cg05152764_ENSG00000179028	0.000870334	0.0009358	-0.428098837	M1	Female	trans
cg24788870_LECT2	0.000870339	0.000935803	-0.566913379	M1	Female	trans
cg09519485_MIR301A	0.00087034	0.000935803	-0.653070039	M1	Female	trans
cg18580274_CYTH1	0.00087034	0.000935803	-0.445822581	M1	Female	trans
cg01449103_PIK3IP1	0.000870342	0.000935805	-0.616619984	M1	Female	trans
cg17334266_EPHX4	0.000870348	0.000935809	-0.536758116	M1	Female	trans
cg26662682_PPEF1	0.000870349	0.000935809	-0.292117874	M1	Female	trans
cg05596755_LINC02238	0.000870349	0.000935809	-0.438571537	M1	Female	trans
cg17918184_PROS2P	0.000870352	0.000935811	-0.451270476	M1	Female	trans
cg03799335_ENSG00000197332	0.000870353	0.000935812	-0.388089515	M1	Female	trans
cg22329438_GDF9	0.000870355	0.000935812	-0.43575686	M1	Female	trans
cg15293181_VPREB3	0.000870355	0.000935812	-0.138059614	M1	Female	trans
cg17310105_CHRDL1	0.000870357	0.000935813	-0.493946806	M1	Female	trans
cg05446475_POM121L9P	0.00087036	0.000935814	-0.36742319	M1	Female	trans
cg00044848_LINC02796	0.00087036	0.000935814	-0.422440528	M1	Female	trans
cg16802996_ENSG00000237016	0.00087036	0.000935814	-0.455888158	M1	Female	trans
cg02730714_ENSG00000217078	0.000870361	0.000935814	-0.437419235	M1	Female	trans
cg01822071_REREP1Y	0.000870362	0.000935814	-0.744695731	M1	Female	trans
cg17414101_OXT	0.000870366	0.000935817	-0.397217954	M1	Female	trans
cg20071972_ENSG00000212664	0.000870367	0.000935818	-0.48075011	M1	Female	trans
cg11325968_ENSG00000239486	0.000870368	0.000935818	-0.336450283	M1	Female	trans
cg20665205_RNU6-79P	0.00087037	0.000935819	-0.470664858	M1	Female	trans
cg19007019_ZNF722P	0.000870372	0.00093582	-0.790611812	M1	Female	trans
cg25871427_ENSG00000232900	0.000870376	0.000935823	-0.361037942	M1	Female	trans
cg04170238_CEACAM4	0.000870377	0.000935824	-0.378112546	M1	Female	trans
cg22947661_RNU6-746P	0.000870383	0.000935827	0.490780709	M1	Female	trans
cg16503053_RPS19P3	0.000870383	0.000935827	-0.471394159	M1	Female	trans
cg24913907_POU4F3	0.000870383	0.000935827	-0.454745826	M1	Female	trans
cg06619035_SORCS1	0.000870387	0.000935827	-0.418072822	M1	Female	trans
cg13564156_NGF	0.000870387	0.000935827	-0.569032627	M1	Female	trans
cg04962026_SLC29A1	0.000870387	0.000935827	-0.563142867	M1	Female	trans
cg07510230_ENSG00000243355	0.000870389	0.000935827	0.596103992	M1	Female	trans
cg24304928_GAPDHP20	0.00087039	0.000935827	-0.293958993	M1	Female	trans
cg12372163_ENSG00000237666	0.000870394	0.000935827	-0.373961627	M1	Female	trans
cg01534242_NANOGP11	0.000870396	0.000935827	-0.32046067	M1	Female	trans
cg24368848_C21orf62	0.000870397	0.000935827	0.399548306	M1	Female	trans
cg06400006_MIR580	0.000870398	0.000935827	-0.412273636	M1	Female	trans
cg06496454_VENTXP7	0.000870402	0.000935827	-0.624671633	M1	Female	trans
cg06496454_RNA5SP215	0.000870402	0.000935827	-0.624671633	M1	Female	trans
cg06496454_LINC01047	0.000870402	0.000935827	-0.624671633	M1	Female	trans
cg06496454_ZNF971P	0.000870402	0.000935827	-0.624671633	M1	Female	trans
cg06496454_RNU6-98P	0.000870402	0.000935827	-0.624671633	M1	Female	trans
cg06496454_ENSG00000226905	0.000870402	0.000935827	-0.624671633	M1	Female	trans
cg06496454_GPR50-AS1	0.000870402	0.000935827	-0.624671633	M1	Female	trans
cg06496454_MTND2P20	0.000870402	0.000935827	-0.280193082	M1	Female	trans
cg06496454_SOX14	0.000870402	0.000935827	-0.259879108	M1	Female	trans
cg06496454_SDAD1P4	0.000870402	0.000935827	-0.363355904	M1	Female	trans
cg06496454_PIEZO1P2	0.000870402	0.000935827	-0.189063093	M1	Female	trans
cg06496454_ENSG00000240973	0.000870402	0.000935827	-0.41921718	M1	Female	trans
cg03380512_KLRG1	0.000870402	0.000935827	0.401375747	M1	Female	trans
cg16991569_ENSG00000225884	0.000870403	0.000935827	-0.382002469	M1	Female	trans
cg05884205_SV2C	0.000870405	0.000935829	-0.36775244	M1	Female	trans
cg22152521_ENSG00000231519	0.000870411	0.000935834	-0.422544588	M1	Female	trans
cg14725631_ENSG00000224280	0.000870412	0.000935834	-0.2958901	M1	Female	trans
cg07984614_PJVK	0.000870413	0.000935834	-0.413015212	M1	Female	trans
cg14086691_ZNF70	0.000870414	0.000935834	-0.376716385	M1	Female	trans
cg12571007_AGPAT4	0.000870414	0.000935834	-0.31424328	M1	Female	trans
cg14945587_ENSG00000224302	0.000870416	0.000935834	-0.538235309	M1	Female	trans
cg21663341_C4orf48	0.000870421	0.000935838	-0.412489063	M1	Female	trans
cg06063484_RNU4-39P	0.000870422	0.000935838	-0.322564889	M1	Female	trans
cg06022673_GAPDHP57	0.000870423	0.000935838	-0.469612772	M1	Female	trans
cg14044167_RDH10	0.000870424	0.000935838	-0.428976862	M1	Female	trans
cg20265572_IQCA1-AS1	0.000870425	0.000935838	-0.46146946	M1	Female	trans
cg21145608_SORCS1	0.000870425	0.000935838	-0.456900988	M1	Female	trans
cg11858667_RPL7AP4	0.000870426	0.000935838	-0.412439643	M1	Female	trans
cg18701685_ARRDC2	0.000870426	0.000935838	0.331874846	M1	Female	trans
cg20237815_KRT6B	0.000870439	0.000935851	-0.628367119	M1	Female	trans
cg23073032_CFAP43	0.000870441	0.000935852	0.349866224	M1	Female	trans
cg16368146_HSPB1	0.000870442	0.000935852	-0.465301668	M1	Female	trans
cg02822089_H2AC9P	0.000870444	0.000935852	-0.459962174	M1	Female	trans
cg02588929_CT47A7	0.000870444	0.000935852	-0.425411344	M1	Female	trans
cg05173913_ENSG00000228827	0.000870445	0.000935852	0.35572889	M1	Female	trans
cg10997258_RNU4-50P	0.000870446	0.000935852	0.397075058	M1	Female	trans
cg24118983_RPL36AP13	0.000870446	0.000935852	-0.453798112	M1	Female	trans
cg23121887_FAM136BP	0.00087045	0.000935855	-0.444710606	M1	Female	trans
cg02558084_CCDC185	0.00087045	0.000935855	-0.395967853	M1	Female	trans
cg14155246_SLC35C2P1	0.000870451	0.000935855	-0.4363684	M1	Female	trans
cg02420010_MIR301A	0.000870452	0.000935855	0.334452042	M1	Female	trans
cg03655023_SLC17A4	0.000870455	0.000935857	-0.416708213	M1	Female	trans
cg23909098_GDAP1	0.000870456	0.000935857	2.359369579	M1	Female	trans
cg22637538_FAM189B	0.000870459	0.00093586	-0.434098508	M1	Female	trans
cg09495418_OR11H6	0.000870463	0.000935864	0.430296447	M1	Female	trans
cg22608845_OR52T1P	0.000870466	0.000935864	-0.446811503	M1	Female	trans
cg21964800_MAFA	0.000870466	0.000935864	-0.42648633	M1	Female	trans
cg09257734_LINC01675	0.000870467	0.000935864	-0.485885907	M1	Female	trans
cg17178761_RNU7-194P	0.000870469	0.000935866	0.545452239	M1	Female	trans
cg24711094_ADAM7	0.000870471	0.000935867	-0.37922814	M1	Female	trans
cg14045652_RNU6-241P	0.000870473	0.000935868	-0.586450911	M1	Female	trans
cg20033940_GAGE12H	0.000870474	0.000935868	0.566874397	M1	Female	trans
cg23773946_PPIAP78	0.000870476	0.000935869	0.27470684	M1	Female	trans
cg19046167_FOXH1	0.000870484	0.000935877	0.351222815	M1	Female	trans
cg15126179_EVPL	0.000870486	0.000935878	-0.569311896	M1	Female	trans
cg02646515_ACTBP1	0.000870486	0.000935878	0.355633566	M1	Female	trans
cg03220912_SLU7	0.000870489	0.00093588	-0.401251847	M1	Female	trans
cg05103573_KIR3DX1	0.000870491	0.00093588	-0.280921637	M1	Female	trans
cg09623464_ATAD5	0.000870491	0.00093588	-0.502739123	M1	Female	trans
cg21004358_LRRC3B	0.000870492	0.00093588	0.565128852	M1	Female	trans
cg18692382_DHRS1	0.000870495	0.000935881	0.311858557	M1	Female	trans
cg22504140_CHCHD5	0.000870495	0.000935881	-0.350432473	M1	Female	trans
cg27434890_MIR30A	0.000870498	0.000935884	-0.317962713	M1	Female	trans
cg02768760_LINC01206	0.000870501	0.000935887	-0.311682755	M1	Female	trans
cg17369694_ENSG00000237868	0.000870502	0.000935887	0.433562014	M1	Female	trans
cg15199987_AQP7	0.000870504	0.000935887	-0.43655221	M1	Female	trans
cg27422885_MPC1L	0.000870504	0.000935887	-0.389201373	M1	Female	trans
cg27188340_RESP18	0.000870511	0.000935893	-0.725692711	M1	Female	trans
cg15741247_PAFAH1B1P1	0.000870513	0.000935895	-0.52845546	M1	Female	trans
cg21855143_ENSG00000224404	0.000870515	0.000935896	-0.420606312	M1	Female	trans
cg15073496_CACNG7	0.000870518	0.000935898	-0.415653674	M1	Female	trans
cg01802532_UBBP3	0.000870519	0.000935898	0.535607839	M1	Female	trans
cg04924345_KANSL1L	0.000870521	0.000935898	-0.490444692	M1	Female	trans
cg26403206_NXF5	0.000870521	0.000935898	-0.574185041	M1	Female	trans
cg23370820_CCT6B	0.000870522	0.000935898	-0.538951978	M1	Female	trans
cg02982951_HNRNPA1P47	0.000870524	0.0009359	-0.411998286	M1	Female	trans
cg06612671_OR10V1	0.000870526	0.000935901	-0.653365967	M1	Female	trans
cg17454173_ENSG00000226403	0.000870532	0.000935905	-0.38656458	M1	Female	trans
cg18881071_SOX8	0.000870532	0.000935905	-0.218171665	M1	Female	trans
cg22725390_RN7SL507P	0.000870535	0.000935908	-0.589636203	M1	Female	trans
cg10434776_ENSG00000238143	0.000870536	0.000935908	0.401209134	M1	Female	trans
cg11803285_PTH2R	0.000870536	0.000935908	-0.445144917	M1	Female	trans
cg23806703_CCDC102B	0.000870538	0.000935908	-0.431755584	M1	Female	trans
cg19822890_RAB39A	0.00087054	0.000935908	-0.445348702	M1	Female	trans
cg09385285_ENSG00000226797	0.00087054	0.000935908	-0.361200756	M1	Female	trans
cg14335687_MIR581	0.000870546	0.000935913	-0.501430995	M1	Female	trans
cg17372378_VCPKMT	0.000870547	0.000935913	-0.454249861	M1	Female	trans
cg01341801_SEPTIN4	0.000870547	0.000935913	0.415681634	M1	Female	trans
cg13920792_TIMM9P1	0.000870553	0.000935919	-0.334971668	M1	Female	trans
cg21900539_FAM47C	0.000870555	0.00093592	0.494242639	M1	Female	trans
cg09380561_SRRM1P2	0.00087056	0.000935924	-0.501860338	M1	Female	trans
cg11501596_QARS1	0.000870561	0.000935924	-0.451626634	M1	Female	trans
cg19862307_PTMAP3	0.000870562	0.000935924	-0.336385698	M1	Female	trans
cg13376960_TGFBRAP1	0.000870565	0.000935927	0.391279611	M1	Female	trans
cg12584394_TNPO1	0.00087057	0.000935929	-0.571674623	M1	Female	trans
cg24204406_RNU6-860P	0.000870571	0.000935929	-0.52093588	M1	Female	trans
cg09887955_AKT1	0.000870572	0.000935929	-0.562077239	M1	Female	trans
cg11900509_GPR153	0.000870572	0.000935929	-0.476015814	M1	Female	trans
cg13024511_EIF4EP4	0.000870573	0.000935929	-0.258009457	M1	Female	trans
cg14613235_ENSG00000241307	0.000870574	0.000935929	-0.454567586	M1	Female	trans
cg17300451_ENSG00000235461	0.000870574	0.000935929	-0.388874286	M1	Female	trans
cg10313151_ARL2BPP3	0.000870574	0.000935929	-0.690647069	M1	Female	trans
cg08266644_CBX2	0.000870575	0.000935929	-0.520989191	M1	Female	trans
cg17101296_IGKV1-16	0.000870575	0.000935929	0.25612374	M1	Female	trans
cg26759296_TNFSF18	0.000870578	0.000935931	-0.42126301	M1	Female	trans
cg16581747_SLC6A16	0.000870579	0.000935931	-0.46698557	M1	Female	trans
cg17181840_SERPINA1	0.00087058	0.000935931	0.569958894	M1	Female	trans
cg01385018_EEF1A1P16	0.000870588	0.000935938	0.475069899	M1	Female	trans
cg27015302_SPATA18	0.000870588	0.000935938	-0.373851431	M1	Female	trans
cg07656719_PMVK	0.000870594	0.000935944	-0.453657507	M1	Female	trans
cg11662061_RNU6-939P	0.000870595	0.000935944	-0.55906632	M1	Female	trans
cg06736785_HES4	0.000870597	0.000935944	-0.432922778	M1	Female	trans
cg17454173_TXNP5	0.000870603	0.000935949	-0.379711835	M1	Female	trans
cg02711245_ENSG00000242405	0.000870607	0.000935952	-0.424768261	M1	Female	trans
cg25855415_OSBPL7	0.000870608	0.000935952	0.398769079	M1	Female	trans
cg05387905_RN7SL23P	0.000870608	0.000935952	-0.532630294	M1	Female	trans
cg17300451_RNA5SP307	0.00087061	0.000935953	-0.412401317	M1	Female	trans
cg10894164_PIF1	0.000870611	0.000935953	0.605760454	M1	Female	trans
cg18480033_ENSG00000213328	0.000870611	0.000935953	-0.290417329	M1	Female	trans
cg17158894_SPIN3	0.000870614	0.000935955	-0.513163879	M1	Female	trans
cg15185538_RPL34P27	0.000870623	0.000935963	-0.532622911	M1	Female	trans
cg00168193_GOLGA8A	0.000870624	0.000935963	-0.475258168	M1	Female	trans
cg04378774_RPS7P3	0.000870625	0.000935963	0.554168371	M1	Female	trans
cg14836984_RPL22P13	0.000870629	0.000935966	-0.421515945	M1	Female	trans
cg08640059_HNRNPA1P39	0.000870635	0.000935971	-0.399394908	M1	Female	trans
cg11904906_OR51L1	0.000870638	0.000935974	0.496370871	M1	Female	trans
cg19111078_TMIE	0.000870639	0.000935974	-0.393590259	M1	Female	trans
cg18291238_SOWAHD	0.000870642	0.000935976	-0.316651199	M1	Female	trans
cg04206665_ENSG00000230615	0.000870642	0.000935976	-0.371171636	M1	Female	trans
cg01827191_ENSG00000236634	0.000870644	0.000935977	0.443286959	M1	Female	trans
cg12251126_AMYP1	0.000870652	0.000935985	-0.344737352	M1	Female	trans
cg27552167_UNC5D	0.000870654	0.000935985	-0.468855425	M1	Female	trans
cg26335602_ENSG00000240890	0.000870655	0.000935986	0.541009872	M1	Female	trans
cg16314089_UBE2E1-AS1	0.000870656	0.000935986	-0.485939682	M1	Female	trans
cg14481875_RN7SL704P	0.000870658	0.000935987	0.433394856	M1	Female	trans
cg10392172_ST3GAL4	0.000870659	0.000935987	-0.645312125	M1	Female	trans
cg20667334_FAM183DP	0.000870662	0.00093599	-0.464859639	M1	Female	trans
cg23131393_RNU6-196P	0.000870663	0.00093599	-0.514288546	M1	Female	trans
cg15998127_SLC22A11	0.000870665	0.00093599	-0.305762941	M1	Female	trans
cg10919388_ENSG00000226780	0.000870666	0.00093599	0.624177506	M1	Female	trans
cg19115205_ENSG00000204876	0.000870666	0.00093599	-0.600111043	M1	Female	trans
cg03423441_ENSG00000227230	0.000870667	0.00093599	-0.440349856	M1	Female	trans
cg06811119_HS3ST3A1	0.000870671	0.000935993	-0.628854918	M1	Female	trans
cg15376531_UBE2FP1	0.000870687	0.000936008	-0.502625929	M1	Female	trans
cg05492735_VAMP2	0.000870688	0.000936008	-0.759535949	M1	Female	trans
cg08216943_CTSG	0.000870688	0.000936008	-0.386817419	M1	Female	trans
cg20825109_CARM1P1	0.000870691	0.000936011	-0.423616433	M1	Female	trans
cg00438885_SNORD42B	0.000870699	0.000936014	-0.451696814	M1	Female	trans
cg01808320_TNFRSF10C	0.000870701	0.000936014	-0.527962339	M1	Female	trans
cg02877478_ENSG00000237783	0.000870702	0.000936014	0.438831414	M1	Female	trans
cg02877478_ENSG00000225519	0.000870702	0.000936014	0.068782942	M1	Female	trans
cg02877478_FAM9A	0.000870702	0.000936014	0.393670914	M1	Female	trans
cg02877478_LINC01056	0.000870702	0.000936014	0.311456355	M1	Female	trans
cg02877478_UBE2DNL	0.000870702	0.000936014	0.122977782	M1	Female	trans
cg02877478_ENSG00000235350	0.000870702	0.000936014	0.311456355	M1	Female	trans
cg02877478_ENSG00000235581	0.000870702	0.000936014	0.311456355	M1	Female	trans
cg01666490_AFF3	0.000870703	0.000936014	-0.267594546	M1	Female	trans
cg03904945_NMS	0.000870705	0.000936015	-0.56193162	M1	Female	trans
cg06770790_TFDP1P1	0.000870708	0.000936018	-0.28348121	M1	Female	trans
cg00924924_RN7SKP50	0.000870709	0.000936018	0.342417436	M1	Female	trans
cg10893986_ENSG00000235721	0.000870718	0.000936027	0.391928439	M1	Female	trans
cg19597111_HMGB1P9	0.000870722	0.00093603	-0.422075976	M1	Female	trans
cg06301252_GRM7-AS1	0.000870723	0.00093603	-0.375323027	M1	Female	trans
cg12999267_TSPEAR-AS2	0.000870725	0.000936032	0.520680542	M1	Female	trans
cg12877532_ANKRD44-IT1	0.000870728	0.000936033	-0.351252786	M1	Female	trans
cg20620047_ENSG00000242327	0.000870731	0.000936035	0.401347647	M1	Female	trans
cg14548259_ENSG00000230063	0.000870731	0.000936035	0.449148651	M1	Female	trans
cg01717136_RNY4P19	0.000870737	0.00093604	0.528431822	M1	Female	trans
cg17388638_ENSG00000226771	0.000870739	0.000936042	-0.689605383	M1	Female	trans
cg07510230_FAM138B	0.000870743	0.000936045	0.598899488	M1	Female	trans
cg16626067_XRCC3	0.000870745	0.000936046	-0.543947403	M1	Female	trans
cg12474980_ENTPD1	0.000870748	0.000936048	-0.363840909	M1	Female	trans
cg03830265_RPGR	0.000870751	0.000936051	-0.403288768	M1	Female	trans
cg05043952_RANP6	0.000870755	0.000936054	0.366654415	M1	Female	trans
cg06480483_ENSG00000240790	0.000870757	0.000936054	0.529907462	M1	Female	trans
cg01538049_AQP7P2	0.000870757	0.000936054	-0.442483515	M1	Female	trans
cg19412031_ENSG00000227959	0.000870758	0.000936054	-0.41225478	M1	Female	trans
cg00199007_BIK	0.000870758	0.000936054	-0.386132234	M1	Female	trans
cg07380881_CFL1P7	0.000870761	0.000936055	-0.321031642	M1	Female	trans
cg06432604_PPP1R3G	0.000870761	0.000936055	-0.374765628	M1	Female	trans
cg19412031_PPP6R1	0.000870763	0.000936056	-0.401947059	M1	Female	trans
cg16307793_DRD5P2	0.000870764	0.000936056	-0.522115541	M1	Female	trans
cg12192529_NCSTNP1	0.000870765	0.000936056	0.660196825	M1	Female	trans
cg02172724_NTN1	0.000870766	0.000936057	-0.497287705	M1	Female	trans
cg26221491_SUMO2P12	0.000870768	0.000936057	-0.420312369	M1	Female	trans
cg15635341_PSMB8-AS1	0.000870768	0.000936057	-2.936573031	M1	Female	trans
cg01000602_ENSG00000243230	0.000870769	0.000936057	-0.341014373	M1	Female	trans
cg01817521_MRPL54	0.000870772	0.000936059	-0.406390681	M1	Female	trans
cg03220912_CBX5	0.000870772	0.000936059	-0.408693875	M1	Female	trans
cg01382930_ENSG00000226816	0.000870774	0.000936059	-0.486219464	M1	Female	trans
cg04070200_MIR301A	0.000870774	0.000936059	-0.404683159	M1	Female	trans
cg05248860_H1-0	0.000870775	0.000936059	-0.645595067	M1	Female	trans
cg05649427_ENSG00000241546	0.000870776	0.000936059	-0.293050648	M1	Female	trans
cg18490567_RPS27AP20	0.000870777	0.000936059	-0.399475445	M1	Female	trans
cg24996565_CASC2	0.000870778	0.000936059	0.417677328	M1	Female	trans
cg12332795_OR7E140P	0.000870779	0.000936059	-0.545912391	M1	Female	trans
cg23976437_ENSG00000205041	0.000870781	0.00093606	-0.334506101	M1	Female	trans
cg00939032_ENSG00000227365	0.000870782	0.00093606	0.563738058	M1	Female	trans
ch.22.48274842R_ENSG00000235279	0.000870782	0.00093606	0.3465118	M1	Female	trans
cg16191174_RPL24P7	0.000870784	0.00093606	0.524641775	M1	Female	trans
cg08551725_TSGA10IP	0.000870784	0.00093606	-0.442158578	M1	Female	trans
cg18927032_KRT37	0.000870785	0.00093606	-0.384308577	M1	Female	trans
cg02769058_TLR10	0.000870787	0.00093606	-0.346796102	M1	Female	trans
cg24387367_LINC00460	0.000870788	0.00093606	0.09813795	M1	Female	trans
cg23370820_MIR320C2	0.000870788	0.00093606	-0.504905562	M1	Female	trans
cg03087807_ENSG00000225000	0.000870788	0.00093606	-0.513078359	M1	Female	trans
cg24479590_ZNF205	0.00087079	0.000936061	-0.470297036	M1	Female	trans
cg26453023_UBE2E1-AS1	0.000870792	0.000936062	-0.553096249	M1	Female	trans
cg21759874_OR6P1	0.000870793	0.000936062	0.581715635	M1	Female	trans
cg17613326_RPH3A	0.000870794	0.000936063	0.28088014	M1	Female	trans
cg20990699_LINC00903	0.000870797	0.000936064	-0.372901735	M1	Female	trans
cg21226442_ENSG00000233739	0.000870798	0.000936064	-0.533394681	M1	Female	trans
cg17421982_EPHA10	0.000870798	0.000936064	-0.598119021	M1	Female	trans
cg03549227_MTERF4	0.000870803	0.000936068	-0.412145006	M1	Female	trans
cg10411658_CATSPERE	0.000870806	0.000936071	-0.351489222	M1	Female	trans
cg02357623_SPTAN1	0.000870812	0.000936076	-0.464770729	M1	Female	trans
cg04876127_ENSG00000228156	0.000870817	0.000936081	-0.328226283	M1	Female	trans
cg04271445_ENSG00000227294	0.000870819	0.000936082	-0.452165175	M1	Female	trans
cg24304928_SAR1A	0.000870822	0.000936082	-0.354721848	M1	Female	trans
cg04337937_PDCD1LG2	0.000870822	0.000936082	-0.531251423	M1	Female	trans
cg06568056_ACTE1P	0.000870823	0.000936082	0.254100039	M1	Female	trans
cg13961318_PLIN5	0.000870823	0.000936082	-0.437262019	M1	Female	trans
cg15509191_RNA5SP361	0.000870823	0.000936082	-0.295584293	M1	Female	trans
cg04391313_Y_RNA	0.000870825	0.000936083	0.424457161	M1	Female	trans
cg23024553_TTTY6	0.000870828	0.000936084	-0.493382978	M1	Female	trans
cg23024553_TTTY6B	0.000870828	0.000936084	-0.493382978	M1	Female	trans
cg15576245_CCNO	0.000870829	0.000936085	-0.453038408	M1	Female	trans
cg25217772_UNQ6494	0.00087083	0.000936085	-0.513593897	M1	Female	trans
cg04751533_SRRM3	0.000870831	0.000936085	-0.459975814	M1	Female	trans
cg24607417_KIAA1671	0.000870833	0.000936086	-0.442909446	M1	Female	trans
cg10826174_RNA5SP172	0.000870835	0.000936087	-0.365446406	M1	Female	trans
cg00773700_NKX1-1	0.000870837	0.000936088	-0.29597562	M1	Female	trans
cg12878716_RPL32	0.000870839	0.000936089	-0.695976825	M1	Female	trans
cg25713657_FGF18	0.000870839	0.000936089	-0.403034064	M1	Female	trans
cg05232852_RNU2-16P	0.000870846	0.000936096	-0.500581223	M1	Female	trans
cg20825109_TRAPPC13P1	0.000870848	0.000936096	-0.334597887	M1	Female	trans
cg05368609_IGKV3-20	0.00087085	0.000936098	-0.143486377	M1	Female	trans
cg25918837_SKP1P1	0.000870851	0.000936098	-0.448356615	M1	Female	trans
cg15848380_PPIAP25	0.000870854	0.000936098	0.519805974	M1	Female	trans
cg09899171_GNAO1	0.000870854	0.000936098	-0.392835112	M1	Female	trans
cg15068552_RNU6-865P	0.000870854	0.000936098	-0.347541617	M1	Female	trans
cg11270687_DPP9-AS1	0.000870854	0.000936098	-0.575507714	M1	Female	trans
cg17414101_ZNF414	0.000870861	0.000936103	-0.444981559	M1	Female	trans
cg19831612_RNU6-1115P	0.000870861	0.000936103	-0.408108452	M1	Female	trans
cg11724156_ENSG00000226956	0.000870867	0.000936108	-0.606060025	M1	Female	trans
cg09385285_TRAF3IP2-AS1	0.000870868	0.000936108	-0.37834291	M1	Female	trans
cg14815329_TRAPPC13	0.000870868	0.000936108	-0.386265058	M1	Female	trans
cg12964848_SLC38A2	0.000870871	0.00093611	-0.457722026	M1	Female	trans
cg18490567_EFCC1	0.000870873	0.00093611	-0.392282863	M1	Female	trans
cg04452523_RALBP1P1	0.000870874	0.00093611	-0.407953921	M1	Female	trans
cg17372378_PSKH1	0.000870874	0.00093611	0.493850662	M1	Female	trans
cg14296749_GAPDHP73	0.000870876	0.00093611	-0.319976296	M1	Female	trans
cg24329141_LINC02655	0.000870879	0.00093611	-0.267631618	M1	Female	trans
cg07173972_SLC6A9	0.00087088	0.00093611	-0.399933365	M1	Female	trans
cg17468440_TMEM97P1	0.000870882	0.00093611	-0.553579385	M1	Female	trans
cg00818035_NT5DC1P2	0.000870883	0.00093611	-0.409301638	M1	Female	trans
cg00647173_RN7SL416P	0.000870884	0.00093611	0.40257199	M1	Female	trans
cg18766939_ENSG00000225118	0.000870887	0.00093611	-0.254963171	M1	Female	trans
cg11575912_RPS28P7	0.000870888	0.00093611	-0.475159715	M1	Female	trans
cg06883848_PTH2R	0.00087089	0.00093611	-0.491963549	M1	Female	trans
cg04790008_MIR22HG	0.000870891	0.00093611	-0.478618678	M1	Female	trans
cg02403283_HMGB1P18	0.000870891	0.00093611	-0.612592039	M1	Female	trans
cg02403283_PRELID1P7	0.000870891	0.00093611	-0.612592039	M1	Female	trans
cg02403283_HMGN2P13	0.000870891	0.00093611	-0.233775162	M1	Female	trans
cg02403283_RAB1AP2	0.000870891	0.00093611	-0.549549691	M1	Female	trans
cg02403283_PNLIP	0.000870891	0.00093611	-0.612592039	M1	Female	trans
cg02403283_MIR670HG	0.000870891	0.00093611	-0.612592039	M1	Female	trans
cg02403283_GTF2IP2	0.000870891	0.00093611	-0.612592039	M1	Female	trans
cg02403283_CXorf66	0.000870891	0.00093611	-0.612592039	M1	Female	trans
cg02403283_ENSG00000213068	0.000870891	0.00093611	-0.612592039	M1	Female	trans
cg02403283_U3	0.000870891	0.00093611	-0.612592039	M1	Female	trans
cg02403283_ASB17	0.000870891	0.00093611	-0.309757101	M1	Female	trans
cg08690623_ENSG00000236807	0.000870895	0.000936113	-0.417142873	M1	Female	trans
cg03582294_TRAF3IP2	0.000870898	0.000936115	-0.568506465	M1	Female	trans
cg22314681_C2orf91	0.000870899	0.000936115	-0.304554296	M1	Female	trans
cg05901128_GFRA3	0.0008709	0.000936115	-0.495306889	M1	Female	trans
cg05713971_CCT4P1	0.000870902	0.000936117	0.433009466	M1	Female	trans
cg17158894_FBXO25	0.000870905	0.000936119	-0.579117079	M1	Female	trans
cg14562930_WDR49	0.000870907	0.00093612	0.428397428	M1	Female	trans
cg26329715_PPP2R3A	0.00087091	0.000936121	0.370192227	M1	Female	trans
cg07412317_ENSG00000212458	0.00087091	0.000936121	0.393015554	M1	Female	trans
cg12974773_ENSG00000232918	0.000870911	0.000936121	-0.331479018	M1	Female	trans
cg24270367_CEP44	0.000870911	0.000936121	-0.35521687	M1	Female	trans
cg07355514_IRF1	0.000870917	0.000936126	0.513247943	M1	Female	trans
cg13420393_ENSG00000234181	0.000870919	0.000936126	-0.429334854	M1	Female	trans
cg25334215_VN1R96P	0.000870919	0.000936126	0.669008931	M1	Female	trans
cg03165426_NXPH2	0.00087092	0.000936126	-0.422614717	M1	Female	trans
cg06197811_RTL8B	0.000870923	0.000936129	-0.372128366	M1	Female	trans
cg08047401_ENSG00000230516	0.000870926	0.000936132	-0.448738256	M1	Female	trans
cg13849253_ENSG00000224700	0.000870928	0.000936132	0.303949492	M1	Female	trans
cg19111078_ENSG00000231877	0.00087093	0.000936133	-0.402753725	M1	Female	trans
cg04738355_KMT5AP2	0.000870933	0.000936135	-0.393904601	M1	Female	trans
cg00667948_ENSG00000226207	0.000870935	0.000936135	-0.438949884	M1	Female	trans
cg06779232_ENSG00000226671	0.000870936	0.000936135	-0.318054942	M1	Female	trans
cg20894495_SZT2-AS1	0.000870937	0.000936135	0.330759276	M1	Female	trans
cg08024174_ENSG00000137808	0.000870937	0.000936135	-0.54410074	M1	Female	trans
cg27560690_SNORA11E	0.000870939	0.000936135	-0.329143315	M1	Female	trans
cg17265961_BCL6B	0.000870939	0.000936135	-0.42841931	M1	Female	trans
cg14287235_CR2	0.000870942	0.000936135	0.103147519	M1	Female	trans
cg23121394_TAB2-AS1	0.000870942	0.000936135	0.325249087	M1	Female	trans
cg12953599_PCOTH	0.000870942	0.000936135	0.285188198	M1	Female	trans
cg08451832_TWIST2	0.000870943	0.000936135	-0.596965511	M1	Female	trans
cg24299929_TMEM185AP1	0.000870943	0.000936135	-0.337850176	M1	Female	trans
cg23238869_THAP12P8	0.000870943	0.000936135	-0.351990678	M1	Female	trans
cg14850837_BCORL1	0.000870944	0.000936135	-0.443845724	M1	Female	trans
cg16899501_LINC00272	0.000870945	0.000936135	-0.293307076	M1	Female	trans
cg15224620_ENSG00000231098	0.000870946	0.000936135	-0.447663286	M1	Female	trans
cg26072483_ENTPD2	0.000870946	0.000936135	0.386451263	M1	Female	trans
cg12849065_MTCO2P1	0.000870947	0.000936135	-0.502743966	M1	Female	trans
cg18373318_MADD	0.000870948	0.000936136	-0.465404783	M1	Female	trans
cg22635676_MIR584	0.00087095	0.000936136	0.438392515	M1	Female	trans
cg25823680_AKR1C3	0.000870953	0.000936136	-0.494357451	M1	Female	trans
cg16503053_LINC00857	0.000870953	0.000936136	-0.397629	M1	Female	trans
cg23929546_ALKAL2	0.000870954	0.000936136	-0.341353302	M1	Female	trans
cg05735659_CCDC168	0.000870954	0.000936136	0.356057593	M1	Female	trans
cg25535106_RNU6-194P	0.000870954	0.000936136	-0.424051494	M1	Female	trans
cg06894070_TBX2	0.000870955	0.000936136	0.408281212	M1	Female	trans
cg03859614_RPS27AP15	0.000870957	0.000936138	-0.333057324	M1	Female	trans
cg10438089_ENSG00000225884	0.000870961	0.000936141	0.488332083	M1	Female	trans
cg27056165_SPPL2B	0.000870964	0.000936143	0.623910241	M1	Female	trans
cg22685867_RAD51AP1	0.000870965	0.000936143	-0.543923097	M1	Female	trans
cg25053413_KRTAP12-4	0.000870967	0.000936145	0.666290976	M1	Female	trans
cg01620164_ALPP	0.00087097	0.000936147	-0.515473482	M1	Female	trans
cg16894055_RNASE1	0.000870971	0.000936148	-0.315524098	M1	Female	trans
cg16230523_ORMDL1	0.000870973	0.000936148	0.35776182	M1	Female	trans
cg14525473_KRTAP11-1	0.000870973	0.000936148	0.452034584	M1	Female	trans
cg14412184_FAM174B	0.000870975	0.000936149	-0.438194994	M1	Female	trans
cg07994735_ZNF366	0.000870978	0.00093615	-0.536918591	M1	Female	trans
cg09599130_AKAP1	0.000870982	0.00093615	-0.437399986	M1	Female	trans
cg06302718_RNU11-3P	0.000870982	0.00093615	-0.407756303	M1	Female	trans
cg08776711_RHOB	0.000870983	0.00093615	-0.449816065	M1	Female	trans
cg22997974_BEX1	0.000870984	0.00093615	-0.475883305	M1	Female	trans
cg24304928_WWC2	0.000870985	0.00093615	-0.34417218	M1	Female	trans
cg09543943_MYB-AS1	0.000870986	0.00093615	0.373417812	M1	Female	trans
cg16560595_LINC01142	0.000870992	0.00093615	-0.269504276	M1	Female	trans
cg16560595_DEFB131A	0.000870992	0.00093615	-0.465632469	M1	Female	trans
cg16560595_NME2P3	0.000870992	0.00093615	-0.656060317	M1	Female	trans
cg16560595_VN1R6P	0.000870992	0.00093615	-0.656060317	M1	Female	trans
cg16560595_CSPG4P4Y	0.000870992	0.00093615	-0.465632469	M1	Female	trans
cg16560595_ENSG00000200969	0.000870992	0.00093615	-0.656060317	M1	Female	trans
cg16560595_Y_RNA	0.000870992	0.00093615	-0.656060317	M1	Female	trans
cg16560595_ENSG00000225477	0.000870992	0.00093615	-0.381613918	M1	Female	trans
cg16560595_ENSG00000226973	0.000870992	0.00093615	-0.656060317	M1	Female	trans
cg16560595_ENSG00000227062	0.000870992	0.00093615	-0.656060317	M1	Female	trans
cg16560595_ENSG00000240627	0.000870992	0.00093615	-0.331736832	M1	Female	trans
cg02777565_RPS29P9	0.000870994	0.00093615	-0.23168303	M1	Female	trans
cg04726019_IL1R2	0.000870994	0.00093615	-0.48551664	M1	Female	trans
cg07910684_CHIAP2	0.000870995	0.000936151	-0.55012605	M1	Female	trans
cg09774124_CSAD	0.000870997	0.000936151	-0.437428836	M1	Female	trans
cg03604388_ENSG00000240238	0.000870998	0.000936151	0.365514297	M1	Female	trans
cg04520169_RPL12P43	0.000870999	0.000936152	0.352941109	M1	Female	trans
cg00887944_ENSG00000230721	0.000871	0.000936152	-0.317948356	M1	Female	trans
cg12181264_EIF1P7	0.000871002	0.000936153	-0.307669872	M1	Female	trans
cg00190393_RPS17P14	0.000871003	0.000936153	-0.361332801	M1	Female	trans
cg03424022_OR7E109P	0.000871005	0.000936153	-0.344626401	M1	Female	trans
cg22152521_FAM185BP	0.000871005	0.000936153	-0.377658898	M1	Female	trans
cg01565755_ENSG00000237061	0.000871007	0.000936153	-0.497479945	M1	Female	trans
cg10411658_THUMPD3-AS1	0.000871007	0.000936153	-0.332242514	M1	Female	trans
cg04515996_SHH	0.000871007	0.000936153	0.302492798	M1	Female	trans
cg14503868_TECRP1	0.000871008	0.000936154	-0.302287283	M1	Female	trans
cg03830265_LRRC49	0.000871011	0.000936155	-0.413652308	M1	Female	trans
cg09021471_MYH9	0.000871018	0.000936161	-0.490156537	M1	Female	trans
cg00530579_ENSG00000234442	0.000871018	0.000936161	-0.56042242	M1	Female	trans
cg26555733_ZBTB40	0.000871019	0.000936161	-0.569075142	M1	Female	trans
cg17300451_ENSG00000219391	0.000871019	0.000936161	-0.482759772	M1	Female	trans
cg21476566_ENSG00000240441	0.000871021	0.000936162	-0.464883251	M1	Female	trans
cg23067711_LINC00477	0.000871024	0.000936164	0.489522567	M1	Female	trans
cg14460663_MRPL42P6	0.000871026	0.000936166	-0.321891632	M1	Female	trans
cg26307193_MON1A	0.000871027	0.000936166	-0.399644779	M1	Female	trans
cg13723853_HAMP	0.00087103	0.000936168	-0.493275211	M1	Female	trans
cg04987232_DAZ3	0.000871036	0.000936173	-0.655902882	M1	Female	trans
cg23251299_HMGN2P10	0.000871038	0.000936173	-0.43040643	M1	Female	trans
cg08325191_TMEM78	0.000871038	0.000936173	0.409235742	M1	Female	trans
cg11572138_MIR559	0.000871041	0.000936174	-0.206695486	M1	Female	trans
cg06754924_RGS9BP	0.000871041	0.000936174	-0.699197292	M1	Female	trans
cg17818792_BACH1	0.000871042	0.000936174	-0.38871881	M1	Female	trans
cg18598117_RN7SL363P	0.000871044	0.000936174	-0.366891885	M1	Female	trans
cg09307193_TRIM43CP	0.000871044	0.000936174	-0.385962616	M1	Female	trans
cg07173972_LRRC29	0.000871044	0.000936174	-0.374838381	M1	Female	trans
cg16992039_PGA4	0.000871044	0.000936174	-0.440985612	M1	Female	trans
cg23806703_ZMYM1	0.000871046	0.000936175	-0.394218153	M1	Female	trans
cg06348619_IGLV7-43	0.000871048	0.000936175	0.323853755	M1	Female	trans
cg04021697_C1orf116	0.000871049	0.000936175	-0.390530077	M1	Female	trans
cg22814961_ENSG00000237993	0.000871049	0.000936175	0.366249249	M1	Female	trans
cg08333487_IL1A	0.000871051	0.000936175	-0.464753907	M1	Female	trans
cg16378520_RNU6-1083P	0.000871051	0.000936175	-0.35793836	M1	Female	trans
cg26763523_SLC28A2	0.000871051	0.000936175	0.40571753	M1	Female	trans
cg08268925_ENSG00000225460	0.000871053	0.000936176	-0.387322055	M1	Female	trans
cg20882490_RPL7P53	0.000871055	0.000936176	-0.392274371	M1	Female	trans
cg08451822_IER5	0.000871055	0.000936176	-0.558094161	M1	Female	trans
cg15628518_GPX2	0.000871056	0.000936177	-0.512148222	M1	Female	trans
cg11153505_RNU6-447P	0.000871059	0.000936178	-0.498150042	M1	Female	trans
cg14371107_RNA5SP339	0.000871062	0.00093618	-1.320081294	M1	Female	trans
cg06322601_AVPR2	0.000871063	0.00093618	-0.345541379	M1	Female	trans
cg20733879_RYBP	0.000871064	0.000936181	-0.410819853	M1	Female	trans
cg12176654_PADI2	0.000871066	0.000936183	-0.803638734	M1	Female	trans
cg04307318_BVES-AS1	0.000871067	0.000936183	-0.549370902	M1	Female	trans
cg18139502_DIO3	0.000871069	0.000936183	0.610848564	M1	Female	trans
cg20961650_CGAS	0.00087107	0.000936183	-0.432028592	M1	Female	trans
cg24232370_MIR549A	0.000871071	0.000936184	-0.557415637	M1	Female	trans
cg09339841_RNU6-13P	0.000871075	0.000936187	-0.497501803	M1	Female	trans
cg00216680_AKAIN1	0.000871076	0.000936188	0.409216923	M1	Female	trans
cg17751220_HMGN2P25	0.000871079	0.000936188	-0.324658308	M1	Female	trans
cg05351147_ENSG00000237885	0.000871079	0.000936188	-0.407097193	M1	Female	trans
cg00406188_DYSF	0.00087108	0.000936188	-0.71600666	M1	Female	trans
cg05884167_IDH1-AS1	0.00087108	0.000936188	-0.406580329	M1	Female	trans
cg21900539_EMBP1	0.000871082	0.000936189	-0.480307626	M1	Female	trans
cg04837653_POTEC	0.000871084	0.00093619	-0.525126816	M1	Female	trans
cg22702814_TMEM131L	0.000871088	0.000936193	-0.324616397	M1	Female	trans
cg04418091_TRBV11-1	0.000871093	0.000936197	0.671858215	M1	Female	trans
cg12774454_ENSG00000227713	0.000871094	0.000936197	-0.412578666	M1	Female	trans
cg01521225_ATG4D	0.000871097	0.000936199	-0.440350835	M1	Female	trans
cg23203812_ENSG00000201863	0.000871098	0.000936199	-0.416699837	M1	Female	trans
cg12600174_RPS3A	0.000871098	0.000936199	0.458716829	M1	Female	trans
cg15593298_LMLN	0.0008711	0.0009362	0.46554411	M1	Female	trans
cg05920634_TEX47	0.000871102	0.0009362	-0.332732458	M1	Female	trans
cg24051798_PRDM13	0.000871104	0.0009362	-0.386493139	M1	Female	trans
cg24859375_ENSG00000220522	0.000871105	0.0009362	-0.480087443	M1	Female	trans
cg10959048_TENM2	0.000871105	0.0009362	-0.397345895	M1	Female	trans
cg12593611_RPL7P25	0.000871105	0.0009362	-0.564054459	M1	Female	trans
cg25184805_NCOA7-AS1	0.000871106	0.0009362	-0.343806395	M1	Female	trans
cg14549869_ZNF101P1	0.000871108	0.000936202	-0.561998294	M1	Female	trans
cg16131126_ENSG00000232830	0.00087111	0.000936203	-0.420869728	M1	Female	trans
cg14945473_ENSG00000219559	0.000871111	0.000936203	-0.493252658	M1	Female	trans
cg14687118_RNU5E-5P	0.000871113	0.000936203	-0.251395134	M1	Female	trans
cg26550235_ENSG00000243072	0.000871114	0.000936203	0.359969601	M1	Female	trans
cg07890839_PIK3IP1	0.000871114	0.000936203	-0.674132374	M1	Female	trans
cg26594488_DCUN1D2	0.000871115	0.000936203	-0.409598557	M1	Female	trans
cg15542496_NHSL2	0.000871115	0.000936203	-0.419874471	M1	Female	trans
cg09849405_ZNF408	0.000871117	0.000936203	-0.568508421	M1	Female	trans
cg20825109_ATF1	0.000871122	0.000936208	-0.422406222	M1	Female	trans
cg05631224_RNA5SP145	0.000871123	0.000936208	0.585990373	M1	Female	trans
cg27056165_SRM	0.00087113	0.000936214	0.680257702	M1	Female	trans
cg02720442_ZFP42	0.00087113	0.000936214	0.384172145	M1	Female	trans
cg11370510_ENSG00000224469	0.000871132	0.000936215	-0.24054756	M1	Female	trans
cg11916219_PROCR	0.000871143	0.000936225	0.348102641	M1	Female	trans
cg06187770_ENSG00000236495	0.000871143	0.000936225	0.484566543	M1	Female	trans
cg05847731_PEAR1	0.000871145	0.000936226	-0.208784657	M1	Female	trans
cg07353306_DEFA10P	0.00087115	0.000936229	-0.426512951	M1	Female	trans
cg26594488_PCNAP3	0.000871151	0.000936229	-0.512057037	M1	Female	trans
cg20540806_LINC00951	0.000871151	0.000936229	0.209174244	M1	Female	trans
cg16048647_ENSG00000229855	0.000871151	0.000936229	-0.54797853	M1	Female	trans
cg10411658_LMF2	0.000871153	0.00093623	0.394192069	M1	Female	trans
cg09849405_NAA60	0.000871155	0.000936231	-0.54102259	M1	Female	trans
cg08825286_RNU6-926P	0.000871158	0.000936234	-0.423823852	M1	Female	trans
cg09423550_ENSG00000234436	0.00087116	0.000936235	0.581762342	M1	Female	trans
cg13935919_MIRLET7D	0.000871161	0.000936235	-0.517049041	M1	Female	trans
cg08533711_SHC3	0.000871163	0.000936237	-0.464969941	M1	Female	trans
cg15032844_ENSG00000235419	0.000871173	0.000936245	-0.369970443	M1	Female	trans
cg04487202_TTLL11-IT1	0.000871173	0.000936245	-0.489925694	M1	Female	trans
cg24841424_SNORD116-1	0.000871174	0.000936246	-0.421472102	M1	Female	trans
cg12488134_TMEM70	0.000871176	0.000936246	-0.579751014	M1	Female	trans
cg11238267_SNORD14	0.000871176	0.000936246	-0.40875401	M1	Female	trans
cg13762257_RNU6-952P	0.000871178	0.000936246	0.455674709	M1	Female	trans
cg09096476_SSC4D	0.000871181	0.000936249	-0.333012386	M1	Female	trans
cg10932472_ENOX1-AS2	0.000871186	0.000936253	0.433110534	M1	Female	trans
cg02769058_LINC01531	0.000871187	0.000936253	-0.547881774	M1	Female	trans
cg19471613_HTN1	0.000871188	0.000936253	0.743123704	M1	Female	trans
cg09024023_MIR4500HG	0.000871193	0.000936258	-0.463608739	M1	Female	trans
cg05901196_ENSG00000225884	0.000871193	0.000936258	0.504379064	M1	Female	trans
cg11459852_ZNF331	0.000871198	0.000936262	0.471874795	M1	Female	trans
cg05485769_BID	0.000871199	0.000936262	-0.563046015	M1	Female	trans
cg16653138_SNHG26	0.000871201	0.000936262	0.587175973	M1	Female	trans
cg15545624_LINC01361	0.000871201	0.000936262	0.510182426	M1	Female	trans
cg14683563_LIMS2	0.000871202	0.000936262	-0.396329042	M1	Female	trans
cg21572914_BMS1P17	0.000871206	0.000936264	-0.486627248	M1	Female	trans
cg12044130_ENSG00000228426	0.000871207	0.000936264	-0.552873856	M1	Female	trans
cg13694785_MYO16	0.000871213	0.000936271	0.553168823	M1	Female	trans
cg06322601_NDUFS7	0.000871216	0.000936272	-0.3676906	M1	Female	trans
cg20655737_TMEM119	0.000871217	0.000936272	0.46581486	M1	Female	trans
cg15137954_RNVU1-22	0.000871217	0.000936272	0.553506495	M1	Female	trans
cg17159699_ALDH7A1P4	0.000871219	0.000936273	-0.427519662	M1	Female	trans
cg01494083_ZFP2	0.00087122	0.000936273	-0.301275752	M1	Female	trans
cg08183793_ENSG00000225365	0.000871222	0.000936274	-0.216379458	M1	Female	trans
cg06642012_TBC1D3P3	0.000871223	0.000936274	-0.266981739	M1	Female	trans
cg19648023_LILRA5	0.000871223	0.000936274	-0.473055031	M1	Female	trans
cg07140455_PGK2	0.000871224	0.000936274	-0.467801471	M1	Female	trans
cg26759296_ELOCP19	0.000871226	0.000936274	-0.442334506	M1	Female	trans
cg09162333_LRRC41	0.000871226	0.000936274	-0.50313741	M1	Female	trans
cg09785766_ENSG00000204368	0.000871227	0.000936275	-0.403101608	M1	Female	trans
cg24124443_MFAP5	0.000871229	0.000936276	0.528867794	M1	Female	trans
cg09283750_ENSG00000237719	0.000871231	0.000936277	-0.595619414	M1	Female	trans
cg05518022_ENSG00000229297	0.000871233	0.000936278	0.286993998	M1	Female	trans
cg00001520_RNU1-62P	0.000871235	0.00093628	0.404410543	M1	Female	trans
cg15016771_CADPS	0.000871236	0.00093628	0.749661872	M1	Female	trans
cg26386409_ZNRF1	0.000871239	0.000936282	-0.43375113	M1	Female	trans
cg13538637_RPS2P48	0.000871242	0.000936283	0.510384391	M1	Female	trans
cg18490567_AKR1B10P1	0.000871243	0.000936283	-0.395825978	M1	Female	trans
cg05884880_SUPT20HL1	0.000871243	0.000936283	-0.585341521	M1	Female	trans
cg10508018_FCF1P10	0.000871245	0.000936283	-0.24791882	M1	Female	trans
cg03932398_RPL5P28	0.000871245	0.000936283	0.465217046	M1	Female	trans
cg00199007_ZNF705E	0.000871248	0.000936283	0.380822775	M1	Female	trans
cg00381755_NEFM	0.000871248	0.000936283	-0.499038927	M1	Female	trans
cg26971256_OR2A25	0.000871249	0.000936283	-0.44443277	M1	Female	trans
cg04539165_OR6C4	0.000871251	0.000936283	-0.492278798	M1	Female	trans
cg24135151_ENSG00000233251	0.000871251	0.000936283	-0.532753519	M1	Female	trans
cg21201844_RNU6-37P	0.000871251	0.000936283	0.415068547	M1	Female	trans
cg03220912_SPATA45	0.000871252	0.000936283	-0.427829442	M1	Female	trans
cg08414407_ENSG00000230628	0.000871253	0.000936284	-0.533543439	M1	Female	trans
cg05516136_RPS3AP8	0.000871254	0.000936284	0.52723964	M1	Female	trans
cg10411658_TAF9B	0.000871257	0.000936286	-0.364860015	M1	Female	trans
cg19763463_UBXN4	0.000871261	0.000936289	-0.426691819	M1	Female	trans
cg14230089_WBP2NL	0.000871267	0.000936294	-0.400673489	M1	Female	trans
cg00470469_PUS10	0.000871267	0.000936294	-0.302140694	M1	Female	trans
cg15741247_SLCO4A1-AS1	0.000871269	0.000936294	-0.584379401	M1	Female	trans
cg20952434_LINC01998	0.000871269	0.000936294	-0.524971922	M1	Female	trans
cg23740016_DNMT3B	0.000871269	0.000936294	-0.401219308	M1	Female	trans
cg11198036_GPR148	0.000871272	0.000936294	-0.330136809	M1	Female	trans
cg11198036_LINC00400	0.000871272	0.000936294	-0.568680476	M1	Female	trans
cg13455842_PAQR8	0.000871274	0.000936296	-1.535361545	M1	Female	trans
cg01055696_NOD2	0.000871275	0.000936296	-0.414326672	M1	Female	trans
cg10515232_LINC01983	0.000871277	0.000936297	-0.441504746	M1	Female	trans
cg03469633_ENSG00000227960	0.000871278	0.000936297	-0.427652614	M1	Female	trans
cg01616519_ENSG00000234425	0.000871279	0.000936297	0.360020769	M1	Female	trans
cg14015211_TYROBP	0.000871282	0.000936299	-0.446705884	M1	Female	trans
cg27141266_ENSG00000237614	0.000871282	0.000936299	0.389698305	M1	Female	trans
cg03734133_ENSG00000232451	0.000871283	0.000936299	-0.404730398	M1	Female	trans
cg03549208_ENSG00000203498	0.000871284	0.000936299	-0.410867332	M1	Female	trans
cg07201861_CHSY1	0.000871289	0.000936303	-0.655221061	M1	Female	trans
cg07642595_SLC35D3	0.000871289	0.000936303	0.397971294	M1	Female	trans
cg13440411_RPL23AP31	0.000871291	0.000936304	-0.613894319	M1	Female	trans
cg22779195_ENSG00000230718	0.000871293	0.000936305	-0.481460364	M1	Female	trans
cg24349631_RN7SKP270	0.000871295	0.000936306	0.522426903	M1	Female	trans
cg04751533_RNA5SP452	0.000871295	0.000936306	-0.384647494	M1	Female	trans
cg00691226_CRNN	0.000871298	0.000936308	-0.440226695	M1	Female	trans
cg14043843_ENSG00000224600	0.0008713	0.000936309	-0.377315933	M1	Female	trans
cg06750410_SKI	0.000871301	0.000936309	-0.447935776	M1	Female	trans
cg23740067_LINC00205	0.000871301	0.000936309	-0.420851985	M1	Female	trans
cg23422587_NOL4	0.000871304	0.00093631	0.482799943	M1	Female	trans
cg14504586_ENSG00000237626	0.000871305	0.000936311	0.462007065	M1	Female	trans
cg13527872_TRAF3IP2-AS1	0.000871307	0.000936312	0.448526376	M1	Female	trans
cg12380854_RNU6-954P	0.000871308	0.000936312	0.471233591	M1	Female	trans
cg27028038_UBE2QL1	0.00087131	0.000936314	-0.53997906	M1	Female	trans
cg15735438_ITGAM	0.000871314	0.000936317	-0.5797221	M1	Female	trans
cg10312513_WNT9A	0.000871315	0.000936317	-0.435116423	M1	Female	trans
cg01473983_IFITM2	0.000871318	0.000936319	-0.568179401	M1	Female	trans
cg13646034_CCL19	0.000871319	0.000936319	-0.312648561	M1	Female	trans
cg05828925_VCY1B	0.00087132	0.000936319	0.496870509	M1	Female	trans
cg10814415_OBP2B	0.000871322	0.000936319	-0.263112318	M1	Female	trans
cg07830906_PRR35	0.000871322	0.000936319	-0.498696501	M1	Female	trans
cg04590123_RN7SL205P	0.000871322	0.000936319	0.214443488	M1	Female	trans
cg02918093_C6orf141	0.000871326	0.000936322	-0.39132334	M1	Female	trans
cg23348107_DCDC2	0.000871327	0.000936323	-0.490580645	M1	Female	trans
cg19111078_NHLRC1	0.000871328	0.000936323	-0.397048812	M1	Female	trans
cg18811157_MIR1227	0.000871331	0.000936325	-0.410232121	M1	Female	trans
cg23806703_BRWD3	0.000871335	0.000936327	-0.417571305	M1	Female	trans
cg07360017_CCT7P1	0.000871335	0.000936327	-0.445333784	M1	Female	trans
cg17853667_ENSG00000226991	0.000871335	0.000936327	-0.404097259	M1	Female	trans
cg06711306_ENSG00000213661	0.000871339	0.000936329	0.434421874	M1	Female	trans
cg02720442_TAX1BP3	0.00087134	0.000936329	0.459493054	M1	Female	trans
cg10803871_POTEC	0.000871344	0.000936333	-0.632725843	M1	Female	trans
cg03513472_CTAGE9	0.000871346	0.000936334	-0.617536872	M1	Female	trans
cg27445894_LMTK2	0.000871347	0.000936334	0.462137064	M1	Female	trans
cg26515689_CSN1S2AP	0.000871347	0.000936334	-0.341481267	M1	Female	trans
cg13242077_KRTAP5-6	0.000871351	0.000936336	-0.22082748	M1	Female	trans
cg15166583_ZMAT3	0.000871353	0.000936338	-0.44549096	M1	Female	trans
cg02840535_ENSG00000231227	0.000871354	0.000936338	-0.459651308	M1	Female	trans
cg20349024_ENSG00000229976	0.000871355	0.000936338	0.497446656	M1	Female	trans
cg01957799_ACOT6	0.000871356	0.000936338	-0.384452534	M1	Female	trans
cg27661571_ENSG00000234446	0.000871358	0.000936338	-0.365030125	M1	Female	trans
cg18087761_ZNF836	0.000871358	0.000936338	-0.419597285	M1	Female	trans
cg02579022_SPINK14	0.000871361	0.000936338	-0.468657428	M1	Female	trans
cg25808225_OPN1SW	0.000871362	0.000936338	0.168524123	M1	Female	trans
cg13442969_ENSG00000231187	0.000871363	0.000936338	0.538948555	M1	Female	trans
cg22203300_ZNF593OS	0.000871365	0.000936338	-0.901617843	M1	Female	trans
cg00879723_TSEN34	0.000871366	0.000936338	-0.613427038	M1	Female	trans
cg00739004_MTND5P19	0.000871366	0.000936338	-0.300978438	M1	Female	trans
cg00739004_KIR3DL3	0.000871366	0.000936338	-0.424068385	M1	Female	trans
cg00739004_ENSG00000218476	0.000871366	0.000936338	-0.424068385	M1	Female	trans
cg00739004_ENSG00000227679	0.000871366	0.000936338	-0.422273626	M1	Female	trans
cg00739004_ENSG00000234938	0.000871366	0.000936338	-0.237681204	M1	Female	trans
cg09881191_KRT8P51	0.000871367	0.000936338	-0.248216754	M1	Female	trans
cg17338411_SNORD105	0.000871371	0.000936342	-0.576321529	M1	Female	trans
cg23459160_KCNMA1-AS3	0.000871373	0.000936342	-0.470727826	M1	Female	trans
cg11015634_GRIA2	0.000871373	0.000936342	-0.497384396	M1	Female	trans
cg27347115_ENSG00000231678	0.000871378	0.000936346	-0.473835779	M1	Female	trans
cg10557658_RNU6-228P	0.00087138	0.000936347	-0.356470418	M1	Female	trans
cg26221491_IL2RA	0.000871382	0.000936349	-0.543564627	M1	Female	trans
cg14787030_TAS1R1	0.000871387	0.000936353	-0.50056172	M1	Female	trans
cg12421834_HMGN1P5	0.000871392	0.000936357	0.446954318	M1	Female	trans
cg09499436_RPS2P18	0.000871395	0.000936358	-0.543978516	M1	Female	trans
cg08445957_COPB2	0.000871396	0.000936358	-0.389558796	M1	Female	trans
cg19832658_SNORA36C	0.000871396	0.000936358	0.578435101	M1	Female	trans
cg21431072_ENSG00000236069	0.000871398	0.000936359	-0.337173348	M1	Female	trans
cg17818792_KCND3-AS1	0.000871399	0.00093636	-0.364815418	M1	Female	trans
cg18735402_TUBB8B	0.000871401	0.000936361	-0.524183424	M1	Female	trans
cg02024241_RPL37P3	0.000871403	0.000936362	-0.425411838	M1	Female	trans
cg23352245_RN7SL503P	0.000871407	0.000936365	-0.385927368	M1	Female	trans
cg19362774_IQCF2	0.000871408	0.000936365	-0.373181685	M1	Female	trans
cg20196141_GNB1	0.000871409	0.000936365	-0.694780881	M1	Female	trans
cg15593298_TXNRD3	0.00087141	0.000936366	0.521387595	M1	Female	trans
cg18459152_KIF4A	0.000871413	0.000936368	-0.502195823	M1	Female	trans
cg21501195_ENSG00000230555	0.000871414	0.000936368	0.547453176	M1	Female	trans
cg16619721_RNA5SP246	0.000871415	0.000936368	-0.390063757	M1	Female	trans
cg23516227_DLX6	0.000871418	0.00093637	-0.309006473	M1	Female	trans
cg03734133_EIF4E2	0.000871418	0.00093637	-0.400055872	M1	Female	trans
cg13795336_HOXD1	0.000871423	0.000936374	-2.178276489	M1	Female	trans
cg25823680_NDUFV2	0.000871423	0.000936374	-0.517627744	M1	Female	trans
cg07388216_ENSG00000237002	0.000871428	0.000936376	0.449516595	M1	Female	trans
cg02751273_ADIPOR1	0.000871429	0.000936376	-0.437798471	M1	Female	trans
cg13781609_MIR587	0.000871429	0.000936376	-0.301526251	M1	Female	trans
cg07207099_VPS50	0.000871429	0.000936376	0.295688686	M1	Female	trans
cg11091734_KPTN	0.00087143	0.000936376	-0.308165541	M1	Female	trans
cg10501210_CNN3P1	0.000871433	0.000936378	-0.533929571	M1	Female	trans
cg24883009_SNORD18A	0.000871433	0.000936378	-0.506632161	M1	Female	trans
cg20816447_SPAAR	0.000871437	0.000936381	0.572108246	M1	Female	trans
cg04119729_PSD2	0.000871438	0.000936381	0.378607847	M1	Female	trans
cg13966843_ENSG00000228751	0.00087144	0.000936382	-0.317044781	M1	Female	trans
cg07747220_IBA57	0.000871441	0.000936382	-0.452334562	M1	Female	trans
cg12283040_ENSG00000235410	0.000871442	0.000936382	-0.458703284	M1	Female	trans
cg24214659_TDGF1P2	0.000871443	0.000936383	-0.427923031	M1	Female	trans
cg23489671_ENSG00000225884	0.000871445	0.000936383	0.414364959	M1	Female	trans
cg06736785_PAM	0.000871445	0.000936383	0.445512228	M1	Female	trans
cg16603103_TRBV4-1	0.000871446	0.000936383	-0.334048279	M1	Female	trans
cg21243631_ENSG00000241307	0.000871447	0.000936384	-0.404646335	M1	Female	trans
cg04365481_FUT6	0.000871451	0.000936385	-0.442847761	M1	Female	trans
cg16959364_MTND1P34	0.000871451	0.000936385	-0.305498169	M1	Female	trans
cg03266048_TBC1D3P2	0.000871452	0.000936385	-0.419844785	M1	Female	trans
cg05672380_HEPH	0.000871452	0.000936385	0.411061234	M1	Female	trans
cg02272220_SNRNP200	0.000871455	0.000936387	1.123793826	M1	Female	trans
cg23238869_XPO6	0.000871455	0.000936387	-0.432038543	M1	Female	trans
cg17703391_CCDC185	0.000871456	0.000936387	0.438801384	M1	Female	trans
cg16436181_CRYBG2	0.000871457	0.000936387	-0.429593895	M1	Female	trans
cg17792994_INSL4	0.000871459	0.000936388	-0.467723304	M1	Female	trans
cg25668515_ACTN2	0.000871459	0.000936388	0.32808728	M1	Female	trans
cg20007465_BORCS8-MEF2B	0.00087146	0.000936388	0.305068781	M1	Female	trans
cg17334266_ENSG00000215097	0.000871462	0.000936388	-0.588807969	M1	Female	trans
cg10445726_ENSG00000233739	0.000871464	0.000936388	0.529117438	M1	Female	trans
cg11784564_ENSG00000239470	0.000871466	0.000936388	-0.519059107	M1	Female	trans
cg12793262_CPPED1	0.000871467	0.000936388	-0.420852515	M1	Female	trans
cg21167956_ENSG00000233933	0.000871467	0.000936388	-0.425150282	M1	Female	trans
cg23414262_LINC01656	0.000871467	0.000936388	-0.392701901	M1	Female	trans
cg22620228_MAGEC2	0.000871469	0.000936388	-0.635931795	M1	Female	trans
cg23160136_ENSG00000233908	0.000871469	0.000936388	-0.360000162	M1	Female	trans
cg17121694_NPY6R	0.000871469	0.000936388	-0.309429261	M1	Female	trans
cg21979972_HMGN3P1	0.00087147	0.000936388	-0.524937403	M1	Female	trans
cg17121694_GSTCD	0.000871471	0.000936389	-0.309672196	M1	Female	trans
cg19609438_RNU6-694P	0.000871472	0.000936389	-0.509174054	M1	Female	trans
cg27133038_ENSG00000243328	0.000871473	0.000936389	-0.449397435	M1	Female	trans
cg24004951_ADAMTSL1	0.000871475	0.00093639	-0.292454916	M1	Female	trans
cg16240260_KCNAB1-AS2	0.00087148	0.000936392	-0.406252657	M1	Female	trans
cg22337491_RSL1D1	0.000871481	0.000936392	-0.478992074	M1	Female	trans
cg01775558_TM9SF1	0.000871481	0.000936392	-0.456679068	M1	Female	trans
cg06602454_DRD5P2	0.000871482	0.000936392	-0.54212682	M1	Female	trans
cg13262723_HMGB1P7	0.000871483	0.000936392	0.38135829	M1	Female	trans
cg08476832_ENSG00000227068	0.000871483	0.000936392	-0.363989478	M1	Female	trans
cg10263003_DFFB	0.000871484	0.000936392	-0.579927016	M1	Female	trans
cg15208197_OR6F1	0.000871485	0.000936392	-0.416888916	M1	Female	trans
cg14864044_SFT2D2	0.000871485	0.000936392	-0.439419315	M1	Female	trans
cg04208996_PCNX3	0.000871486	0.000936392	0.488680577	M1	Female	trans
cg24751561_SOX18	0.000871486	0.000936392	-0.486368778	M1	Female	trans
cg25284798_SYT2	0.000871487	0.000936392	-0.297106782	M1	Female	trans
cg26883974_PLXNA4	0.00087149	0.000936395	0.784191345	M1	Female	trans
cg19335711_TPT1P7	0.000871493	0.000936396	-0.300595703	M1	Female	trans
cg20927800_NUPR1	0.000871494	0.000936396	-0.459839043	M1	Female	trans
cg09623464_SSR1	0.000871495	0.000936396	-0.46408899	M1	Female	trans
cg20779686_RNA5SP325	0.000871496	0.000936396	-0.512728529	M1	Female	trans
cg25349034_RNU6ATAC26P	0.000871497	0.000936396	-0.40518685	M1	Female	trans
cg00490039_ENSG00000230343	0.000871498	0.000936396	-0.607559707	M1	Female	trans
cg07517893_KRT16P4	0.0008715	0.000936398	-0.459982485	M1	Female	trans
cg14254452_HMGN2P10	0.000871502	0.000936399	0.551382208	M1	Female	trans
cg13172076_GRM7	0.000871506	0.000936402	-0.461978732	M1	Female	trans
cg21983255_ALX1	0.000871507	0.000936402	0.391935538	M1	Female	trans
cg17411935_HELT	0.000871508	0.000936402	-0.372391952	M1	Female	trans
cg23740016_CALML5	0.000871509	0.000936402	-0.440777758	M1	Female	trans
cg14384158_TSBP1-AS1	0.00087151	0.000936402	0.412511114	M1	Female	trans
cg16218562_OR2H2	0.000871511	0.000936402	-0.482634402	M1	Female	trans
cg09221605_CCT7P1	0.000871512	0.000936402	-0.34313175	M1	Female	trans
cg23634134_TRAV18	0.000871512	0.000936402	0.551548724	M1	Female	trans
cg04161956_RNU6ATAC16P	0.000871515	0.000936404	-0.290888708	M1	Female	trans
cg16444255_H1-12P	0.000871519	0.000936407	-0.37552958	M1	Female	trans
cg17855264_APBA3	0.000871521	0.000936409	-0.509209458	M1	Female	trans
cg20757966_SYN3	0.000871522	0.000936409	-0.441326991	M1	Female	trans
cg12600174_APOO	0.000871524	0.000936409	0.432567577	M1	Female	trans
cg19115205_CDC42P2	0.000871526	0.000936411	-0.440065134	M1	Female	trans
cg17847052_SNORD115-24	0.00087153	0.000936414	-0.425109629	M1	Female	trans
cg08403010_ENSG00000224163	0.000871531	0.000936414	0.471136141	M1	Female	trans
cg17717333_RNA5SP292	0.000871532	0.000936414	0.149360139	M1	Female	trans
cg09575750_NET1	0.000871536	0.000936418	-0.451653542	M1	Female	trans
cg25276700_ENSG00000236308	0.000871541	0.000936419	-0.504434907	M1	Female	trans
cg11208229_ENSG00000241042	0.000871542	0.000936419	-0.424558062	M1	Female	trans
cg13917481_OVOL3	0.000871542	0.000936419	-0.360232152	M1	Female	trans
cg10099574_ENSG00000226955	0.000871542	0.000936419	-0.342578899	M1	Female	trans
cg14302996_RPS2P48	0.000871542	0.000936419	0.401175432	M1	Female	trans
cg12181907_ENSG00000235119	0.000871544	0.000936419	-0.39904079	M1	Female	trans
cg05715751_FGFR3P6	0.000871544	0.000936419	-0.354602811	M1	Female	trans
cg18055007_RNU1-84P	0.000871545	0.000936419	0.440726882	M1	Female	trans
cg23322676_SNORD116-2	0.000871546	0.000936419	-0.397908499	M1	Female	trans
cg14468692_RAB43	0.000871547	0.000936419	-0.62104147	M1	Female	trans
cg06322601_POU5F1	0.000871548	0.000936419	-0.308649272	M1	Female	trans
cg14492241_ENSG00000235010	0.000871549	0.000936419	-0.449515981	M1	Female	trans
cg13845724_ENSG00000226180	0.000871551	0.00093642	-0.379342991	M1	Female	trans
cg05317381_ENSG00000223570	0.000871551	0.00093642	-0.520599483	M1	Female	trans
cg02987199_ZNF587P1	0.000871553	0.000936421	-1.085977367	M1	Female	trans
cg05463525_MICD	0.000871557	0.000936424	-0.358958821	M1	Female	trans
cg20329210_OR14J1	0.000871558	0.000936424	0.511522486	M1	Female	trans
cg21133255_ANO1	0.000871563	0.000936429	-0.372062334	M1	Female	trans
cg19763463_CDC6	0.000871564	0.000936429	-0.454265682	M1	Female	trans
cg02443896_LNC-LBCS	0.000871567	0.000936431	-0.543838838	M1	Female	trans
cg00504896_RPL7P51	0.000871568	0.000936431	0.415346807	M1	Female	trans
cg12474980_ITGB7	0.000871569	0.000936432	-0.372464934	M1	Female	trans
cg00658288_AZGP1P2	0.00087157	0.000936432	-0.414503613	M1	Female	trans
cg24622985_LINC01625	0.000871572	0.000936433	0.447818824	M1	Female	trans
cg03127229_ENSG00000227920	0.000871576	0.000936437	0.496219074	M1	Female	trans
cg15577927_ZBTB16	0.000871577	0.000936437	0.508798446	M1	Female	trans
cg17372378_ENSG00000243230	0.000871578	0.000936437	-0.409525691	M1	Female	trans
cg12571007_ENSG00000234446	0.00087158	0.000936437	-0.286583535	M1	Female	trans
cg01953431_GAB3	0.00087158	0.000936437	0.396919685	M1	Female	trans
cg07016261_NR4A3	0.000871583	0.000936439	-0.358407637	M1	Female	trans
cg01512132_PRSS1	0.000871584	0.000936439	-0.246776803	M1	Female	trans
cg06481168_NPPB	0.000871585	0.00093644	0.475136007	M1	Female	trans
cg26243156_MIR181C	0.000871586	0.00093644	-0.299566233	M1	Female	trans
cg24433045_RPL31P47	0.000871588	0.000936441	-0.448157555	M1	Female	trans
cg03820640_ENSG00000228206	0.000871589	0.000936441	0.500136606	M1	Female	trans
cg26827373_MIR9-1HG	0.000871589	0.000936441	0.482327053	M1	Female	trans
cg16185501_C4B	0.000871592	0.000936442	0.784891601	M1	Female	trans
cg03006376_IGHD	0.000871597	0.000936447	-0.543182268	M1	Female	trans
cg26307193_EPN1	0.000871598	0.000936447	-0.396319466	M1	Female	trans
cg16802996_PPP2R3A	0.0008716	0.000936448	-0.41476006	M1	Female	trans
cg08268925_METTL11B	0.000871605	0.000936452	-0.405332753	M1	Female	trans
cg11742016_BCRP2	0.000871605	0.000936452	-0.385432599	M1	Female	trans
cg09789229_ATP8B3	0.000871609	0.000936455	-0.525463699	M1	Female	trans
cg13957874_RERGL	0.00087161	0.000936455	0.464434564	M1	Female	trans
cg05839762_ERMN	0.000871611	0.000936455	0.483317687	M1	Female	trans
cg00709948_LINC02832	0.000871611	0.000936455	-0.457774536	M1	Female	trans
cg20046668_KRT8P39	0.000871612	0.000936455	-0.406779469	M1	Female	trans
cg16068812_ANKRD18B	0.000871614	0.000936456	0.481037043	M1	Female	trans
cg03734133_YAF2	0.000871616	0.000936457	-0.373567287	M1	Female	trans
cg02031712_UGT2B4	0.000871618	0.000936458	0.411782015	M1	Female	trans
cg03974581_LINC01427	0.000871619	0.000936458	-0.421106865	M1	Female	trans
cg06556702_PTH2R	0.000871619	0.000936458	-0.360682536	M1	Female	trans
cg17849733_TYRP1	0.000871621	0.000936459	-0.434134023	M1	Female	trans
cg20057147_OIP5	0.000871622	0.000936459	-0.429683377	M1	Female	trans
cg05800065_ZAN	0.000871627	0.000936462	0.480555943	M1	Female	trans
cg04718469_ENSG00000237293	0.000871627	0.000936462	-0.292564498	M1	Female	trans
cg17107289_IRX1	0.000871628	0.000936462	-0.328075433	M1	Female	trans
cg24890640_TBC1D21	0.000871629	0.000936462	-0.304275958	M1	Female	trans
cg11840740_LINC01324	0.000871634	0.000936466	0.445293634	M1	Female	trans
cg20866389_PTCHD1-AS	0.000871634	0.000936466	-0.408156745	M1	Female	trans
cg18202440_ADCY8	0.000871636	0.000936468	-0.479148963	M1	Female	trans
cg14844989_RNU6-793P	0.000871644	0.000936475	0.684932228	M1	Female	trans
cg25357918_MYT1L	0.000871645	0.000936476	-0.451677979	M1	Female	trans
cg20322104_ARHGAP6	0.000871646	0.000936476	-0.416893313	M1	Female	trans
cg12878716_PLIN3	0.000871647	0.000936476	-0.661868969	M1	Female	trans
cg04152562_LINC01364	0.000871649	0.000936476	-0.502415843	M1	Female	trans
cg12600174_RAD51B	0.00087165	0.000936476	0.418472884	M1	Female	trans
cg05492735_ANKFY1	0.00087165	0.000936476	-0.856828966	M1	Female	trans
cg08445957_CXorf58	0.000871651	0.000936476	-0.372649056	M1	Female	trans
cg11574975_ANPEP	0.000871652	0.000936476	-0.409796959	M1	Female	trans
cg24561600_ENSG00000235358	0.000871653	0.000936476	-0.281549515	M1	Female	trans
cg04559815_RNU7-180P	0.000871654	0.000936476	-0.479983948	M1	Female	trans
cg11619434_B3GNT3	0.000871658	0.00093648	-0.373972574	M1	Female	trans
cg08795655_ENSG00000237308	0.000871661	0.000936482	-0.401049424	M1	Female	trans
cg25757115_PDIA3P2	0.000871664	0.000936484	-0.408405617	M1	Female	trans
cg01513516_VN1R110P	0.000871665	0.000936485	-0.392380588	M1	Female	trans
cg17537073_SLC22A1	0.000871669	0.000936486	-0.458518852	M1	Female	trans
cg17372378_OCLN	0.000871671	0.000936486	-0.473248378	M1	Female	trans
cg23024913_R3HCC1L	0.000871672	0.000936486	-0.338484991	M1	Female	trans
cg18690735_ENSG00000204684	0.000871673	0.000936486	0.440982596	M1	Female	trans
cg26308704_PROP1	0.000871673	0.000936486	-0.465038257	M1	Female	trans
cg19045970_AKR1D1	0.000871673	0.000936486	0.417003312	M1	Female	trans
cg01921484_FAM230I	0.000871674	0.000936486	-0.319729981	M1	Female	trans
cg26307193_SMPD3	0.000871674	0.000936486	-0.367601088	M1	Female	trans
cg10743424_TRPC6	0.000871675	0.000936486	0.435997496	M1	Female	trans
cg09476440_OGG1	0.000871676	0.000936486	0.373642621	M1	Female	trans
cg23461216_B4GALNT3	0.000871677	0.000936486	-0.433881856	M1	Female	trans
cg16754847_RNA5SP151	0.00087168	0.000936488	-0.751089187	M1	Female	trans
cg02172724_EPHB6	0.00087168	0.000936488	-0.495656691	M1	Female	trans
cg03910065_CFL1P5	0.000871686	0.000936492	0.269689049	M1	Female	trans
cg18701685_ENSG00000240338	0.000871687	0.000936492	0.362357508	M1	Female	trans
cg09024862_SOCS5P3	0.000871687	0.000936492	-0.500493706	M1	Female	trans
cg11547110_PLCXD2	0.000871688	0.000936492	-0.390620616	M1	Female	trans
cg13404427_ENSG00000205695	0.000871688	0.000936492	-0.270316603	M1	Female	trans
cg25655482_SLC6A17-AS1	0.00087169	0.000936493	-0.327785917	M1	Female	trans
cg03161803_GAPDHP25	0.000871694	0.000936496	0.308806801	M1	Female	trans
cg14483161_MIR181A1HG	0.0008717	0.000936502	-0.403163825	M1	Female	trans
cg19147015_MTND4P23	0.000871708	0.000936508	-0.311966555	M1	Female	trans
cg01024069_RNU6-1235P	0.000871708	0.000936508	-0.41615214	M1	Female	trans
cg09705622_ABCG5	0.000871709	0.000936508	-0.369796244	M1	Female	trans
cg05887049_KRTAP13-5P	0.000871711	0.00093651	-0.339348668	M1	Female	trans
cg08950088_HHLA2	0.000871713	0.000936511	-0.409241068	M1	Female	trans
cg12044130_ZSCAN10	0.000871714	0.000936512	-0.435080852	M1	Female	trans
cg26529963_TMOD4	0.000871716	0.000936512	-0.387527418	M1	Female	trans
cg21516302_KRT16P3	0.000871718	0.000936513	-0.39957087	M1	Female	trans
cg05232852_ENSG00000213867	0.000871721	0.000936513	-0.460279257	M1	Female	trans
cg11687389_AMZ1	0.000871721	0.000936513	-0.434230262	M1	Female	trans
cg21207817_MKNK2P1	0.000871721	0.000936513	-0.49253798	M1	Female	trans
cg07173972_TRIM11	0.000871721	0.000936513	-0.404977369	M1	Female	trans
cg19765834_ENSG00000225893	0.000871722	0.000936513	-0.293496121	M1	Female	trans
cg12594940_OST4	0.000871723	0.000936514	-0.341356281	M1	Female	trans
cg02777834_MYRF	0.000871726	0.000936516	0.462618708	M1	Female	trans
cg16259605_PCDHB7	0.000871728	0.000936517	-0.482282383	M1	Female	trans
cg17729836_TNKS1BP1	0.000871734	0.000936523	-0.509111248	M1	Female	trans
cg16119907_KCNG4	0.000871738	0.000936525	-0.398150036	M1	Female	trans
cg13961318_DFFB	0.000871738	0.000936525	-0.423347556	M1	Female	trans
cg25699417_ENSG00000223642	0.000871739	0.000936525	-0.353126404	M1	Female	trans
cg08551725_C1orf116	0.00087175	0.000936536	-0.465583521	M1	Female	trans
cg21660865_RPS15AP28	0.000871752	0.000936536	-0.421887107	M1	Female	trans
cg09781987_CENPF	0.000871753	0.000936536	-0.452756884	M1	Female	trans
cg13128244_ENSG00000223628	0.000871753	0.000936536	-0.454188558	M1	Female	trans
cg00662057_CRHR1	0.000871754	0.000936536	-0.653013755	M1	Female	trans
cg00879723_SH3RF3	0.000871754	0.000936536	-0.586148752	M1	Female	trans
cg15079934_TYRO3	0.000871757	0.000936538	0.430579635	M1	Female	trans
cg23024913_ENSG00000224250	0.000871759	0.000936539	-0.352196145	M1	Female	trans
cg10386298_RPS2P46	0.00087176	0.000936539	-0.543880022	M1	Female	trans
cg17080234_ENSG00000231324	0.000871764	0.000936543	-0.456265909	M1	Female	trans
cg01954480_TMBIM1	0.000871765	0.000936543	-0.523396402	M1	Female	trans
cg25334253_PEG3	0.000871774	0.000936551	-0.463737396	M1	Female	trans
cg02543993_APOH	0.000871776	0.000936552	-0.408549809	M1	Female	trans
cg23296665_WDFY3	0.000871777	0.000936552	-0.781994238	M1	Female	trans
cg08317284_ZNF610	0.000871781	0.000936555	0.340372799	M1	Female	trans
cg11911060_LILRB1-AS1	0.000871783	0.000936555	-0.443286142	M1	Female	trans
cg11364964_MRPL32P1	0.000871783	0.000936555	-0.447240222	M1	Female	trans
cg12552823_ADGRG3	0.000871783	0.000936555	-0.480080958	M1	Female	trans
cg05103573_PKHD1	0.000871787	0.000936558	-0.395100774	M1	Female	trans
cg09106728_ADORA2BP1	0.000871793	0.000936562	-0.291509716	M1	Female	trans
cg09849405_NPAS1	0.000871793	0.000936562	-0.529881392	M1	Female	trans
cg15166583_HNRNPU	0.000871794	0.000936562	-0.433157236	M1	Female	trans
cg12368522_SCN4A	0.000871795	0.000936563	-0.44534711	M1	Female	trans
cg14418297_OR7E155P	0.000871796	0.000936563	-0.433261433	M1	Female	trans
cg02096001_DHRS4L1	0.000871797	0.000936563	0.346522809	M1	Female	trans
cg26584456_DAZ1	0.000871802	0.000936563	0.511752745	M1	Female	trans
cg02429487_TMEM225	0.000871803	0.000936563	-0.395404319	M1	Female	trans
cg03038914_CLTRN	0.000871803	0.000936563	-0.323321189	M1	Female	trans
cg09803973_PRAMEF2	0.000871807	0.000936563	0.716242166	M1	Female	trans
cg09803973_RNA5-8SP5	0.000871807	0.000936563	0.716242166	M1	Female	trans
cg09803973_LINC02032	0.000871807	0.000936563	0.309497838	M1	Female	trans
cg09803973_LINC00841	0.000871807	0.000936563	0.40143832	M1	Female	trans
cg09803973_BRI3P2	0.000871807	0.000936563	0.716242166	M1	Female	trans
cg09803973_RN7SL601P	0.000871807	0.000936563	0.716242166	M1	Female	trans
cg09803973_U3	0.000871807	0.000936563	0.716242166	M1	Female	trans
cg09803973_ENSG00000218561	0.000871807	0.000936563	0.642533099	M1	Female	trans
cg09803973_ENSG00000234391	0.000871807	0.000936563	0.716242166	M1	Female	trans
cg04758826_RPL24P7	0.000871813	0.000936568	-0.410335776	M1	Female	trans
cg20626045_ENSG00000238149	0.000871814	0.000936568	-0.426680478	M1	Female	trans
cg02262162_G0S2	0.000871821	0.000936573	-0.409539312	M1	Female	trans
cg08392495_TRBV2	0.000871822	0.000936573	-0.434045154	M1	Female	trans
cg11016764_ATAD5	0.000871829	0.000936573	-0.524646705	M1	Female	trans
cg03333343_ENSG00000206961	0.000871829	0.000936573	-0.570980845	M1	Female	trans
cg02443896_FAM151B	0.00087183	0.000936573	-0.530038462	M1	Female	trans
cg06745740_ENSG00000225965	0.000871833	0.000936573	0.626689392	M1	Female	trans
cg19777818_RNY1P4	0.000871838	0.000936573	-0.451939743	M1	Female	trans
cg13299279_TRAV7	0.000871841	0.000936573	-0.312237769	M1	Female	trans
cg04571903_ENSG00000235445	0.000871843	0.000936573	-0.391713974	M1	Female	trans
cg04001978_KCNA6	0.000871844	0.000936573	-0.462869634	M1	Female	trans
cg24561600_KRTAP4-5	0.000871847	0.000936573	-0.282463554	M1	Female	trans
cg03695871_GPR32	0.000871847	0.000936573	-0.463809878	M1	Female	trans
cg26329715_PIK3C2A	0.000871848	0.000936573	0.361219949	M1	Female	trans
cg23203918_ENSG00000236976	0.00087185	0.000936573	-0.368256559	M1	Female	trans
cg08047401_PRDM12	0.000871851	0.000936573	-0.33931927	M1	Female	trans
cg00842582_ENSG00000235994	0.000871851	0.000936573	-0.322187757	M1	Female	trans
cg01708411_AOAH	0.000871857	0.000936573	0.447011046	M1	Female	trans
cg04639241_IL23A	0.000871859	0.000936573	-0.324816104	M1	Female	trans
cg23170280_DIMT1	0.000871859	0.000936573	-0.48858904	M1	Female	trans
cg25918837_OR13D3P	0.00087186	0.000936573	-0.345570601	M1	Female	trans
cg16558994_PTX3	0.000871862	0.000936573	0.421638147	M1	Female	trans
cg18057692_C1orf167-AS1	0.000871863	0.000936573	-0.479797749	M1	Female	trans
cg18057692_LELP1	0.000871863	0.000936573	-0.479797749	M1	Female	trans
cg18057692_OR10J5	0.000871863	0.000936573	-0.479797749	M1	Female	trans
cg18057692_OR14C36	0.000871863	0.000936573	-0.479797749	M1	Female	trans
cg18057692_MTCO1P42	0.000871863	0.000936573	-0.43042137	M1	Female	trans
cg18057692_RN7SL632P	0.000871863	0.000936573	-0.27908638	M1	Female	trans
cg18057692_RPSAP27	0.000871863	0.000936573	-0.479797749	M1	Female	trans
cg18057692_TPT1P2	0.000871863	0.000936573	-0.43042137	M1	Female	trans
cg18057692_RNU6-420P	0.000871863	0.000936573	-0.479797749	M1	Female	trans
cg18057692_RN7SKP211	0.000871863	0.000936573	-0.479797749	M1	Female	trans
cg18057692_GAPDHP68	0.000871863	0.000936573	-0.479797749	M1	Female	trans
cg18057692_RNU6-163P	0.000871863	0.000936573	-0.479797749	M1	Female	trans
cg18057692_OR8H3	0.000871863	0.000936573	-0.479797749	M1	Female	trans
cg18057692_OR8J1	0.000871863	0.000936573	-0.479797749	M1	Female	trans
cg18057692_OR4D11	0.000871863	0.000936573	-0.479797749	M1	Female	trans
cg18057692_OR6C72P	0.000871863	0.000936573	-0.479797749	M1	Female	trans
cg18057692_OR6C6	0.000871863	0.000936573	-0.479797749	M1	Female	trans
cg18057692_KERA	0.000871863	0.000936573	-0.171876784	M1	Female	trans
cg18057692_OR7A15P	0.000871863	0.000936573	-0.479797749	M1	Female	trans
cg18057692_RPL7P2	0.000871863	0.000936573	-0.479797749	M1	Female	trans
cg18057692_ENSG00000186678	0.000871863	0.000936573	-0.340531815	M1	Female	trans
cg18057692_RNA5SP517	0.000871863	0.000936573	-0.479797749	M1	Female	trans
cg18057692_ENSG00000223368	0.000871863	0.000936573	-0.479797749	M1	Female	trans
cg18057692_RPP40P1	0.000871863	0.000936573	-0.479797749	M1	Female	trans
cg18057692_ENSG00000230843	0.000871863	0.000936573	-0.479797749	M1	Female	trans
cg18057692_ENSG00000232245	0.000871863	0.000936573	-0.479797749	M1	Female	trans
cg18057692_GLUD1P9	0.000871863	0.000936573	-0.479797749	M1	Female	trans
cg18057692_RPL18AP16	0.000871863	0.000936573	-0.340531815	M1	Female	trans
cg18057692_ENSG00000238195	0.000871863	0.000936573	-0.479797749	M1	Female	trans
cg18598117_TNRC18	0.000871863	0.000936573	-0.419550602	M1	Female	trans
cg20909752_IGLV2-18	0.000871865	0.000936573	0.178776628	M1	Female	trans
cg21088165_RFPL1	0.000871865	0.000936573	-0.219189502	M1	Female	trans
cg25366472_SOCAR	0.000871865	0.000936573	-0.359226042	M1	Female	trans
cg02680901_EXOC6B	0.000871867	0.000936574	-0.452890873	M1	Female	trans
cg02990361_FLG-AS1	0.000871868	0.000936575	0.440293331	M1	Female	trans
cg14594743_RTKN	0.000871871	0.000936576	-0.430076193	M1	Female	trans
cg08416194_SNORA73	0.000871879	0.000936584	0.452833623	M1	Female	trans
cg16222773_ANK3	0.00087188	0.000936585	-0.384676654	M1	Female	trans
cg15353542_RNA5SP515	0.000871882	0.000936585	-0.560086311	M1	Female	trans
cg06503255_TKTL1	0.000871883	0.000936585	-0.425260483	M1	Female	trans
cg10746224_ACOT9	0.000871885	0.000936587	-0.385371607	M1	Female	trans
cg02579706_GPC5-AS2	0.000871885	0.000936587	-0.351570698	M1	Female	trans
cg06499010_MOK	0.000871887	0.000936587	-0.408615713	M1	Female	trans
cg25529420_FEZ1	0.000871888	0.000936587	-0.559939011	M1	Female	trans
cg24232370_CXADR	0.000871895	0.000936594	-0.555379115	M1	Female	trans
cg09877744_MATN4	0.000871896	0.000936594	-0.520937731	M1	Female	trans
cg00470469_CRLF2	0.000871901	0.000936596	-0.301512024	M1	Female	trans
cg08000231_ENSG00000214773	0.000871901	0.000936596	-0.470430331	M1	Female	trans
cg26837508_SNORD33	0.000871906	0.000936596	-0.356217623	M1	Female	trans
cg11988679_ENSG00000240265	0.000871906	0.000936596	-0.306524209	M1	Female	trans
cg20271361_ENSG00000236864	0.000871906	0.000936596	-0.475037665	M1	Female	trans
cg02096758_ENSG00000235242	0.000871916	0.000936596	-0.695888633	M1	Female	trans
cg02775254_LYPD9P	0.000871916	0.000936596	-0.418244064	M1	Female	trans
cg02587643_ENSG00000241746	0.000871917	0.000936596	0.57927844	M1	Female	trans
cg02587643_CALM2P4	0.000871917	0.000936596	0.370118367	M1	Female	trans
cg02587643_ENSG00000220745	0.000871917	0.000936596	0.266363645	M1	Female	trans
cg02587643_FAM197Y8	0.000871917	0.000936596	0.452118561	M1	Female	trans
cg02587643_ENSG00000229687	0.000871917	0.000936596	0.370118367	M1	Female	trans
cg02587643_ENSG00000224127	0.000871917	0.000936596	0.384115765	M1	Female	trans
cg02587643_ANAPC15P1	0.000871917	0.000936596	0.592403091	M1	Female	trans
cg02587643_ENSG00000234837	0.000871917	0.000936596	0.384115765	M1	Female	trans
cg02587643_RNA5SP224	0.000871917	0.000936596	0.660361425	M1	Female	trans
cg02587643_RNA5SP261	0.000871917	0.000936596	0.660361425	M1	Female	trans
cg02587643_SLC16A14P1	0.000871917	0.000936596	0.296201545	M1	Female	trans
cg02587643_RPL17P44	0.000871917	0.000936596	0.660361425	M1	Female	trans
cg02587643_ENSG00000227089	0.000871917	0.000936596	0.660361425	M1	Female	trans
cg02587643_ENSG00000227602	0.000871917	0.000936596	0.660361425	M1	Female	trans
cg02587643_FAM197Y6	0.000871917	0.000936596	0.660361425	M1	Female	trans
cg05201777_TBL1X	0.000871918	0.000936597	-0.364340354	M1	Female	trans
cg00516582_MIR603	0.000871919	0.000936597	-0.358242102	M1	Female	trans
cg08258782_FGA	0.000871921	0.000936598	-0.454809892	M1	Female	trans
cg14418802_OR2F2	0.000871928	0.000936604	0.600193545	M1	Female	trans
cg01725383_ENSG00000236634	0.000871931	0.000936606	0.516828546	M1	Female	trans
cg01708411_DMTF1	0.000871932	0.000936606	0.375598302	M1	Female	trans
cg08643864_LINC01004	0.000871933	0.000936606	-0.837005786	M1	Female	trans
cg13457165_MRPL23	0.000871933	0.000936606	-0.470321191	M1	Female	trans
cg16071815_PRKCIP1	0.000871935	0.000936607	-0.352324986	M1	Female	trans
cg07723365_KCNJ4	0.000871935	0.000936607	-0.419721384	M1	Female	trans
cg01244571_ENSG00000226565	0.000871936	0.000936607	-0.417897838	M1	Female	trans
cg16092347_BHMT2	0.000871938	0.000936607	-0.450891329	M1	Female	trans
cg07436822_RN7SL191P	0.000871938	0.000936607	-0.291232242	M1	Female	trans
cg13568432_MIR422A	0.000871942	0.000936611	0.578604832	M1	Female	trans
cg22044028_HLA-DQA2	0.000871946	0.000936614	0.40195674	M1	Female	trans
cg14631896_SNORA41	0.000871947	0.000936614	-0.36643226	M1	Female	trans
cg05835309_RNU6-565P	0.000871948	0.000936614	-0.35887319	M1	Female	trans
cg13688889_GP5	0.00087195	0.000936615	-0.425653005	M1	Female	trans
cg27531206_ENSG00000230686	0.000871956	0.000936619	0.66367616	M1	Female	trans
cg24329141_ZNF806	0.000871957	0.000936619	-0.367230685	M1	Female	trans
cg12291533_HMGN2P28	0.000871957	0.000936619	-0.402899017	M1	Female	trans
cg03830265_ZBTB10	0.000871962	0.000936622	-0.404841716	M1	Female	trans
cg00534626_HTR3E	0.000871963	0.000936622	-0.512890848	M1	Female	trans
cg00260803_RGPD4-AS1	0.000871963	0.000936622	-0.483867014	M1	Female	trans
cg15197135_AK4	0.000871968	0.000936627	-0.34848128	M1	Female	trans
cg05101643_ENSG00000224250	0.00087197	0.000936628	-0.683063568	M1	Female	trans
cg00686450_OR51L1	0.00087197	0.000936628	-0.382644295	M1	Female	trans
cg06825764_RN7SL352P	0.000871975	0.000936631	-0.398840527	M1	Female	trans
cg08182911_CTXN3	0.000871975	0.000936631	0.607589372	M1	Female	trans
cg11286989_ENSG00000232762	0.000871976	0.000936631	-0.414574928	M1	Female	trans
cg12849065_RPS15AP34	0.000871979	0.000936634	-0.519362946	M1	Female	trans
cg12878716_FUBP3	0.000871981	0.000936635	-0.636773042	M1	Female	trans
cg14190294_LINC00971	0.000871983	0.000936635	-0.401320802	M1	Female	trans
cg21660683_SRRM1P2	0.000871983	0.000936635	0.702608586	M1	Female	trans
cg23237976_SEMG1	0.000871987	0.000936638	-0.402332676	M1	Female	trans
cg17414101_ZNF141	0.000871988	0.000936639	0.382440396	M1	Female	trans
cg10796022_SNORA11C	0.000871993	0.000936643	-0.471231026	M1	Female	trans
cg24840300_NCLP2	0.000871997	0.000936646	-0.535005551	M1	Female	trans
cg26414417_SNX14	0.000871997	0.000936646	-0.38732335	M1	Female	trans
cg04509074_ENSG00000227606	0.000871999	0.000936647	-0.426153901	M1	Female	trans
cg04945518_HDAC9-AS1	0.000872001	0.000936648	-0.517783177	M1	Female	trans
cg09887955_MTHFR	0.000872003	0.000936649	-0.555862706	M1	Female	trans
cg22646311_ITPRIP-AS1	0.000872005	0.00093665	0.410467206	M1	Female	trans
cg18294987_ENSG00000228395	0.000872005	0.00093665	-0.403667653	M1	Female	trans
cg02074316_RNU5A-2P	0.000872009	0.000936652	0.421494604	M1	Female	trans
cg21129360_RRP7A	0.000872011	0.000936652	-0.366831244	M1	Female	trans
cg22125926_RPEP2	0.000872011	0.000936652	0.346607588	M1	Female	trans
cg20007465_PRKD1	0.000872011	0.000936652	0.294443762	M1	Female	trans
cg20322104_OR52Y1P	0.000872012	0.000936652	-0.439251294	M1	Female	trans
cg20799095_NUMBL	0.000872013	0.000936652	-0.418938105	M1	Female	trans
cg07905199_IGF2R	0.000872014	0.000936652	0.450459264	M1	Female	trans
cg19609438_LINC01822	0.000872016	0.000936653	-0.379097844	M1	Female	trans
cg09376129_MTND6P24	0.000872017	0.000936654	-0.36653952	M1	Female	trans
cg18492497_SIRT4	0.000872019	0.000936655	-0.44638615	M1	Female	trans
cg26584456_SPOCK3	0.000872021	0.000936656	0.440050213	M1	Female	trans
cg17611686_ENSG00000223966	0.000872025	0.00093666	0.511240267	M1	Female	trans
cg05344293_CALD1	0.000872026	0.00093666	-0.448996259	M1	Female	trans
cg23893635_GALNT2	0.000872028	0.00093666	0.453412081	M1	Female	trans
cg03220912_ACTR3	0.00087203	0.000936661	-0.389628156	M1	Female	trans
cg07288447_SPATA31D5P	0.00087203	0.000936661	-0.495300097	M1	Female	trans
cg11889058_LINC02243	0.000872031	0.000936661	-0.364133031	M1	Female	trans
cg25683810_CBLN4	0.000872031	0.000936661	-0.302404577	M1	Female	trans
cg02675432_ENSG00000224715	0.000872036	0.000936665	-0.403544061	M1	Female	trans
cg24587800_SNORD14	0.000872042	0.00093667	-0.49005931	M1	Female	trans
cg02792168_SLC45A2	0.000872045	0.000936673	-0.4196794	M1	Female	trans
cg15593298_GJB7	0.000872047	0.000936673	0.48618534	M1	Female	trans
cg15798563_DAZL	0.000872051	0.000936677	-0.101753192	M1	Female	trans
cg09739816_CAVIN2-AS1	0.000872052	0.000936678	0.575272246	M1	Female	trans
cg06748066_GALNT6	0.000872059	0.000936684	-0.438297468	M1	Female	trans
cg24001233_FMR1-IT1	0.000872066	0.00093669	-0.339060719	M1	Female	trans
cg06760305_LINGO2	0.000872071	0.000936695	0.442428863	M1	Female	trans
cg27457427_ENSG00000205830	0.000872078	0.000936701	-0.285199823	M1	Female	trans
cg16802996_LINC02561	0.000872084	0.000936707	-0.420112761	M1	Female	trans
cg02302000_ENSG00000233735	0.000872085	0.000936707	-0.762046814	M1	Female	trans
cg08668883_FGFBP2	0.000872087	0.000936708	-0.509412348	M1	Female	trans
cg17969084_ENSG00000228950	0.00087209	0.000936711	0.35789311	M1	Female	trans
cg25064854_CERS3	0.000872093	0.000936713	-0.368745901	M1	Female	trans
cg19090437_ENSG00000241307	0.000872094	0.000936713	-0.458650384	M1	Female	trans
cg10787600_CENPI	0.000872095	0.000936713	-0.827463516	M1	Female	trans
cg23459160_MYOC	0.000872096	0.000936713	-0.501773467	M1	Female	trans
cg19155518_TSR3	0.000872097	0.000936713	-0.48112298	M1	Female	trans
cg03283042_TRPC6	0.000872098	0.000936713	-0.444447895	M1	Female	trans
cg15157699_ENSG00000236478	0.000872101	0.000936716	-0.520630467	M1	Female	trans
cg07656719_BMP4	0.000872102	0.000936716	-0.409536065	M1	Female	trans
cg20060216_RNU6-607P	0.000872106	0.000936719	-0.268318671	M1	Female	trans
cg18598117_ENSG00000230882	0.000872106	0.000936719	-0.369424897	M1	Female	trans
cg26873935_RNU4-91P	0.000872114	0.000936725	-0.402581764	M1	Female	trans
cg05715917_AK9	0.000872114	0.000936725	-0.418294449	M1	Female	trans
cg03404726_ENSG00000201701	0.000872115	0.000936725	0.504768333	M1	Female	trans
cg02202484_AKR1C6P	0.000872118	0.000936726	-0.369127272	M1	Female	trans
cg07438452_ENSG00000228255	0.000872118	0.000936726	-0.596497954	M1	Female	trans
cg01169429_COPG2	0.000872118	0.000936726	-0.515824877	M1	Female	trans
cg14674743_ENSG00000204398	0.000872123	0.000936729	-0.488963637	M1	Female	trans
cg11748461_CHCHD4P4	0.000872123	0.000936729	-0.37271217	M1	Female	trans
cg01371313_CSN1S1	0.000872123	0.000936729	-0.458759764	M1	Female	trans
cg23397147_C1QTNF2	0.000872127	0.000936732	-0.448469256	M1	Female	trans
cg02584756_ZNF628	0.000872128	0.000936732	-0.588603281	M1	Female	trans
cg20388367_OR10H3	0.000872128	0.000936732	-0.432449815	M1	Female	trans
cg11347582_ASB1	0.000872138	0.00093674	-0.460740727	M1	Female	trans
cg20223162_UBE2V1P16	0.000872138	0.00093674	0.346258244	M1	Female	trans
cg13249146_OPRK1	0.000872142	0.000936742	-0.513556706	M1	Female	trans
cg11013060_RNF216P1	0.000872142	0.000936742	-0.49130811	M1	Female	trans
cg20311754_OR7E12P	0.000872142	0.000936742	0.355233815	M1	Female	trans
cg10736692_ZSCAN10	0.000872144	0.000936742	-0.27995498	M1	Female	trans
cg02954524_ENSG00000213393	0.000872144	0.000936742	-0.310666377	M1	Female	trans
cg00199007_UNC5B	0.000872146	0.000936742	-0.410428637	M1	Female	trans
cg00743556_ZNF679	0.000872147	0.000936742	-0.638977302	M1	Female	trans
cg27157122_TXNDC17	0.000872147	0.000936742	-0.686569638	M1	Female	trans
cg09795688_CORO6	0.000872155	0.000936749	-0.480965708	M1	Female	trans
cg03453232_ENSG00000237026	0.000872155	0.000936749	-0.446989828	M1	Female	trans
cg06137123_SETP11	0.000872157	0.000936751	-0.527732216	M1	Female	trans
cg03118674_LINC02471	0.00087216	0.000936753	-0.422713564	M1	Female	trans
cg21721718_SPATA13	0.000872161	0.000936753	0.498476929	M1	Female	trans
cg09283750_CBLN2	0.000872163	0.000936753	-0.674831906	M1	Female	trans
cg20212362_SMSP1	0.000872165	0.000936753	-0.334731586	M1	Female	trans
cg07236781_SLC3A2	0.000872165	0.000936753	0.468138497	M1	Female	trans
cg02516820_HNRNPA1P39	0.000872165	0.000936753	-0.525825689	M1	Female	trans
cg02590715_ENSG00000227920	0.000872168	0.000936753	-0.315352034	M1	Female	trans
cg20952901_PRDX5	0.000872169	0.000936753	-0.420507755	M1	Female	trans
cg14014665_SFXN4	0.000872169	0.000936753	0.402557495	M1	Female	trans
cg07949309_RN7SKP241	0.000872169	0.000936753	-0.286283897	M1	Female	trans
cg26284114_ENSG00000237297	0.000872169	0.000936753	-0.326134801	M1	Female	trans
cg25479848_SARS1	0.000872171	0.000936753	0.398329255	M1	Female	trans
cg08539210_ENSG00000235578	0.000872171	0.000936753	0.235365224	M1	Female	trans
cg08426938_LINC01433	0.000872174	0.000936755	-0.37279498	M1	Female	trans
cg04498418_SNX33	0.000872175	0.000936755	-0.618752781	M1	Female	trans
cg24186114_RNY1P4	0.000872177	0.000936757	-0.514693753	M1	Female	trans
cg04478428_CLPP	0.000872181	0.000936759	-0.400281251	M1	Female	trans
cg25141181_RETNLB	0.000872182	0.000936759	-0.497942177	M1	Female	trans
cg06560649_LNCTAM34A	0.000872183	0.000936759	-0.406956594	M1	Female	trans
cg14421548_CDCA4P4	0.000872183	0.000936759	0.523419793	M1	Female	trans
cg09121569_ABCB5	0.000872185	0.00093676	-0.698834072	M1	Female	trans
cg23058319_HSFY3P	0.000872185	0.00093676	-0.418859033	M1	Female	trans
cg26320152_DUSP22	0.000872188	0.000936762	0.364401382	M1	Female	trans
cg13668180_JAG1	0.000872189	0.000936762	0.476650981	M1	Female	trans
cg19685285_BCRP2	0.000872189	0.000936762	-0.439220558	M1	Female	trans
cg25703541_QSOX2	0.000872193	0.000936763	0.433484828	M1	Female	trans
cg11889721_UNC5B	0.000872194	0.000936763	0.513650508	M1	Female	trans
cg06452518_TRBV8-2	0.000872194	0.000936763	0.412840164	M1	Female	trans
cg26307193_PCGF1	0.000872195	0.000936763	-0.392367636	M1	Female	trans
cg09162333_LAMA5-AS1	0.000872195	0.000936763	-0.468357683	M1	Female	trans
cg02361673_ZNF877P	0.000872198	0.000936765	-0.440953036	M1	Female	trans
cg09623464_PNKP	0.0008722	0.000936765	0.475987364	M1	Female	trans
cg24773560_BARHL1	0.000872201	0.000936766	0.505891586	M1	Female	trans
cg12664780_IGKV1-6	0.000872204	0.000936767	-0.166850263	M1	Female	trans
cg25527627_SEPTIN7P8	0.000872204	0.000936767	-0.328740273	M1	Female	trans
cg18991231_UQCRFS1P2	0.000872205	0.000936767	-0.346760461	M1	Female	trans
cg21966616_ADORA2A-AS1	0.000872207	0.000936768	-0.339672008	M1	Female	trans
cg16863375_SPNS1	0.000872208	0.000936768	-0.521640224	M1	Female	trans
cg19046167_SLC35C2P1	0.000872216	0.000936774	-0.405042734	M1	Female	trans
cg26307193_VWA5B2	0.000872217	0.000936774	-0.399983372	M1	Female	trans
cg02656016_ENSG00000230578	0.000872218	0.000936774	-0.44448622	M1	Female	trans
cg14398971_ENSG00000237176	0.000872218	0.000936774	-0.453828817	M1	Female	trans
cg03161803_IGFL1	0.00087222	0.000936775	0.412134816	M1	Female	trans
cg04767732_BCL9	0.000872226	0.00093678	1.715707662	M1	Female	trans
cg13914612_RNA5SP46	0.000872228	0.000936782	0.320551214	M1	Female	trans
cg05490608_SLC7A11	0.00087223	0.000936782	-0.511649721	M1	Female	trans
cg04721764_RPL19P11	0.00087223	0.000936782	-0.320429397	M1	Female	trans
cg14368276_ENSG00000240338	0.000872231	0.000936782	-0.431998465	M1	Female	trans
cg06884805_OR10V1	0.000872232	0.000936782	0.526058975	M1	Female	trans
cg13337086_ENSG00000224334	0.000872233	0.000936782	-0.624082139	M1	Female	trans
cg07914267_LINC00272	0.000872233	0.000936782	-0.360073842	M1	Female	trans
cg26987106_BHMT2	0.000872235	0.000936783	-0.420544876	M1	Female	trans
cg16565439_ATP5MC1P6	0.000872236	0.000936783	-0.336023674	M1	Female	trans
cg09283750_RNU6-125P	0.00087224	0.000936786	-0.566995343	M1	Female	trans
cg21207817_RPEP2	0.000872241	0.000936786	0.305989678	M1	Female	trans
cg18266472_NEMP2	0.000872241	0.000936786	0.297069867	M1	Female	trans
cg14877939_PRDM11	0.000872243	0.000936787	-0.571784445	M1	Female	trans
cg07474672_KCNK9	0.000872244	0.000936787	-0.376258064	M1	Female	trans
cg24170716_GNG13	0.000872245	0.000936787	-0.436922727	M1	Female	trans
cg21237749_SPRY3	0.000872248	0.000936789	-0.373828247	M1	Female	trans
cg21780600_ENSG00000217334	0.000872256	0.000936795	-0.348483147	M1	Female	trans
cg13494168_NOTCH2P1	0.000872256	0.000936795	-0.464327053	M1	Female	trans
cg23885472_ENSG00000235736	0.000872256	0.000936795	-0.384689688	M1	Female	trans
cg03273574_RNU6-657P	0.000872261	0.000936798	-0.483188661	M1	Female	trans
cg13001142_B3GNT3	0.000872262	0.000936798	-0.456122993	M1	Female	trans
cg14748151_LINC01358	0.000872262	0.000936798	-0.393871167	M1	Female	trans
cg07091544_CHRND	0.000872268	0.000936803	-0.430972464	M1	Female	trans
cg00502469_RNA5SP263	0.000872269	0.000936803	-0.269360571	M1	Female	trans
cg00866836_ENSG00000235736	0.000872269	0.000936803	-0.698665707	M1	Female	trans
cg20733879_ATP6V1E1P1	0.00087227	0.000936803	-0.429650272	M1	Female	trans
cg16853842_ENSG00000226500	0.000872271	0.000936803	0.360350413	M1	Female	trans
cg05688588_HMGN2P10	0.000872271	0.000936803	0.516885465	M1	Female	trans
cg16378520_PIK3R2	0.000872272	0.000936803	0.308364005	M1	Female	trans
cg03035495_LINC00385	0.000872274	0.000936804	-0.49996885	M1	Female	trans
cg04478428_C9orf72	0.000872277	0.000936807	0.379654983	M1	Female	trans
cg03397234_FABP9	0.000872281	0.00093681	0.512590968	M1	Female	trans
cg15276594_RNU1-19P	0.000872284	0.000936812	-0.484555236	M1	Female	trans
cg21325324_ENSG00000233288	0.000872289	0.000936816	-0.499466164	M1	Female	trans
cg05681859_LINC01433	0.000872289	0.000936816	0.480352975	M1	Female	trans
cg13961318_ARHGAP30	0.000872296	0.00093682	-0.441566548	M1	Female	trans
cg10240127_OR52X1P	0.000872296	0.00093682	-0.382591284	M1	Female	trans
cg12600174_RCAN2	0.000872297	0.00093682	0.474494133	M1	Female	trans
cg16222773_YTHDC1	0.000872297	0.00093682	-0.376443703	M1	Female	trans
cg18805486_BMP7	0.000872297	0.00093682	-0.328095671	M1	Female	trans
cg11341215_ENSG00000228957	0.000872306	0.000936828	-0.296710734	M1	Female	trans
cg24567967_ENSG00000231896	0.000872306	0.000936828	0.526351864	M1	Female	trans
cg15374032_ENSG00000235615	0.000872309	0.00093683	-0.264600276	M1	Female	trans
cg15271387_ENSG00000237293	0.000872314	0.000936833	-0.397080235	M1	Female	trans
cg04195855_RNF40	0.000872314	0.000936833	-0.481302086	M1	Female	trans
cg16726234_Metazoa_SRP	0.000872322	0.000936841	-0.467294648	M1	Female	trans
cg02262162_MIR26B	0.000872324	0.000936842	-0.37076761	M1	Female	trans
cg13647079_ENSG00000235563	0.000872325	0.000936842	-0.533433059	M1	Female	trans
cg21351830_RPSAP11	0.000872329	0.000936845	-0.450383736	M1	Female	trans
cg11153505_CADM4	0.000872331	0.000936845	-0.464449061	M1	Female	trans
cg09623464_GLUD1	0.000872331	0.000936845	-0.473762335	M1	Female	trans
cg14378465_BLOC1S1	0.000872331	0.000936845	0.356307156	M1	Female	trans
cg26284114_HMX1	0.000872332	0.000936845	-0.5568468	M1	Female	trans
cg00819121_OR5A1	0.000872334	0.000936846	-0.485554149	M1	Female	trans
cg10074191_LINC02089	0.000872338	0.000936849	-1.389294864	M1	Female	trans
cg21077610_SMCO3	0.000872338	0.000936849	-0.518700444	M1	Female	trans
cg04194055_LINC00870	0.000872339	0.000936849	-0.469458021	M1	Female	trans
cg07173972_DTX2	0.000872348	0.000936857	-0.383148301	M1	Female	trans
cg15668967_SFRP1	0.000872351	0.00093686	-0.34433465	M1	Female	trans
cg04208996_SEC1P	0.000872353	0.000936861	0.44349275	M1	Female	trans
cg11809638_PTMAP3	0.000872355	0.000936862	-0.415240214	M1	Female	trans
cg09578729_IGKV1-16	0.000872355	0.000936862	-0.182873375	M1	Female	trans
cg01357585_IGHD4-23	0.000872356	0.000936862	0.452901349	M1	Female	trans
cg20615820_RPL23AP30	0.000872357	0.000936862	-0.410288238	M1	Female	trans
cg20942887_THRA1/BTR	0.00087236	0.000936863	-0.32430429	M1	Female	trans
cg03273574_PLSCR3	0.00087236	0.000936863	0.468828948	M1	Female	trans
cg03332734_KLHL36	0.000872361	0.000936863	-0.319745446	M1	Female	trans
cg24003508_ENSG00000241307	0.000872362	0.000936863	-0.386454321	M1	Female	trans
cg13930375_FAF1-AS1	0.00087237	0.000936871	-0.424524867	M1	Female	trans
cg01521225_MTLN	0.000872377	0.000936877	-0.426714698	M1	Female	trans
cg03325667_XXYLT1-AS1	0.000872377	0.000936877	0.503682393	M1	Female	trans
cg21473782_RNU6-203P	0.000872379	0.000936878	-0.328231809	M1	Female	trans
cg05015297_RNU6-932P	0.000872381	0.00093688	-0.317282072	M1	Female	trans
cg03669282_SOX11	0.000872385	0.000936882	0.476164465	M1	Female	trans
cg00507815_RLN1	0.000872386	0.000936883	-0.363221	M1	Female	trans
cg25604536_LINC00278	0.000872387	0.000936883	-0.430297132	M1	Female	trans
cg17128371_RPS2P7	0.00087239	0.000936885	0.468478149	M1	Female	trans
cg19994026_RN7SL79P	0.000872394	0.000936888	-0.394161803	M1	Female	trans
cg03961510_FUNDC2P3	0.0008724	0.000936892	-0.405459483	M1	Female	trans
cg09627874_XYLT2	0.000872402	0.000936893	-0.391664126	M1	Female	trans
cg08776711_TXNDC5	0.000872403	0.000936893	-0.442829741	M1	Female	trans
cg09375488_GOLGA6L5P	0.000872406	0.000936895	-0.39156967	M1	Female	trans
cg13560919_ACOT11	0.000872407	0.000936896	0.366516822	M1	Female	trans
cg14464852_LINC01282	0.000872408	0.000936896	-0.484751965	M1	Female	trans
cg21431072_SOCAR	0.00087241	0.000936896	-0.385943687	M1	Female	trans
cg12944418_RNU6-246P	0.00087241	0.000936896	-0.416810826	M1	Female	trans
cg21237370_ENSG00000234210	0.000872411	0.000936896	-0.647857718	M1	Female	trans
cg25212717_RPS3AP22	0.000872415	0.000936899	-0.43342857	M1	Female	trans
cg15593298_TLCD5	0.000872417	0.000936899	0.543980534	M1	Female	trans
cg09627874_ENSG00000228386	0.000872418	0.000936899	0.344495937	M1	Female	trans
cg11648304_LINC00578	0.000872418	0.000936899	-0.550636665	M1	Female	trans
cg05960508_SNORD81	0.00087242	0.0009369	-0.560454974	M1	Female	trans
cg02025578_RIPPLY1	0.000872424	0.000936902	0.411924351	M1	Female	trans
cg24101364_ATP1A2	0.000872424	0.000936902	-0.337358295	M1	Female	trans
cg01988827_LINC00957	0.000872424	0.000936902	0.589613551	M1	Female	trans
cg09854717_TTTY13	0.000872425	0.000936902	-0.439019118	M1	Female	trans
cg13723853_AKR1B1P3	0.000872427	0.000936903	-0.422754991	M1	Female	trans
cg03176698_CCDC180	0.000872427	0.000936903	-0.464667604	M1	Female	trans
cg09849405_SIDT2	0.000872429	0.000936904	-0.536460404	M1	Female	trans
cg14362780_SCN8A	0.000872432	0.000936905	-0.363321497	M1	Female	trans
cg25534544_DNHD1	0.000872433	0.000936905	-0.337041295	M1	Female	trans
cg24949324_CAV1	0.000872434	0.000936905	-0.456796615	M1	Female	trans
cg10219626_MIR222	0.000872436	0.000936905	-0.404325978	M1	Female	trans
cg01586670_ENSG00000231187	0.000872436	0.000936905	-0.46167763	M1	Female	trans
cg02792822_TBX22	0.000872436	0.000936905	-0.385616732	M1	Female	trans
cg02673703_HMGB1P31	0.000872436	0.000936905	-0.283838351	M1	Female	trans
cg15275758_RIDA	0.000872442	0.000936909	0.437851008	M1	Female	trans
cg01533332_ENSG00000229664	0.000872442	0.000936909	0.626743459	M1	Female	trans
cg20112827_PASK	0.000872443	0.000936909	-0.38040568	M1	Female	trans
ch.8.885117R_ENSG00000238045	0.000872448	0.000936914	0.44535224	M1	Female	trans
cg00060475_RNU1-47P	0.000872449	0.000936915	-0.432960281	M1	Female	trans
cg15270353_ENSG00000237293	0.000872454	0.000936918	0.386570818	M1	Female	trans
cg01227445_PIPOX	0.000872455	0.000936918	-0.402865642	M1	Female	trans
cg08837744_ENSG00000228123	0.000872458	0.000936921	-0.576988237	M1	Female	trans
cg24863347_ENSG00000228286	0.00087246	0.000936922	-0.387362703	M1	Female	trans
cg03586128_PPARG	0.000872461	0.000936923	0.353822682	M1	Female	trans
cg15275758_KIF2A	0.000872463	0.000936923	0.490781107	M1	Female	trans
cg15065591_RPL23AP23	0.000872464	0.000936923	-0.378031474	M1	Female	trans
cg04365481_ZNF671	0.000872466	0.000936923	0.427881532	M1	Female	trans
cg14867071_OR11L1	0.000872466	0.000936923	0.420096294	M1	Female	trans
cg18474443_LILRA5	0.000872466	0.000936923	-0.472126037	M1	Female	trans
cg13095300_NOP2	0.000872468	0.000936923	-0.579051158	M1	Female	trans
cg00647173_ENSG00000231187	0.000872469	0.000936923	0.607979434	M1	Female	trans
cg02069524_LRRK2	0.00087247	0.000936923	-0.607677736	M1	Female	trans
cg09912135_GPR32	0.00087247	0.000936923	0.52516246	M1	Female	trans
cg07914267_SNORA63B	0.000872472	0.000936925	-0.467332952	M1	Female	trans
cg23806703_PCYOX1	0.000872475	0.000936926	-0.394367755	M1	Female	trans
cg11563784_PSMC1P6	0.000872476	0.000936926	-0.549364098	M1	Female	trans
cg01169429_IER3IP1	0.000872476	0.000936926	-0.494922218	M1	Female	trans
cg23370820_RPAP2	0.000872478	0.000936927	-0.498966947	M1	Female	trans
cg07656719_NR2C2AP	0.000872479	0.000936927	-0.465716645	M1	Female	trans
cg23422587_SCG5	0.000872482	0.00093693	0.480849568	M1	Female	trans
cg19765834_TMC7	0.000872483	0.00093693	-0.306988462	M1	Female	trans
cg00232388_ABCA1	0.000872488	0.000936934	-0.606994076	M1	Female	trans
cg01378439_BCYRN1	0.000872489	0.000936934	-0.406158172	M1	Female	trans
cg19192101_ING4	0.000872489	0.000936934	-0.425022319	M1	Female	trans
cg23416761_ENSG00000234805	0.000872492	0.000936934	0.500895344	M1	Female	trans
cg01725383_RET	0.000872492	0.000936934	0.681315977	M1	Female	trans
cg07724466_ENSG00000229261	0.000872493	0.000936934	0.61072889	M1	Female	trans
cg01974213_ENSG00000237645	0.000872493	0.000936934	-0.389862327	M1	Female	trans
cg09726804_UBE2QL1	0.000872493	0.000936934	-0.60892832	M1	Female	trans
cg10897282_ENSG00000228714	0.000872495	0.000936935	-0.431654831	M1	Female	trans
cg07825114_PPP1R8P1	0.000872497	0.000936936	0.301033557	M1	Female	trans
cg03277550_TLR4	0.000872498	0.000936936	-0.493742429	M1	Female	trans
cg26340737_HERC2P4	0.000872499	0.000936936	0.476081797	M1	Female	trans
cg23292297_RNU6-1280P	0.0008725	0.000936936	-0.362229202	M1	Female	trans
cg23954535_RPL22P12	0.000872503	0.000936939	-0.349529492	M1	Female	trans
cg25855415_ARHGEF10L	0.000872505	0.000936939	0.447461101	M1	Female	trans
cg02216442_MIR30A	0.000872506	0.00093694	-0.314296783	M1	Female	trans
cg02804895_PGBP	0.000872508	0.00093694	-0.386970648	M1	Female	trans
cg11074266_RNU4-50P	0.000872508	0.00093694	0.4821968	M1	Female	trans
cg09375488_CABYR	0.00087251	0.000936941	-0.46492225	M1	Female	trans
cg10859027_ENSG00000226899	0.000872511	0.000936941	-0.409269984	M1	Female	trans
cg05344583_LRRC8A	0.000872519	0.000936948	-0.64795336	M1	Female	trans
cg12858518_AKR1B1P6	0.00087252	0.000936948	-0.541113501	M1	Female	trans
cg01864807_TTR	0.00087252	0.000936948	0.332202665	M1	Female	trans
cg02843332_RNA5SP333	0.000872527	0.000936955	-0.361486009	M1	Female	trans
cg17669549_FAM91A1	0.000872529	0.000936955	-0.370201913	M1	Female	trans
cg27457427_RPSAP44	0.000872529	0.000936955	-0.089543523	M1	Female	trans
cg20994742_LINC00313	0.000872531	0.000936956	1.899529681	M1	Female	trans
cg01753920_AKR1B10P1	0.000872531	0.000936956	-0.321227568	M1	Female	trans
cg01895649_INPP5K	0.000872533	0.000936956	-0.507584702	M1	Female	trans
cg24304928_SV2C	0.000872537	0.00093696	-0.308899061	M1	Female	trans
cg13141283_RNA5SP427	0.000872538	0.00093696	0.656324145	M1	Female	trans
cg12606694_OR2AF1P	0.000872541	0.000936961	0.420189966	M1	Female	trans
cg18248236_ENSG00000231398	0.000872542	0.000936961	-0.41136717	M1	Female	trans
cg20161227_ATP5MFP1	0.000872543	0.000936961	-0.421617314	M1	Female	trans
cg01093934_BPIFA3	0.000872543	0.000936961	-0.444474159	M1	Female	trans
cg15910024_MYH8	0.000872544	0.000936961	-0.139154338	M1	Female	trans
cg14989195_RNU6-1119P	0.000872544	0.000936961	-0.309682495	M1	Female	trans
cg25757115_VN1R54P	0.000872546	0.000936961	0.529741172	M1	Female	trans
cg04453630_AVP	0.000872546	0.000936961	-0.519469927	M1	Female	trans
cg17822947_GGH	0.000872546	0.000936961	0.374897867	M1	Female	trans
cg09377308_NSFL1C	0.000872548	0.000936962	-0.494389121	M1	Female	trans
cg09022213_MIR124-3	0.00087255	0.000936964	0.632213367	M1	Female	trans
cg19412031_KIFC3	0.000872552	0.000936964	-0.427291179	M1	Female	trans
cg04741860_ENSG00000230848	0.000872554	0.000936966	0.705008374	M1	Female	trans
cg01169429_LARP1B	0.000872555	0.000936966	-0.503025744	M1	Female	trans
cg12869097_TRAJ52	0.000872557	0.000936967	-0.423585727	M1	Female	trans
cg17265961_XRRA1	0.000872561	0.000936971	-0.431530864	M1	Female	trans
cg24742444_NDUFB7	0.000872566	0.000936974	0.404104646	M1	Female	trans
cg14778576_DNMT3AP1	0.000872566	0.000936974	-0.499693723	M1	Female	trans
cg09480190_ZAR1	0.000872569	0.000936976	0.445426354	M1	Female	trans
cg02775254_TRBV4-2	0.000872572	0.000936978	-0.195953269	M1	Female	trans
cg00143364_ENSG00000226780	0.000872577	0.000936983	-0.506584392	M1	Female	trans
cg24894229_ENSG00000229582	0.000872578	0.000936983	-0.463305167	M1	Female	trans
cg20866389_IL4	0.000872579	0.000936983	-0.405788249	M1	Female	trans
cg15762175_SNORD115-44	0.00087258	0.000936983	-0.566916483	M1	Female	trans
cg18135379_ENSG00000234553	0.000872582	0.000936983	-0.383911748	M1	Female	trans
cg22639040_RN7SL384P	0.000872582	0.000936983	-0.450512419	M1	Female	trans
cg04660200_LINC00656	0.000872583	0.000936983	-0.361493969	M1	Female	trans
cg20657383_ENSG00000233290	0.000872583	0.000936983	0.942563859	M1	Female	trans
cg16230523_MTFR2	0.000872586	0.000936985	0.401076976	M1	Female	trans
cg15157699_LIMS1-AS1	0.000872589	0.000936987	-0.555320244	M1	Female	trans
cg10240127_HLCS-IT1	0.000872591	0.000936989	-0.361556595	M1	Female	trans
cg09162333_ANO8	0.000872593	0.000936989	-0.484590412	M1	Female	trans
cg09700868_LIX1	0.000872594	0.000936989	-0.298399201	M1	Female	trans
cg00294229_ENSG00000231052	0.000872594	0.000936989	-0.556563703	M1	Female	trans
cg18878984_PAX8	0.000872596	0.00093699	-0.446891501	M1	Female	trans
cg05199871_ITIH4	0.000872597	0.00093699	0.465501605	M1	Female	trans
cg05841486_RERGL	0.000872598	0.00093699	-0.466892773	M1	Female	trans
cg25894789_ENSG00000224136	0.000872599	0.00093699	-0.429575014	M1	Female	trans
cg15481565_TTC21A	0.000872599	0.00093699	0.569455676	M1	Female	trans
cg11459852_SIX4	0.000872606	0.000936996	0.470708648	M1	Female	trans
cg16792066_BMS1P4-AGAP5	0.00087261	0.000937	0.353738192	M1	Female	trans
cg01775558_MAX	0.000872613	0.000937	-0.495255006	M1	Female	trans
cg00107028_ENSG00000225356	0.000872613	0.000937	-0.487612535	M1	Female	trans
cg19110931_ATXN3L	0.000872615	0.000937	-0.260795355	M1	Female	trans
cg13500029_KCNE3	0.000872615	0.000937	-0.307588931	M1	Female	trans
cg11687389_COL5A3	0.000872615	0.000937	-0.425481557	M1	Female	trans
cg05475109_ENSG00000236118	0.000872615	0.000937	0.321253377	M1	Female	trans
cg14525473_ENSG00000238215	0.00087262	0.000937004	0.413721588	M1	Female	trans
cg00299943_ENSG00000229261	0.000872626	0.000937009	-0.406941642	M1	Female	trans
cg20981146_RNU6-526P	0.000872628	0.00093701	1.267287336	M1	Female	trans
cg07517893_C6orf132	0.00087263	0.000937012	-0.432236541	M1	Female	trans
cg23668184_SOX15	0.000872638	0.00093702	-0.514960972	M1	Female	trans
cg19953290_RNU6-177P	0.000872641	0.000937022	-0.403260836	M1	Female	trans
cg02820445_INHBA	0.000872643	0.000937023	-0.446638825	M1	Female	trans
cg15532012_OR52E8	0.000872645	0.000937023	-0.437032432	M1	Female	trans
cg22159430_SH2D6	0.000872645	0.000937023	-0.378134273	M1	Female	trans
cg01775558_NAA10	0.000872649	0.000937026	-0.485526748	M1	Female	trans
cg04488703_UBE2L2	0.000872649	0.000937026	-0.389524955	M1	Female	trans
cg22351216_ENSG00000231020	0.000872652	0.000937028	-0.326818757	M1	Female	trans
cg06836895_USP17L8	0.000872653	0.000937028	-0.263137033	M1	Female	trans
cg08548734_UBE2E1-AS1	0.000872654	0.000937028	-0.461459632	M1	Female	trans
cg04750027_ENSG00000174977	0.000872656	0.000937028	-0.383457305	M1	Female	trans
cg01169429_ARL2	0.000872657	0.000937028	0.531946837	M1	Female	trans
cg16131126_KRT8P15	0.000872657	0.000937028	-0.455265877	M1	Female	trans
cg20847114_CT47A3	0.000872663	0.000937034	-0.351476312	M1	Female	trans
cg26190890_RNU6-315P	0.000872664	0.000937034	0.566184013	M1	Female	trans
cg07601093_NUTM2D	0.000872668	0.000937036	0.377691943	M1	Female	trans
cg15644305_MLXIP	0.000872669	0.000937036	-0.408850164	M1	Female	trans
cg02001279_RNU2-7P	0.000872669	0.000937036	0.390313433	M1	Female	trans
cg23021584_HM13-AS1	0.000872669	0.000937036	-0.490334323	M1	Female	trans
cg12206571_ENSG00000236740	0.00087267	0.000937036	0.385492038	M1	Female	trans
cg00626422_KRBOX1	0.000872671	0.000937036	0.437725415	M1	Female	trans
cg06727632_NTS	0.000872672	0.000937036	-0.503774179	M1	Female	trans
cg03087807_ZBTB8OSP1	0.000872672	0.000937036	-0.479575527	M1	Female	trans
cg02378006_VPS25P1	0.000872674	0.000937037	-0.388622235	M1	Female	trans
cg08547343_SLC22A8	0.000872676	0.000937038	0.271736254	M1	Female	trans
cg20951194_TNS4	0.000872685	0.000937047	0.418337639	M1	Female	trans
cg17162911_AVP	0.000872687	0.000937048	-0.474703746	M1	Female	trans
cg21787835_PTMAP3	0.000872689	0.000937049	-0.346040183	M1	Female	trans
cg04108066_RNU6-1289P	0.000872693	0.000937051	-0.443628492	M1	Female	trans
cg04161956_MRPL24	0.000872693	0.000937051	0.393119667	M1	Female	trans
cg01210264_PSAPL1	0.000872694	0.000937052	-0.341052982	M1	Female	trans
cg09623464_TRAM1	0.000872696	0.000937052	-0.455227531	M1	Female	trans
cg15593298_GOT2P2	0.000872697	0.000937052	0.519186594	M1	Female	trans
cg01530413_ZAR1	0.000872697	0.000937052	-0.440345934	M1	Female	trans
cg24473292_RN7SL757P	0.000872698	0.000937052	-0.291702208	M1	Female	trans
cg21764190_SUCLG2	0.000872702	0.000937056	0.472555925	M1	Female	trans
cg21953717_ARL2BP	0.000872703	0.000937056	-0.412929256	M1	Female	trans
cg02158090_KCNH3	0.000872706	0.000937057	-0.484917851	M1	Female	trans
cg17600784_VCPKMT	0.000872706	0.000937057	-0.389660182	M1	Female	trans
cg27017993_ZNF431	0.000872707	0.000937057	-0.295199887	M1	Female	trans
cg26930498_KIR3DL1	0.000872707	0.000937057	-0.374711947	M1	Female	trans
cg08268925_PHKBP1	0.000872709	0.000937057	-0.494677775	M1	Female	trans
cg07704344_VN1R96P	0.00087271	0.000937057	-0.575765712	M1	Female	trans
cg15353542_ZNF219	0.000872711	0.000937057	-0.660215576	M1	Female	trans
cg14444598_ELOCP12	0.000872713	0.000937057	-0.357431218	M1	Female	trans
cg14444598_ELOCP6	0.000872713	0.000937057	-0.412754553	M1	Female	trans
cg19033943_IL13RA2	0.000872713	0.000937057	-0.463381374	M1	Female	trans
cg18477969_MIR501	0.000872715	0.000937058	-0.457493975	M1	Female	trans
cg11889058_PRDX3P3	0.000872716	0.000937058	-0.299374504	M1	Female	trans
cg11514698_MTND4P23	0.000872718	0.000937059	0.307495332	M1	Female	trans
cg22883893_ENSG00000226349	0.00087272	0.00093706	0.51621318	M1	Female	trans
cg07355514_CCN1	0.000872721	0.00093706	0.357671015	M1	Female	trans
cg17777432_TIMM13	0.000872721	0.00093706	-0.511681452	M1	Female	trans
cg08121165_SLC25A46	0.000872722	0.00093706	0.403753008	M1	Female	trans
cg05438523_RASL11B	0.000872725	0.000937062	-0.364746599	M1	Female	trans
cg02391250_PUDPP3	0.000872726	0.000937063	-0.48147129	M1	Female	trans
cg02237629_ENSG00000241317	0.000872729	0.000937064	0.410138034	M1	Female	trans
cg15166583_FAM169A	0.00087273	0.000937064	-0.443882757	M1	Female	trans
cg08860190_GRID1-AS1	0.000872734	0.000937067	-0.4097263	M1	Female	trans
cg04269540_LINC00615	0.000872735	0.000937068	-0.368655915	M1	Female	trans
cg19973291_RNA5SP218	0.000872742	0.000937073	-0.357901579	M1	Female	trans
cg15166583_PLA2G12AP1	0.000872743	0.000937073	-0.475526736	M1	Female	trans
cg07140455_ESR2	0.000872751	0.00093708	-0.428987268	M1	Female	trans
cg03220912_FAM104B	0.000872755	0.000937083	-0.402953398	M1	Female	trans
cg11760280_LAIR2	0.000872756	0.000937083	0.057231126	M1	Female	trans
cg17390106_RNU6-705P	0.000872757	0.000937084	-0.540286214	M1	Female	trans
cg22025067_SLC13A1	0.000872759	0.000937085	-0.493054062	M1	Female	trans
cg10488013_STK4-AS1	0.000872761	0.000937085	-0.346735888	M1	Female	trans
cg00299943_LINC01558	0.000872762	0.000937085	0.305307647	M1	Female	trans
cg26277026_SP3P	0.000872763	0.000937085	-0.343156429	M1	Female	trans
cg23806703_ENSG00000233330	0.000872763	0.000937085	-0.406842545	M1	Female	trans
cg21049487_MAFA	0.000872763	0.000937085	-0.438279411	M1	Female	trans
cg03699103_ENSG00000230189	0.000872764	0.000937085	-0.372452597	M1	Female	trans
cg26641076_SDC1	0.000872766	0.000937086	-0.504509906	M1	Female	trans
cg04478428_SVIP	0.000872766	0.000937086	0.378299266	M1	Female	trans
cg14117219_FAM222B	0.000872769	0.000937087	-0.669974716	M1	Female	trans
cg08315421_ENSG00000223390	0.000872769	0.000937087	-0.487674397	M1	Female	trans
cg10723869_COA1	0.000872771	0.000937088	-0.605716061	M1	Female	trans
cg07723365_PDXP	0.000872773	0.000937088	-0.469478211	M1	Female	trans
cg24789846_IGKV2D-28	0.000872773	0.000937088	-0.302986611	M1	Female	trans
cg14710552_SLC25A24P2	0.000872774	0.000937088	-1.650981936	M1	Female	trans
cg05920113_LUZP4	0.000872774	0.000937088	-0.593342949	M1	Female	trans
cg27378537_ENSG00000212490	0.000872777	0.00093709	0.703101771	M1	Female	trans
cg24613691_ENSG00000229827	0.000872778	0.00093709	0.455575023	M1	Female	trans
cg14044167_MCL1	0.000872783	0.000937094	-0.445135424	M1	Female	trans
cg11916219_UNC5B	0.000872784	0.000937094	0.334069635	M1	Female	trans
cg24078284_RNU6-741P	0.000872791	0.000937096	-0.37110576	M1	Female	trans
cg10565645_ENSG00000236009	0.000872792	0.000937096	-0.597376818	M1	Female	trans
cg09830308_ENSG00000223800	0.000872793	0.000937096	0.615502866	M1	Female	trans
cg09830308_OR2G3	0.000872793	0.000937096	0.58199316	M1	Female	trans
cg11041558_RN7SKP206	0.000872794	0.000937096	-0.398553736	M1	Female	trans
cg08470875_AHSG	0.000872796	0.000937096	0.311192845	M1	Female	trans
cg06338987_STPG1	0.000872798	0.000937096	0.387845194	M1	Female	trans
cg09575750_RNU7-96P	0.000872802	0.000937096	-0.458632374	M1	Female	trans
cg01373602_UNQ6494	0.000872803	0.000937096	-0.67313445	M1	Female	trans
cg19455396_SNORD42A	0.000872803	0.000937096	-0.4505946	M1	Female	trans
cg19455396_KRTAP6-2	0.000872803	0.000937096	-0.319805162	M1	Female	trans
cg19455396_LINC00229	0.000872803	0.000937096	-0.197633998	M1	Female	trans
cg19455396_ENSG00000227493	0.000872803	0.000937096	-0.319805162	M1	Female	trans
cg19455396_ENSG00000229858	0.000872803	0.000937096	-0.21445182	M1	Female	trans
cg19455396_HOXC13	0.000872803	0.000937096	-0.142808229	M1	Female	trans
cg19455396_LINC01677	0.000872803	0.000937096	-0.4505946	M1	Female	trans
cg19455396_MIR1185-2	0.000872803	0.000937096	-0.4505946	M1	Female	trans
cg19455396_ENSG00000237445	0.000872803	0.000937096	-0.4505946	M1	Female	trans
cg19455396_ENSG00000241777	0.000872803	0.000937096	-0.4505946	M1	Female	trans
cg13114300_OR5AK2	0.000872803	0.000937096	-0.240857449	M1	Female	trans
cg13545089_CBWD6	0.000872804	0.000937096	-0.548819006	M1	Female	trans
cg23209353_CYP4Z2P	0.000872805	0.000937096	-0.367316954	M1	Female	trans
cg07173972_POLD2	0.000872806	0.000937097	-0.373360556	M1	Female	trans
cg18626478_ENSG00000230212	0.000872811	0.000937101	-0.422138915	M1	Female	trans
cg16811771_ENSG00000227365	0.000872813	0.000937102	-0.539493681	M1	Female	trans
cg27056165_PGM2L1	0.000872815	0.000937103	-0.654535606	M1	Female	trans
cg27283514_SDAD1P3	0.000872819	0.000937107	-0.40703529	M1	Female	trans
cg11238267_MIR1277	0.000872823	0.00093711	-0.329649834	M1	Female	trans
cg14578028_CYB5RL	0.000872826	0.000937113	3.087429265	M1	Female	trans
cg08247359_ZBTB32	0.000872829	0.000937115	-0.48354004	M1	Female	trans
cg07173972_SNORA22C	0.000872831	0.000937116	0.330869185	M1	Female	trans
cg11050862_ENSG00000236634	0.000872832	0.000937116	-0.316569196	M1	Female	trans
cg02204085_ENSG00000240271	0.000872834	0.000937117	-0.511047217	M1	Female	trans
cg00001793_RNU6-1209P	0.000872835	0.000937117	-0.299292879	M1	Female	trans
cg02495310_ENSG00000231178	0.000872835	0.000937117	0.680572275	M1	Female	trans
cg18158658_SMG1P2	0.000872837	0.000937118	-0.37190734	M1	Female	trans
cg07933926_ENSG00000233372	0.000872841	0.000937121	-0.63731202	M1	Female	trans
cg19776984_ENSG00000227658	0.000872842	0.000937121	-0.361732656	M1	Female	trans
cg01097644_SHMT1P1	0.000872842	0.000937121	-0.434218875	M1	Female	trans
cg25601460_SPRING1P2	0.000872843	0.000937121	-0.385759108	M1	Female	trans
cg23161218_NOXO1	0.000872846	0.000937123	-0.394976805	M1	Female	trans
cg17853667_NKX2-8	0.000872847	0.000937123	-0.344685161	M1	Female	trans
cg01426041_DUSP12	0.000872847	0.000937123	-0.41998525	M1	Female	trans
cg13336350_SLC17A7	0.000872848	0.000937123	-0.313511628	M1	Female	trans
cg00920736_ASB12	0.00087285	0.000937123	-0.312341214	M1	Female	trans
cg09016236_HPF1	0.000872852	0.000937125	-0.399747056	M1	Female	trans
cg15790457_FAM71E2	0.000872858	0.000937131	-0.502328707	M1	Female	trans
cg12559016_ENSG00000236957	0.000872861	0.000937132	0.463250836	M1	Female	trans
cg07346920_VN1R2	0.000872862	0.000937132	-0.700092191	M1	Female	trans
cg09981313_MPEG1	0.000872862	0.000937132	-0.399906863	M1	Female	trans
cg04665049_LINC01690	0.000872864	0.000937133	-0.556664836	M1	Female	trans
cg23383887_ENSG00000219559	0.000872867	0.000937135	-0.401966101	M1	Female	trans
cg19203369_ENSG00000233824	0.000872869	0.000937136	0.35871662	M1	Female	trans
cg13862853_MYB-AS1	0.000872872	0.000937139	0.371314851	M1	Female	trans
cg14418297_ENSG00000228015	0.000872874	0.00093714	-0.522744576	M1	Female	trans
cg24171294_DMAC1	0.000872876	0.00093714	-0.378859307	M1	Female	trans
cg22596716_TCEAL7	0.000872876	0.00093714	0.366775818	M1	Female	trans
cg19560579_LGALS17A	0.000872878	0.00093714	0.664653438	M1	Female	trans
cg26994094_OR7E162P	0.000872879	0.00093714	0.578602312	M1	Female	trans
cg19732057_PSORS1C2	0.000872879	0.00093714	-0.457426057	M1	Female	trans
cg00746233_ENSG00000225884	0.000872881	0.00093714	0.457057186	M1	Female	trans
cg23027179_RN7SKP207	0.000872881	0.00093714	-0.547133049	M1	Female	trans
cg06584891_ENSG00000226874	0.000872882	0.00093714	0.435463541	M1	Female	trans
cg17172334_NUTM2B	0.000872882	0.00093714	-0.44974512	M1	Female	trans
cg17429148_ENSG00000228933	0.000872887	0.000937144	-0.308659092	M1	Female	trans
cg10452588_GAPDHP21	0.000872887	0.000937144	0.4386375	M1	Female	trans
cg24892948_CIART	0.000872888	0.000937144	0.518581706	M1	Female	trans
cg01573457_NOL4	0.000872891	0.000937146	0.470290687	M1	Female	trans
cg23719318_TTTY1B	0.000872894	0.000937148	0.480073666	M1	Female	trans
cg23719318_TTTY1	0.000872894	0.000937148	0.481814437	M1	Female	trans
cg15593298_GGPS1	0.000872896	0.000937148	0.499386806	M1	Female	trans
cg01086039_ENSG00000227455	0.000872897	0.000937148	-0.609533272	M1	Female	trans
cg06736785_CEP192	0.000872898	0.000937148	0.441163042	M1	Female	trans
cg05132705_TPBG	0.000872898	0.000937148	-0.541074437	M1	Female	trans
cg16708692_DRD5P2	0.000872902	0.00093715	-0.568719457	M1	Female	trans
cg02930701_SLC22A25	0.000872902	0.00093715	-0.287342022	M1	Female	trans
cg00507815_ZNF287	0.000872903	0.00093715	-0.434256409	M1	Female	trans
cg16503053_TUBBP9	0.000872905	0.00093715	-0.228221415	M1	Female	trans
cg08678000_PEX11G	0.000872906	0.00093715	-0.390115189	M1	Female	trans
cg18650515_AKR1C3	0.000872906	0.00093715	-0.540791161	M1	Female	trans
cg25317319_ZNF619P1	0.000872906	0.00093715	-0.454999949	M1	Female	trans
cg19073209_RNA5SP166	0.000872917	0.000937161	-0.480512236	M1	Female	trans
cg03698766_TSPEAR-AS2	0.000872924	0.000937167	-0.398317297	M1	Female	trans
cg17414101_DNASE1	0.000872926	0.000937167	-0.374423336	M1	Female	trans
cg08413370_ENSG00000228827	0.000872928	0.000937167	-0.40104307	M1	Female	trans
cg05472380_RPA4	0.000872928	0.000937167	-0.414139956	M1	Female	trans
cg15011734_ACADS	0.000872929	0.000937167	-0.680650892	M1	Female	trans
cg08770755_RNU1-2	0.00087293	0.000937167	-0.183975785	M1	Female	trans
cg27010449_C11orf49	0.00087293	0.000937167	-0.507376183	M1	Female	trans
cg07022956_LINC01065	0.000872932	0.000937167	-0.441324749	M1	Female	trans
cg15912082_ENOX1-AS2	0.000872932	0.000937167	-0.444843932	M1	Female	trans
cg18087761_PPIL4	0.000872934	0.000937167	-0.440150046	M1	Female	trans
cg18720828_CDYL2	0.000872934	0.000937167	-0.376643405	M1	Female	trans
cg06634917_ENSG00000215246	0.000872934	0.000937167	-0.322743303	M1	Female	trans
cg03830265_SLC27A2	0.000872935	0.000937167	-0.418753282	M1	Female	trans
cg02931193_DHX57	0.000872935	0.000937167	-0.49948081	M1	Female	trans
cg14815329_ENSG00000236347	0.000872936	0.000937167	-0.390172051	M1	Female	trans
cg04425604_KCNQ1DN	0.000872937	0.000937167	-0.396628154	M1	Female	trans
cg19074709_ENSG00000237378	0.000872938	0.000937167	-0.263995737	M1	Female	trans
cg15520372_RBP4	0.000872938	0.000937167	-0.445820304	M1	Female	trans
cg09410045_RPL37P3	0.000872939	0.000937167	-0.552402919	M1	Female	trans
cg26326088_RNU6-171P	0.000872944	0.000937171	-0.445759678	M1	Female	trans
cg09443479_MKNK2P1	0.000872945	0.000937171	-0.529296933	M1	Female	trans
cg04112961_RPS6KA4	0.000872948	0.000937174	-1.740094682	M1	Female	trans
cg12872555_ENSG00000225884	0.000872949	0.000937174	-0.418387065	M1	Female	trans
cg09830308_SULT1C4	0.000872953	0.000937178	0.387722156	M1	Female	trans
cg14877939_GJA4	0.000872954	0.000937178	-0.591701163	M1	Female	trans
cg07362283_PLK5	0.000872957	0.00093718	-0.477908591	M1	Female	trans
cg00507815_GPR180	0.000872958	0.00093718	-0.422027053	M1	Female	trans
cg08574629_PRSS22	0.000872959	0.00093718	-0.62154853	M1	Female	trans
cg03341469_RNA5SP515	0.000872959	0.00093718	0.517353229	M1	Female	trans
cg02282594_IFITM2	0.000872961	0.00093718	0.569909127	M1	Female	trans
cg18888655_AMZ2P2	0.000872963	0.000937181	0.433658112	M1	Female	trans
cg23170280_TCEANC2	0.000872964	0.000937181	-0.506910281	M1	Female	trans
cg09623464_VPS13C	0.000872964	0.000937181	-0.460942555	M1	Female	trans
cg21927177_TRIM7	0.000872968	0.000937184	-0.455108085	M1	Female	trans
cg22608845_RNU6-613P	0.00087297	0.000937185	-0.497173028	M1	Female	trans
cg24227048_ENSG00000229191	0.000872979	0.000937195	-0.344159007	M1	Female	trans
cg07608053_RNU6-1187P	0.000872981	0.000937196	-0.397170317	M1	Female	trans
cg19331905_CYP3A4	0.000872983	0.000937196	-0.576984265	M1	Female	trans
cg20011726_RPL29P11	0.000872986	0.000937198	-0.363444431	M1	Female	trans
cg00759807_NECTIN4	0.000872986	0.000937198	0.490056164	M1	Female	trans
cg08294772_RNU6-984P	0.000872987	0.000937198	0.489373788	M1	Female	trans
cg13635007_FAM181A	0.000872989	0.000937198	-0.507995255	M1	Female	trans
cg10729426_MGC27382	0.00087299	0.000937198	0.579656832	M1	Female	trans
cg06560649_LINC01058	0.00087299	0.000937198	-0.436344483	M1	Female	trans
cg20468026_RNU6-696P	0.00087299	0.000937198	-0.420123823	M1	Female	trans
cg14776351_RNU4-31P	0.000872992	0.000937199	-0.840026272	M1	Female	trans
cg26329715_ENSG00000213669	0.000872995	0.000937201	0.392697415	M1	Female	trans
cg11156873_PPP1R14BP2	0.000872996	0.000937201	-0.305040214	M1	Female	trans
cg04393540_ENSG00000240790	0.000872997	0.000937201	-0.412513819	M1	Female	trans
cg04089814_SLC8A3	0.000872998	0.000937202	0.502290349	M1	Female	trans
cg05737004_RNU6-1303P	0.000873	0.000937203	-0.374720208	M1	Female	trans
cg22197092_FOXF1	0.000873002	0.000937204	-0.2119731	M1	Female	trans
cg15157699_ENSG00000200753	0.000873004	0.000937205	-0.494686193	M1	Female	trans
cg00171290_SLFNL1	0.000873009	0.00093721	-0.330843489	M1	Female	trans
cg13060500_TRBV6-4	0.000873011	0.00093721	-0.551903336	M1	Female	trans
cg01719015_FAM9B	0.000873012	0.00093721	-0.328708927	M1	Female	trans
cg01952618_RIIAD1	0.000873013	0.000937211	-0.470882435	M1	Female	trans
cg14044167_SNORA75	0.000873014	0.000937211	-0.476314288	M1	Female	trans
cg07139794_ENSG00000240752	0.000873016	0.000937213	-0.364028348	M1	Female	trans
cg25855415_PUSL1	0.000873022	0.000937218	0.439523082	M1	Female	trans
cg26262442_ENSG00000236864	0.000873025	0.00093722	0.371144417	M1	Female	trans
cg04698114_JAG2	0.000873031	0.000937224	-0.440208765	M1	Female	trans
cg09391279_LINC01819	0.000873031	0.000937224	-0.412042131	M1	Female	trans
cg11884316_EIF5	0.000873032	0.000937224	-0.590937076	M1	Female	trans
cg11821302_TCFL5	0.000873034	0.000937225	-0.375006076	M1	Female	trans
cg11687389_ZFHX2	0.000873035	0.000937225	-0.349636741	M1	Female	trans
cg12390516_SLN	0.000873037	0.000937227	0.523887677	M1	Female	trans
cg01665243_FAM225B	0.000873042	0.000937231	0.440996797	M1	Female	trans
cg10723869_MTCO3P19	0.000873044	0.000937233	-0.723125859	M1	Female	trans
cg02761835_SNRPGP11	0.000873046	0.000937233	-0.353672244	M1	Female	trans
cg00256709_C4B	0.000873047	0.000937233	0.55321329	M1	Female	trans
cg05414165_RN7SKP53	0.000873048	0.000937233	-0.478217054	M1	Female	trans
cg14522097_LINC01914	0.000873049	0.000937233	-0.370692387	M1	Female	trans
cg03197961_ENSG00000235523	0.000873049	0.000937233	-0.373409913	M1	Female	trans
cg14086880_RAD1P2	0.000873051	0.000937234	-0.400380123	M1	Female	trans
cg03734133_MED4	0.000873052	0.000937234	-0.400043708	M1	Female	trans
cg23279335_ENSG00000242103	0.000873052	0.000937234	-0.396702826	M1	Female	trans
cg02656016_IGHV3-49	0.000873053	0.000937234	-0.372690819	M1	Female	trans
cg10336014_CYB561	0.000873054	0.000937234	-0.482260267	M1	Female	trans
cg07968770_ENSG00000227066	0.000873058	0.000937237	-0.442169736	M1	Female	trans
cg14562930_SPATA6L	0.000873061	0.000937238	0.406113937	M1	Female	trans
cg20540806_ENSG00000235138	0.000873063	0.000937238	0.2826777	M1	Female	trans
cg17324671_LINC01114	0.000873063	0.000937238	-0.531780836	M1	Female	trans
cg00912942_NRBP2	0.000873065	0.000937238	-0.630704065	M1	Female	trans
cg09575750_ENSG00000237705	0.000873066	0.000937238	-0.43511484	M1	Female	trans
cg21584831_LINC01362	0.000873066	0.000937238	-0.399635546	M1	Female	trans
cg22702814_IL17RE	0.000873066	0.000937238	0.325646454	M1	Female	trans
cg09999381_PRM1	0.000873066	0.000937238	-0.322516647	M1	Female	trans
cg01750905_OR6F1	0.000873067	0.000937238	-0.387207835	M1	Female	trans
cg03393760_ENSG00000229389	0.000873073	0.000937243	-0.601995697	M1	Female	trans
cg21560722_ENSG00000215381	0.000873073	0.000937243	-0.418825806	M1	Female	trans
cg00086283_FAM90A13P	0.000873074	0.000937243	0.419573208	M1	Female	trans
cg22166977_TRBV7-1	0.000873075	0.000937243	-0.16554311	M1	Female	trans
cg17323604_IGLV7-46	0.000873076	0.000937243	-0.231964048	M1	Female	trans
cg14488390_BCORP1	0.000873078	0.000937244	0.59809479	M1	Female	trans
cg11435506_LINC01191	0.00087308	0.000937244	0.449067263	M1	Female	trans
cg09495418_ENSG00000216285	0.000873085	0.000937249	-0.484012263	M1	Female	trans
cg23024913_ENSG00000219410	0.000873086	0.000937249	-0.313947969	M1	Female	trans
cg14084042_IGLV3-25	0.000873086	0.000937249	0.439756094	M1	Female	trans
cg11394947_ENSG00000237062	0.000873088	0.00093725	-0.46781895	M1	Female	trans
cg17139095_CABYR	0.000873091	0.000937252	-0.566952133	M1	Female	trans
cg27449976_UQCRQ	0.000873093	0.000937252	-0.546226803	M1	Female	trans
cg01494083_KRTAP23-1	0.000873094	0.000937252	-0.231305312	M1	Female	trans
cg16798839_PIK3C2B	0.000873095	0.000937252	-0.395033743	M1	Female	trans
cg12395926_WSCD1	0.000873095	0.000937252	-0.49415228	M1	Female	trans
cg18087761_RPF2	0.000873095	0.000937252	-0.4355731	M1	Female	trans
cg12914151_ENSG00000236998	0.000873098	0.000937252	-0.388104831	M1	Female	trans
cg00879723_PEF1	0.000873098	0.000937252	-0.631132761	M1	Female	trans
cg04365481_NCAM2	0.000873098	0.000937252	0.434819819	M1	Female	trans
cg02001279_SBK1	0.000873099	0.000937252	-0.394879698	M1	Female	trans
cg16395457_TRBV19	0.000873103	0.000937256	-0.510497122	M1	Female	trans
cg11800379_ENSG00000225884	0.000873104	0.000937256	0.410351539	M1	Female	trans
cg10254698_TNNT2	0.000873105	0.000937256	-0.471602317	M1	Female	trans
cg27056165_SYPL1	0.000873109	0.000937258	-0.609267266	M1	Female	trans
cg04042333_BAG1	0.00087311	0.000937258	0.441146408	M1	Female	trans
cg15197135_WTAP	0.00087311	0.000937258	-0.350292732	M1	Female	trans
cg01169429_TAB2	0.000873112	0.000937258	-0.489586217	M1	Female	trans
cg25644567_LINC02247	0.000873113	0.000937258	0.525388556	M1	Female	trans
cg07729440_UBD	0.00087312	0.000937264	-0.439910209	M1	Female	trans
cg06022607_PLBD2	0.000873121	0.000937265	0.510093526	M1	Female	trans
cg06373377_RAPGEF6	0.000873122	0.000937265	-0.568537154	M1	Female	trans
cg25529420_GCA	0.000873125	0.000937267	-0.599428637	M1	Female	trans
cg01577475_RPL12P18	0.000873127	0.000937268	0.443426519	M1	Female	trans
cg12707723_STK32C	0.000873128	0.000937268	-0.37704586	M1	Female	trans
cg08392495_SLC36A3	0.00087313	0.000937268	-0.374856106	M1	Female	trans
cg27449976_CD27-AS1	0.00087313	0.000937268	-0.506098365	M1	Female	trans
cg19648023_LINC01353	0.00087313	0.000937268	-0.41941791	M1	Female	trans
cg24603464_RNA5S14	0.000873133	0.00093727	0.4872435	M1	Female	trans
cg24304928_MANF	0.00087314	0.000937277	-0.363600938	M1	Female	trans
cg19155518_TLN2	0.000873145	0.000937281	-0.432723368	M1	Female	trans
cg15564211_PGAM1	0.000873145	0.000937281	-0.530619742	M1	Female	trans
cg08317284_LINC01806	0.000873147	0.000937282	0.282978046	M1	Female	trans
cg12707723_CCDC74B	0.000873148	0.000937282	-0.369136756	M1	Female	trans
cg10266648_HOXB13	0.000873151	0.000937283	-0.102711963	M1	Female	trans
cg00534215_YBX1P3	0.000873151	0.000937283	-0.404010024	M1	Female	trans
cg14631896_ENSG00000236777	0.000873152	0.000937283	-0.352719207	M1	Female	trans
cg05042439_SYCE3	0.000873154	0.000937284	-0.564329297	M1	Female	trans
cg09080788_HSBP1P2	0.000873156	0.000937284	-0.596117257	M1	Female	trans
cg11324445_CCT6P4	0.000873156	0.000937284	-0.537997236	M1	Female	trans
cg19982758_CELA2B	0.000873157	0.000937284	-0.381721177	M1	Female	trans
cg23228921_TMEM256P2	0.000873157	0.000937284	-0.397906601	M1	Female	trans
cg17366173_BPIFC	0.000873162	0.000937288	-0.430947159	M1	Female	trans
cg00381755_SDC1	0.000873165	0.000937289	-0.45686457	M1	Female	trans
cg25831439_LSR	0.000873166	0.000937289	-0.526987046	M1	Female	trans
cg11838818_TRAV36DV7	0.000873166	0.000937289	0.41393376	M1	Female	trans
cg19014289_AADACL4	0.000873166	0.000937289	-0.400624188	M1	Female	trans
cg16425032_TOR1BP1	0.000873167	0.000937289	0.509941228	M1	Female	trans
cg20265572_ENSG00000234132	0.000873169	0.000937289	-0.40072604	M1	Female	trans
cg02807201_RPS19P6	0.000873169	0.000937289	0.144641971	M1	Female	trans
cg09942220_HIF1A	0.00087317	0.000937289	-0.610237122	M1	Female	trans
cg19623054_RN7SL33P	0.000873173	0.000937291	-0.187691956	M1	Female	trans
cg09217797_ZNF806	0.000873174	0.000937292	0.310541461	M1	Female	trans
cg20369573_ENSG00000236858	0.000873177	0.000937293	-0.500183123	M1	Female	trans
cg02973354_RNY1P2	0.000873179	0.000937293	0.475831809	M1	Female	trans
cg12584394_LRRC8C	0.000873181	0.000937293	-0.584595167	M1	Female	trans
cg25429830_LIMD1-AS1	0.000873184	0.000937293	-0.467572047	M1	Female	trans
cg07398960_ENSG00000236111	0.000873184	0.000937293	-0.446430068	M1	Female	trans
cg01093202_CUTC	0.000873184	0.000937293	0.464985685	M1	Female	trans
cg16886051_RNU6-801P	0.000873185	0.000937293	-0.405368756	M1	Female	trans
cg00270291_GADD45G	0.000873191	0.000937293	-0.487870587	M1	Female	trans
cg10659736_TRAV19	0.000873196	0.000937293	-0.401682226	M1	Female	trans
cg10040153_OR10H2	0.000873197	0.000937293	-0.480147068	M1	Female	trans
cg03176298_ENSG00000228154	0.000873198	0.000937293	-0.342301504	M1	Female	trans
cg18301136_DNAJA3	0.000873199	0.000937293	-0.468090188	M1	Female	trans
cg08894487_SHB	0.000873201	0.000937293	-0.403621157	M1	Female	trans
cg10737898_ENSG00000225183	0.000873202	0.000937293	-0.572269126	M1	Female	trans
cg08268925_PDK3	0.000873203	0.000937293	-0.38301541	M1	Female	trans
cg14296749_RN7SKP87	0.000873203	0.000937293	-0.426205993	M1	Female	trans
cg20321556_RNU4-15P	0.000873205	0.000937293	-0.134814177	M1	Female	trans
cg20321556_HOMER2P2	0.000873205	0.000937293	-0.148101766	M1	Female	trans
cg20321556_PPP1R2C	0.000873205	0.000937293	-0.181311285	M1	Female	trans
cg20321556_ENSG00000224525	0.000873205	0.000937293	-0.181311285	M1	Female	trans
cg20321556_HSPD1P14	0.000873205	0.000937293	-0.441370136	M1	Female	trans
cg20321556_PSMD14P1	0.000873205	0.000937293	-0.441370136	M1	Female	trans
cg20321556_RNF10P1	0.000873205	0.000937293	-0.441370136	M1	Female	trans
cg20321556_SERPINA13P	0.000873205	0.000937293	-0.441370136	M1	Female	trans
cg20321556_PRAC2	0.000873205	0.000937293	-0.441370136	M1	Female	trans
cg20321556_IDI1P3	0.000873205	0.000937293	-0.441370136	M1	Female	trans
cg20321556_ENSG00000227047	0.000873205	0.000937293	-0.11493021	M1	Female	trans
cg20321556_ENSG00000231876	0.000873205	0.000937293	-0.441370136	M1	Female	trans
cg20321556_ENSG00000232638	0.000873205	0.000937293	-0.441370136	M1	Female	trans
cg20321556_MIR9-1	0.000873205	0.000937293	-0.441370136	M1	Female	trans
cg20321556_FLYWCH1P1	0.000873205	0.000937293	-0.223178764	M1	Female	trans
cg20321556_IGF2-AS	0.000873205	0.000937293	-0.395948375	M1	Female	trans
cg20321556_RNA5SP432	0.000873205	0.000937293	-0.313258188	M1	Female	trans
cg05353752_RNU6-901P	0.000873205	0.000937293	-0.484152113	M1	Female	trans
cg05887431_GRM1	0.000873207	0.000937294	-0.336531779	M1	Female	trans
cg20825109_HOOK1	0.000873211	0.000937296	-0.427540372	M1	Female	trans
cg12769994_ENSG00000224477	0.000873212	0.000937296	0.409145049	M1	Female	trans
cg00199007_FOXP1	0.000873214	0.000937296	0.374322897	M1	Female	trans
cg15977002_ANKK1	0.00087322	0.000937296	-0.531830673	M1	Female	trans
cg10548700_ENSG00000243176	0.00087322	0.000937296	0.424851912	M1	Female	trans
cg19155518_GPKOW	0.000873221	0.000937296	-0.465904475	M1	Female	trans
cg16599577_RAI2	0.000873222	0.000937296	-0.543921344	M1	Female	trans
cg16835097_LINC02630	0.000873222	0.000937296	0.624534313	M1	Female	trans
cg16835097_LINC02248	0.000873222	0.000937296	0.624534313	M1	Female	trans
cg16835097_CCNYL3	0.000873222	0.000937296	0.624534313	M1	Female	trans
cg16835097_RNU5F-7P	0.000873222	0.000937296	0.624534313	M1	Female	trans
cg16835097_RNU6-429P	0.000873222	0.000937296	0.513107297	M1	Female	trans
cg16835097_GLRX5P1	0.000873222	0.000937296	0.125956204	M1	Female	trans
cg16835097_ENSG00000238066	0.000873222	0.000937296	0.513107297	M1	Female	trans
cg16835097_ENSG00000240980	0.000873222	0.000937296	0.315795711	M1	Female	trans
cg02560739_GALNTL6	0.000873225	0.000937297	-0.396863249	M1	Female	trans
cg01474688_ENSG00000224114	0.000873225	0.000937297	0.316442485	M1	Female	trans
cg05070262_ENSG00000230555	0.00087323	0.000937301	-0.495169407	M1	Female	trans
cg09987517_ILRUNP1	0.000873232	0.000937301	-0.511791259	M1	Female	trans
cg09887955_ABCC10	0.000873234	0.000937301	-0.530479056	M1	Female	trans
cg03892117_ZAR1	0.000873234	0.000937301	-0.393807918	M1	Female	trans
cg12349317_FAM90A3P	0.000873234	0.000937301	0.587965724	M1	Female	trans
cg07512734_OR13J1	0.000873235	0.000937301	0.268185685	M1	Female	trans
cg14794599_ENSG00000204745	0.000873235	0.000937301	-0.509895304	M1	Female	trans
cg17265961_GATAD1	0.000873237	0.000937301	-0.436634357	M1	Female	trans
cg08295429_LNCARSR	0.000873237	0.000937301	-0.304105951	M1	Female	trans
cg06398883_JUNB	0.000873237	0.000937301	-0.360060429	M1	Female	trans
cg22052629_ENSG00000225208	0.000873239	0.000937302	-0.481782944	M1	Female	trans
cg06736160_FAM221B	0.000873246	0.000937308	-0.369143705	M1	Female	trans
cg01604152_RNU7-197P	0.000873246	0.000937308	-0.531868787	M1	Female	trans
cg02810426_SNORA70	0.000873249	0.000937309	-0.199663113	M1	Female	trans
cg06736785_C4orf33	0.00087325	0.000937309	0.451983227	M1	Female	trans
cg15084390_ENSG00000223753	0.00087325	0.000937309	-0.304606416	M1	Female	trans
cg23885472_GIP	0.000873251	0.000937309	-0.333621116	M1	Female	trans
cg22930385_LINC01741	0.000873251	0.000937309	-0.592967262	M1	Female	trans
cg14836984_USP17L8	0.000873253	0.00093731	-0.376206465	M1	Female	trans
cg17855264_B3GALT4	0.000873259	0.000937316	-0.476091382	M1	Female	trans
cg06350097_ENSG00000237087	0.000873262	0.000937318	-0.417972026	M1	Female	trans
cg13762257_GPC6-AS2	0.000873266	0.000937318	0.33274269	M1	Female	trans
cg13102045_BEX5	0.000873267	0.000937318	0.556968624	M1	Female	trans
cg10130418_RN7SL807P	0.000873267	0.000937318	-0.69596153	M1	Female	trans
cg18836060_H3P44	0.000873269	0.000937318	-0.370378932	M1	Female	trans
cg03033996_PPIAP88	0.000873271	0.000937318	-0.422523223	M1	Female	trans
cg15488978_ENSG00000234789	0.000873272	0.000937318	-0.545539923	M1	Female	trans
cg23084528_PFN1P3	0.000873273	0.000937318	-0.49376102	M1	Female	trans
cg18580274_CXCL16	0.000873275	0.000937318	-0.447142232	M1	Female	trans
cg16643906_GTPBP10	0.000873276	0.000937318	0.400703792	M1	Female	trans
cg15166583_BAZ2B	0.000873279	0.000937318	-0.43260849	M1	Female	trans
cg05520765_POU4F2	0.000873279	0.000937318	-0.419886483	M1	Female	trans
cg07970040_LINC02621	0.00087328	0.000937318	0.551262779	M1	Female	trans
cg24887023_RPL21P126	0.00087328	0.000937318	-0.435709776	M1	Female	trans
cg21077610_ZNF77	0.000873283	0.000937318	-0.594652704	M1	Female	trans
cg18554492_SNORD88C	0.000873285	0.000937318	-0.449082816	M1	Female	trans
cg03575231_LRRC3B	0.000873287	0.000937318	-0.382941201	M1	Female	trans
cg07629965_RPL21P112	0.000873289	0.000937318	0.33844833	M1	Female	trans
cg25838060_ITPKC	0.000873289	0.000937318	-0.501599302	M1	Female	trans
cg20966089_MTCO2P12	0.00087329	0.000937318	-0.656595721	M1	Female	trans
cg24004951_ENSG00000233569	0.00087329	0.000937318	-0.344273531	M1	Female	trans
cg11993171_P3H2-AS1	0.000873292	0.000937318	-0.331444594	M1	Female	trans
cg04498418_AXL	0.000873293	0.000937318	-0.567718385	M1	Female	trans
cg14599154_ENSG00000232958	0.000873294	0.000937318	0.20922065	M1	Female	trans
cg14599154_RNU6-627P	0.000873294	0.000937318	0.548248598	M1	Female	trans
cg14599154_OTOS	0.000873294	0.000937318	0.367929676	M1	Female	trans
cg14599154_RNU1-76P	0.000873294	0.000937318	0.548248598	M1	Female	trans
cg14599154_LINC01626	0.000873294	0.000937318	0.548248598	M1	Female	trans
cg14599154_FABP12P1	0.000873294	0.000937318	0.548248598	M1	Female	trans
cg14599154_DEFB128	0.000873294	0.000937318	0.548248598	M1	Female	trans
cg14599154_ENSG00000228167	0.000873294	0.000937318	0.548248598	M1	Female	trans
cg14599154_ENSG00000229013	0.000873294	0.000937318	0.548248598	M1	Female	trans
cg14599154_ENSG00000234638	0.000873294	0.000937318	0.548248598	M1	Female	trans
cg14599154_FGF7P2	0.000873294	0.000937318	0.106897876	M1	Female	trans
cg14599154_NTM-IT	0.000873294	0.000937318	0.389114144	M1	Female	trans
cg14599154_RN7SL305P	0.000873294	0.000937318	0.389114144	M1	Female	trans
cg01169429_YY2	0.000873295	0.000937318	-0.446064667	M1	Female	trans
cg15494366_SNORD21	0.000873297	0.000937318	-0.59172818	M1	Female	trans
cg27132391_SNORA11F	0.000873299	0.000937318	0.536243852	M1	Female	trans
cg06074547_CA7	0.000873299	0.000937318	-0.364895594	M1	Female	trans
cg07243941_HIGD1AP12	0.000873299	0.000937318	1.408705931	M1	Female	trans
cg23188475_SNORD54	0.0008733	0.000937318	-0.420319698	M1	Female	trans
cg04924893_C22orf46	0.0008733	0.000937318	-0.386288418	M1	Female	trans
cg24479590_GPATCH3	0.0008733	0.000937318	-0.460486116	M1	Female	trans
cg24170716_ENSG00000237019	0.000873303	0.000937319	-0.357922262	M1	Female	trans
cg21531689_TRBV6-6	0.000873303	0.000937319	0.438967772	M1	Female	trans
cg09640693_PAX4	0.000873307	0.000937322	-0.575055914	M1	Female	trans
cg04132177_RN7SKP275	0.000873308	0.000937322	-0.479587214	M1	Female	trans
cg25637655_ZNF628	0.000873309	0.000937322	0.461941873	M1	Female	trans
cg01178818_EFNB2	0.00087331	0.000937322	-0.453013378	M1	Female	trans
cg08493356_CSNK1A1P1	0.000873312	0.000937322	0.350268281	M1	Female	trans
cg01622885_CPLX1	0.000873313	0.000937322	-0.335956852	M1	Female	trans
cg16990532_FRG2C	0.000873313	0.000937322	0.320572616	M1	Female	trans
cg11364964_ENSG00000236376	0.000873314	0.000937322	-0.347392521	M1	Female	trans
cg24366383_MEGF6	0.000873314	0.000937322	0.589656134	M1	Female	trans
cg26348995_ENSG00000243501	0.000873316	0.000937323	-0.481556968	M1	Female	trans
cg08348957_AKR1D1P1	0.000873319	0.000937323	-0.562555019	M1	Female	trans
cg04782982_RNU6-30P	0.000873319	0.000937323	-0.459321018	M1	Female	trans
cg15099537_HLA-DQA2	0.00087332	0.000937323	-0.524958025	M1	Female	trans
cg02703728_EEF1DP5	0.00087332	0.000937323	0.467663692	M1	Female	trans
cg04947385_ENSG00000220131	0.000873325	0.000937326	-0.449618005	M1	Female	trans
cg02399049_C10orf53	0.000873325	0.000937326	-0.540459747	M1	Female	trans
cg02302000_ENSG00000175604	0.000873327	0.000937327	-0.707756832	M1	Female	trans
cg16655291_TANK-AS1	0.000873327	0.000937327	-0.462500029	M1	Female	trans
cg02025578_ANKZF1	0.000873328	0.000937327	0.375953666	M1	Female	trans
cg03087807_SLC8A1-AS1	0.000873329	0.000937327	-0.519941473	M1	Female	trans
cg24973755_TRPM8	0.00087333	0.000937327	0.380453389	M1	Female	trans
cg00966098_BTBD11	0.000873334	0.00093733	-0.44910849	M1	Female	trans
cg18331249_LINC00974	0.000873334	0.00093733	-0.511137553	M1	Female	trans
cg09393859_ASTN2-AS1	0.00087334	0.000937336	0.411951642	M1	Female	trans
cg26221491_OLFM1	0.000873342	0.000937336	-0.541761678	M1	Female	trans
cg15856832_GXYLT1P3	0.000873346	0.00093734	0.376609074	M1	Female	trans
cg05856102_MC5R	0.000873347	0.00093734	-0.292544961	M1	Female	trans
cg18668020_FAM71E2	0.00087335	0.000937342	-0.561151259	M1	Female	trans
cg10100117_DENND1A	0.000873351	0.000937343	-0.383036545	M1	Female	trans
cg12412495_OR10G9	0.000873358	0.000937349	0.660869956	M1	Female	trans
cg11435506_MIR1252	0.000873363	0.000937353	0.532530413	M1	Female	trans
cg21291856_FOXL1	0.000873367	0.000937357	0.40108175	M1	Female	trans
cg13054523_AGBL5-AS1	0.00087337	0.000937358	0.363340076	M1	Female	trans
cg15275758_SEC22A	0.00087337	0.000937358	0.458073851	M1	Female	trans
cg03015956_RNA5SP202	0.000873371	0.000937358	-0.435951418	M1	Female	trans
cg11773558_TBX18-AS1	0.000873374	0.00093736	0.455242669	M1	Female	trans
cg13966843_RANP4	0.000873375	0.00093736	-0.315332798	M1	Female	trans
cg02230244_PROKR2	0.000873377	0.000937361	0.467587381	M1	Female	trans
cg11646294_ENSG00000236495	0.000873377	0.000937361	-0.427385433	M1	Female	trans
cg09363777_DOK7	0.000873378	0.000937361	-0.385350324	M1	Female	trans
cg25527627_ZNF117	0.000873381	0.000937363	-0.364867067	M1	Female	trans
cg08131310_NDST4	0.000873385	0.000937365	-0.490339624	M1	Female	trans
cg17387571_RNU6-1257P	0.000873385	0.000937365	-0.544141705	M1	Female	trans
cg02006790_CCL17	0.000873386	0.000937365	-0.292901106	M1	Female	trans
cg08073629_VDAC1P9	0.00087339	0.000937366	-0.280248783	M1	Female	trans
cg00010207_RPEP4	0.00087339	0.000937366	-1.032227505	M1	Female	trans
cg06673771_LAMA1	0.00087339	0.000937366	-0.539991891	M1	Female	trans
cg11390628_FOSL2	0.000873391	0.000937366	-0.622085288	M1	Female	trans
cg15018132_ANGPTL1	0.000873392	0.000937366	-0.409732308	M1	Female	trans
cg23579481_LUZP4	0.000873393	0.000937367	-0.355140003	M1	Female	trans
cg10964184_RNU6-289P	0.000873398	0.000937371	-0.503694491	M1	Female	trans
cg12373761_UBBP3	0.000873398	0.000937371	0.548207911	M1	Female	trans
cg01329362_LINC00881	0.000873401	0.000937372	-0.329367312	M1	Female	trans
cg09380600_ENSG00000242861	0.000873401	0.000937372	-0.440158812	M1	Female	trans
cg10736303_ENSG00000222966	0.000873402	0.000937372	-0.274420014	M1	Female	trans
cg07905199_RNF114	0.000873403	0.000937372	0.446086331	M1	Female	trans
cg15776028_PCNAP3	0.000873403	0.000937372	-0.603485903	M1	Female	trans
cg17451457_FAM90A26	0.000873404	0.000937372	-0.496222078	M1	Female	trans
cg02909688_TDRD5	0.000873408	0.000937374	0.510483431	M1	Female	trans
cg19822890_ENSG00000225486	0.000873409	0.000937374	-0.416914601	M1	Female	trans
cg23807125_ARNILA	0.00087341	0.000937374	-0.630587949	M1	Female	trans
cg26486246_HMOX2	0.00087341	0.000937374	-0.371182426	M1	Female	trans
cg20337110_RNA5SP229	0.000873411	0.000937374	-0.683515064	M1	Female	trans
cg26759296_SNORA16B	0.000873411	0.000937374	-0.443735723	M1	Female	trans
cg04571903_SNX10	0.000873414	0.000937375	-0.519353066	M1	Female	trans
cg07173972_MIGA2	0.000873417	0.000937377	-0.386989626	M1	Female	trans
cg04208996_ARHGEF4	0.000873418	0.000937377	0.465809935	M1	Female	trans
cg02487130_SNORD127	0.000873419	0.000937377	0.465739814	M1	Female	trans
cg27112748_SFTA3	0.000873422	0.00093738	-1.244597262	M1	Female	trans
cg22374940_ODF3L2	0.000873425	0.000937382	-0.468554249	M1	Female	trans
cg01952618_RNF5	0.00087343	0.000937386	-0.494763632	M1	Female	trans
cg17911882_RNU4-41P	0.00087343	0.000937386	0.532925225	M1	Female	trans
cg04639241_ENSG00000187904	0.000873431	0.000937386	-0.333268121	M1	Female	trans
cg12315942_NEFHP1	0.000873436	0.00093739	-0.406012392	M1	Female	trans
cg07671776_ADAMTS7	0.000873437	0.00093739	-0.49009574	M1	Female	trans
cg10944033_SKI	0.000873437	0.00093739	-0.445116724	M1	Female	trans
cg26144437_MYPOP	0.00087344	0.000937391	-0.495687141	M1	Female	trans
cg21078196_MAGEA9	0.000873441	0.000937391	-0.321075843	M1	Female	trans
cg04071398_SNRPB	0.000873444	0.000937393	-0.554047536	M1	Female	trans
cg17414101_UBE2FP3	0.000873444	0.000937393	0.373196196	M1	Female	trans
cg04543823_TAFA1	0.000873445	0.000937393	-0.339418999	M1	Female	trans
cg22351390_RPTN	0.000873449	0.000937396	-0.546634853	M1	Female	trans
cg10284638_ENSG00000230715	0.000873449	0.000937396	-0.404203202	M1	Female	trans
cg26763523_ENSG00000227076	0.000873453	0.000937397	-0.4649355	M1	Female	trans
cg23742047_POTEC	0.000873453	0.000937397	-0.443163728	M1	Female	trans
cg19351166_UBE2E1-AS1	0.000873454	0.000937397	0.449922136	M1	Female	trans
cg27028045_ECHDC2	0.000873454	0.000937397	-0.471820985	M1	Female	trans
cg23228921_COL6A3	0.000873457	0.0009374	-0.329455616	M1	Female	trans
cg25855415_ADGRG1	0.000873459	0.0009374	0.422889598	M1	Female	trans
cg20918017_FAM41C	0.000873459	0.0009374	-0.528208777	M1	Female	trans
cg27536188_GRM7-AS2	0.000873462	0.000937402	-0.440609546	M1	Female	trans
cg02357623_CTBP1-DT	0.000873463	0.000937402	-0.471572281	M1	Female	trans
cg00047667_KRT12	0.000873465	0.000937403	-0.442426199	M1	Female	trans
cg19378640_TRIM51JP	0.000873466	0.000937403	0.453583814	M1	Female	trans
cg05835309_RPS27AP5	0.000873469	0.000937405	-0.373290529	M1	Female	trans
cg05356662_AGPAT2	0.000873476	0.000937412	-0.500761561	M1	Female	trans
cg27146574_ENSG00000231539	0.000873477	0.000937413	-0.461267167	M1	Female	trans
cg26307193_DHPS	0.000873481	0.000937416	-0.399933616	M1	Female	trans
cg07723365_MXRA7P1	0.000873484	0.000937418	-0.487645421	M1	Female	trans
cg14699146_ELOCP26	0.000873493	0.000937425	0.515000919	M1	Female	trans
cg01024069_NUDT19P3	0.000873494	0.000937425	-0.397484478	M1	Female	trans
cg05524489_RNU105C	0.000873494	0.000937425	0.564045556	M1	Female	trans
cg01915688_ENSG00000235126	0.000873495	0.000937425	-0.360046296	M1	Female	trans
cg20505445_RNU6-541P	0.000873498	0.000937428	-0.493060871	M1	Female	trans
cg17777432_RNA5SP28	0.000873501	0.000937428	0.424560039	M1	Female	trans
cg22656247_RPS27P22	0.000873504	0.000937428	-0.379319151	M1	Female	trans
cg01016056_TREML1	0.000873505	0.000937428	-0.384945924	M1	Female	trans
cg11478335_ENSG00000233542	0.000873505	0.000937428	-0.54900719	M1	Female	trans
cg04213647_CFL1P7	0.000873505	0.000937428	-0.32770418	M1	Female	trans
cg18720828_TNFSF4	0.000873506	0.000937428	-0.356085911	M1	Female	trans
cg26083458_GPR32	0.000873506	0.000937428	0.556422868	M1	Female	trans
cg26083389_CXorf49B	0.000873506	0.000937428	-0.473406275	M1	Female	trans
cg20559215_VIPR2	0.000873507	0.000937428	-0.489655291	M1	Female	trans
cg01091214_KIAA0319	0.000873508	0.000937428	-0.456031589	M1	Female	trans
cg11478392_KLHL30	0.000873509	0.000937428	-0.407425112	M1	Female	trans
cg13565400_CYP4F22	0.000873511	0.000937428	0.418036334	M1	Female	trans
cg02902649_RNU6-900P	0.000873511	0.000937428	-0.265450406	M1	Female	trans
cg24530557_IZUMO2	0.000873511	0.000937428	-0.431449645	M1	Female	trans
cg08569786_OR10V1	0.000873515	0.00093743	0.380101145	M1	Female	trans
cg14703553_RNU4-91P	0.000873515	0.00093743	-0.739861287	M1	Female	trans
cg09623464_TMOD3	0.000873515	0.00093743	-0.470624307	M1	Female	trans
cg20968717_ENSG00000219993	0.000873517	0.00093743	-1.063273999	M1	Female	trans
cg03575231_ENSG00000230205	0.000873518	0.00093743	-0.35379666	M1	Female	trans
cg14084042_RN7SL132P	0.000873519	0.00093743	0.583407158	M1	Female	trans
cg13605646_KRT26	0.00087352	0.00093743	-0.344327817	M1	Female	trans
cg21655171_IGKV1-5	0.00087352	0.00093743	-0.178905283	M1	Female	trans
cg18480033_OPRD1	0.000873524	0.000937433	-0.274794245	M1	Female	trans
cg24667575_LINC02836	0.00087353	0.000937439	-0.573584138	M1	Female	trans
cg08762534_ENSG00000230826	0.000873531	0.000937439	0.596312603	M1	Female	trans
cg20695805_PTTG1IP	0.000873533	0.00093744	0.452390399	M1	Female	trans
cg25710745_GABBR2	0.000873535	0.000937442	-0.454254075	M1	Female	trans
cg27200714_HMGN2P10	0.000873536	0.000937442	0.547214414	M1	Female	trans
cg27423087_CA5A	0.000873539	0.000937443	-0.259146293	M1	Female	trans
cg07912401_MSGN1	0.000873539	0.000937443	-0.582576485	M1	Female	trans
cg16701694_TPBG	0.00087354	0.000937443	-0.479859989	M1	Female	trans
cg25192210_ENSG00000237633	0.000873546	0.000937448	-0.520287585	M1	Female	trans
cg01238044_METTL1	0.000873547	0.000937449	0.418259025	M1	Female	trans
cg13969584_ENSG00000225314	0.000873551	0.00093745	0.419937199	M1	Female	trans
cg25523221_ENSG00000225148	0.000873551	0.00093745	-0.370214029	M1	Female	trans
cg17591474_EFNB1	0.000873552	0.00093745	-0.469013364	M1	Female	trans
cg20295071_PUDPP1	0.000873553	0.00093745	0.32248097	M1	Female	trans
cg04097131_ENSG00000240441	0.000873555	0.00093745	0.377370338	M1	Female	trans
cg12559988_TOM1L2	0.000873555	0.00093745	-0.454189762	M1	Female	trans
cg12878716_POM121	0.000873555	0.00093745	-0.685168127	M1	Female	trans
cg27459981_CCDC15	0.000873556	0.00093745	0.529526007	M1	Female	trans
cg07207099_SNX6	0.000873556	0.00093745	0.312542234	M1	Female	trans
cg16348536_GTF3AP1	0.000873557	0.00093745	-0.326154082	M1	Female	trans
cg08916385_ENSG00000233138	0.00087356	0.000937451	-0.378478765	M1	Female	trans
cg23606722_RNU6-236P	0.000873561	0.000937451	-0.400917507	M1	Female	trans
cg10664338_FBXL16	0.000873561	0.000937451	0.38283637	M1	Female	trans
cg02426343_MGLL	0.000873563	0.000937451	0.559579775	M1	Female	trans
cg02925821_ENSG00000239572	0.000873563	0.000937451	-0.420938793	M1	Female	trans
cg20313696_RPL31P11	0.000873563	0.000937451	-0.527856946	M1	Female	trans
cg00199007_PIP5KL1	0.000873564	0.000937452	-0.392142302	M1	Female	trans
cg17533960_PRKG1-AS1	0.000873568	0.000937453	-0.451493686	M1	Female	trans
cg15770150_VSTM2A	0.000873568	0.000937453	-0.373827784	M1	Female	trans
cg24711094_RPL23AP17	0.000873569	0.000937454	-0.313520597	M1	Female	trans
cg22026465_RN7SL87P	0.000873572	0.000937455	-0.444159386	M1	Female	trans
cg23367851_KCNH1-IT1	0.000873573	0.000937455	0.637271468	M1	Female	trans
cg13457165_SLC2A4RG	0.000873573	0.000937455	-0.487835219	M1	Female	trans
cg06422353_PADI3	0.000873574	0.000937456	-0.4691195	M1	Female	trans
cg23983887_UBE2E1-AS1	0.000873578	0.000937458	-0.444052956	M1	Female	trans
cg07883696_ENSG00000229167	0.000873579	0.000937458	-0.372112647	M1	Female	trans
cg24019253_TRAJ58	0.000873579	0.000937458	-0.575738263	M1	Female	trans
cg19713460_DMRTA2	0.000873586	0.000937463	-0.553759752	M1	Female	trans
cg04738355_BACH2	0.000873586	0.000937463	-0.272021086	M1	Female	trans
cg16236270_ENSG00000237131	0.000873586	0.000937463	0.496696379	M1	Female	trans
cg09476440_NANOGP5	0.000873587	0.000937463	-0.348436165	M1	Female	trans
cg04962480_MIR933	0.000873589	0.000937464	0.487243681	M1	Female	trans
cg24250902_TRAV8-4	0.000873594	0.000937469	-0.4376777	M1	Female	trans
cg18142322_HNRNPA1P2	0.000873595	0.000937469	-0.4338241	M1	Female	trans
cg06647721_LDHC	0.000873599	0.00093747	-0.59777643	M1	Female	trans
cg09828310_ENSG00000233052	0.000873599	0.00093747	-0.407546421	M1	Female	trans
cg12115391_SNORD96B	0.000873599	0.00093747	-0.520453444	M1	Female	trans
cg25757115_AKT1S1	0.0008736	0.000937471	-0.470969902	M1	Female	trans
cg05005609_CCDC3	0.000873605	0.000937474	0.479142747	M1	Female	trans
cg01708411_LINC01036	0.000873606	0.000937474	0.370668914	M1	Female	trans
cg21438018_UVSSA	0.000873608	0.000937475	-0.43312693	M1	Female	trans
cg02768760_ENSG00000226812	0.000873608	0.000937475	-0.501475741	M1	Female	trans
cg01462607_RN7SKP128	0.000873608	0.000937475	0.30951313	M1	Female	trans
cg18580274_B4GALT3	0.000873613	0.000937479	-0.461040947	M1	Female	trans
cg24267017_ENSG00000214650	0.000873614	0.000937479	0.302363381	M1	Female	trans
cg05070626_ENSG00000236864	0.000873617	0.000937481	0.429632196	M1	Female	trans
cg19123882_SDC4P	0.000873618	0.000937482	0.387954622	M1	Female	trans
cg11110036_EPN2-AS1	0.000873623	0.000937484	-0.447298303	M1	Female	trans
cg16711084_CYP2C18	0.000873623	0.000937484	-0.577639838	M1	Female	trans
cg02656169_PELATON	0.000873624	0.000937484	0.494653058	M1	Female	trans
cg19369780_ENSG00000224981	0.000873625	0.000937484	-0.550694679	M1	Female	trans
cg07131604_ENO2	0.000873625	0.000937484	-0.344169042	M1	Female	trans
cg25323530_LINC00598	0.000873625	0.000937484	-0.305215749	M1	Female	trans
cg04962026_VSX2	0.000873632	0.00093749	-0.560954647	M1	Female	trans
cg00589617_ENSG00000243705	0.000873633	0.00093749	-0.254220769	M1	Female	trans
cg18710053_SRD5A3	0.000873636	0.000937492	0.345466327	M1	Female	trans
cg14714046_RNU6-753P	0.000873638	0.000937494	0.477327096	M1	Female	trans
cg02536150_KCTD9P2	0.00087364	0.000937494	-0.531507242	M1	Female	trans
cg11941015_RNU6ATAC18P	0.000873641	0.000937494	-0.444893453	M1	Female	trans
cg21369801_ENSG00000240790	0.000873641	0.000937494	-0.396063993	M1	Female	trans
cg11252555_NECTIN4	0.000873642	0.000937494	0.459792711	M1	Female	trans
cg20313838_MMP17	0.000873645	0.000937495	-0.305363693	M1	Female	trans
cg12793111_SNRPEP8	0.000873645	0.000937495	-0.244215459	M1	Female	trans
cg03237606_CLEC4E	0.000873648	0.000937496	0.530767627	M1	Female	trans
cg08877853_RPL32P20	0.000873648	0.000937496	-0.388875037	M1	Female	trans
cg12076546_MIR610	0.000873648	0.000937496	-0.38391094	M1	Female	trans
cg14035247_TUBA4A	0.00087365	0.000937497	-0.437720942	M1	Female	trans
cg22062500_MIR617	0.000873652	0.000937498	-0.303321759	M1	Female	trans
cg11831394_PRELID3BP1	0.000873653	0.000937499	-0.412326902	M1	Female	trans
cg16080175_POLR2J4	0.000873656	0.0009375	-0.505688784	M1	Female	trans
cg06736785_RBM38	0.000873658	0.000937501	-0.448570776	M1	Female	trans
cg16368146_ANKRD34C	0.000873658	0.000937501	-0.336016588	M1	Female	trans
cg09548246_FOXL1	0.000873659	0.000937501	-0.376959334	M1	Female	trans
cg13895323_ENSG00000235545	0.00087366	0.000937501	-0.393408033	M1	Female	trans
cg12552823_MCEMP1	0.000873662	0.000937502	-0.430589263	M1	Female	trans
cg25757115_CDY1	0.000873665	0.000937503	0.313735125	M1	Female	trans
cg24169118_ATOX1	0.000873665	0.000937503	1.149673842	M1	Female	trans
cg09490603_ITGB4	0.000873666	0.000937503	-0.481908303	M1	Female	trans
cg20033591_AKR1B1P6	0.000873667	0.000937503	-0.394848314	M1	Female	trans
cg05448209_ADRA1D	0.000873667	0.000937503	-0.302729477	M1	Female	trans
cg26975587_ENSG00000233987	0.000873668	0.000937503	-0.448234213	M1	Female	trans
cg06736785_PIH1D1	0.000873669	0.000937503	-0.480841326	M1	Female	trans
cg16237262_PLEKHG2	0.00087367	0.000937503	-0.430348473	M1	Female	trans
cg21438018_RPS14P8	0.000873671	0.000937504	-0.389406593	M1	Female	trans
cg20426275_RN7SKP15	0.000873677	0.000937504	-0.372441512	M1	Female	trans
cg11157765_DENND2C	0.000873678	0.000937504	-0.417154548	M1	Female	trans
cg06175279_BANF1P4	0.000873684	0.000937504	-0.44423655	M1	Female	trans
cg21175760_HAO1	0.000873684	0.000937504	-0.424595351	M1	Female	trans
cg18606189_ATP6V0E1P4	0.00087369	0.000937504	-0.546378387	M1	Female	trans
cg18606189_METAP2P1	0.00087369	0.000937504	-0.546378387	M1	Female	trans
cg18606189_RPS6P7	0.00087369	0.000937504	-0.546378387	M1	Female	trans
cg18606189_RPSAP48	0.00087369	0.000937504	-0.490150141	M1	Female	trans
cg18606189_RPS29P33	0.00087369	0.000937504	-0.24507507	M1	Female	trans
cg18606189_RPL7AP57	0.00087369	0.000937504	-0.546378387	M1	Female	trans
cg18606189_RNU6-380P	0.00087369	0.000937504	-0.546378387	M1	Female	trans
cg18606189_RNU6-938P	0.00087369	0.000937504	-0.490150141	M1	Female	trans
cg18606189_ENSG00000121388	0.00087369	0.000937504	-0.38778678	M1	Female	trans
cg18606189_ENSG00000213153	0.00087369	0.000937504	-0.546378387	M1	Female	trans
cg18606189_ENSG00000213174	0.00087369	0.000937504	-0.546378387	M1	Female	trans
cg18606189_SRSF6P1	0.00087369	0.000937504	-0.546378387	M1	Female	trans
cg18606189_ENSG00000236098	0.00087369	0.000937504	-0.118130435	M1	Female	trans
cg18606189_ENSG00000238176	0.00087369	0.000937504	-0.546378387	M1	Female	trans
cg18606189_ENSG00000239080	0.00087369	0.000937504	-0.546378387	M1	Female	trans
cg18606189_ENSG00000243062	0.00087369	0.000937504	-0.546378387	M1	Female	trans
cg15073496_COL6A1	0.000873691	0.000937504	-0.359394906	M1	Female	trans
cg22203300_BTF3P7	0.000873692	0.000937504	-0.799352645	M1	Female	trans
cg11156873_CLDN14	0.000873693	0.000937504	-0.305291476	M1	Female	trans
cg24304928_USP3	0.000873696	0.000937506	-0.34395369	M1	Female	trans
cg06063484_OPTC	0.000873696	0.000937506	-0.309773546	M1	Female	trans
cg09849405_GRHPR	0.000873699	0.000937509	-0.548582248	M1	Female	trans
cg24951263_CFL1P1	0.000873702	0.000937511	0.479460927	M1	Female	trans
cg16170936_IRAK2	0.000873705	0.000937512	-0.467545819	M1	Female	trans
cg08296131_CEP170	0.000873707	0.000937512	-0.533023119	M1	Female	trans
cg04087712_ENSG00000227574	0.000873707	0.000937512	-0.488218323	M1	Female	trans
cg04325017_PHKA2-AS1	0.000873707	0.000937512	0.473577537	M1	Female	trans
cg04305691_NOTO	0.000873712	0.000937516	-0.348527335	M1	Female	trans
cg01008267_TRIM55	0.000873714	0.000937517	-0.45204072	M1	Female	trans
cg12642194_KRT18P29	0.000873715	0.000937517	-0.356473554	M1	Female	trans
cg02485345_ENSG00000213279	0.000873717	0.000937518	0.562286573	M1	Female	trans
cg06022673_MAFA	0.000873717	0.000937518	-0.414576882	M1	Female	trans
cg10028717_ENSG00000197813	0.000873718	0.000937518	0.90355471	M1	Female	trans
cg05984244_RNU1-63P	0.000873721	0.000937519	0.37817299	M1	Female	trans
cg03023681_ENSG00000233393	0.000873721	0.000937519	-0.420294919	M1	Female	trans
cg14062304_RNF2P1	0.000873722	0.000937519	-0.737458753	M1	Female	trans
cg17330223_ADRA1A	0.000873725	0.000937519	-0.665214908	M1	Female	trans
cg20803916_ENSG00000228187	0.000873726	0.000937519	-0.351783717	M1	Female	trans
cg04492287_ZNF362	0.000873727	0.000937519	-0.440092805	M1	Female	trans
cg16900705_LINC01400	0.000873727	0.000937519	-0.378424042	M1	Female	trans
cg15633679_PLCG1-AS1	0.000873728	0.000937519	-0.990152147	M1	Female	trans
cg03339854_ENSG00000228943	0.000873729	0.000937519	0.472606851	M1	Female	trans
cg03910065_MTCO3P21	0.000873729	0.000937519	0.267740357	M1	Female	trans
cg18094995_ENSG00000230298	0.00087373	0.000937519	-0.558110476	M1	Female	trans
cg17855264_CCDC12	0.00087373	0.000937519	-0.48622262	M1	Female	trans
cg17376853_RPL39P40	0.000873731	0.00093752	-0.432592747	M1	Female	trans
cg26790209_MIR1245A	0.000873734	0.000937522	-0.42529334	M1	Female	trans
cg09476440_MAP3K10	0.000873737	0.000937524	0.396622311	M1	Female	trans
cg23348107_FHOD3	0.00087374	0.000937527	-0.486100116	M1	Female	trans
cg11154349_ENSG00000227683	0.000873743	0.000937528	-0.75636628	M1	Female	trans
cg03272877_ANKRD66	0.000873743	0.000937528	0.642815137	M1	Female	trans
cg21088165_SMG1P4	0.000873744	0.000937528	-0.33674352	M1	Female	trans
cg15306546_LINC00452	0.000873745	0.000937528	-0.553885462	M1	Female	trans
cg13897388_GGH	0.000873746	0.000937528	-0.422813915	M1	Female	trans
cg26414417_GAGE12F	0.000873747	0.000937528	-0.458637784	M1	Female	trans
cg02931783_ENSG00000226664	0.000873747	0.000937528	-0.582583098	M1	Female	trans
cg18066211_RNU6-584P	0.000873751	0.000937529	-0.394194389	M1	Female	trans
cg10039163_EFHD1	0.000873752	0.000937529	-0.42520366	M1	Female	trans
cg21077610_ENSG00000233085	0.000873752	0.000937529	-0.712788375	M1	Female	trans
cg09476440_UBL7	0.000873752	0.000937529	0.386615247	M1	Female	trans
cg03272877_SNRPEP5	0.000873754	0.000937529	0.686941861	M1	Female	trans
cg10905987_PLPPR4	0.000873754	0.000937529	-0.420203465	M1	Female	trans
cg18095452_PCNPP5	0.000873755	0.000937529	-0.356010836	M1	Female	trans
cg26396455_MIR634	0.000873756	0.00093753	0.322177239	M1	Female	trans
cg23814184_UBE2J2	0.000873757	0.00093753	-0.570633829	M1	Female	trans
cg21207817_LINC00892	0.000873758	0.00093753	0.512321537	M1	Female	trans
cg02326058_ENSG00000234044	0.000873765	0.000937536	0.788274936	M1	Female	trans
cg08082694_NR4A2	0.000873765	0.000937536	-0.392362319	M1	Female	trans
cg01100542_ENSG00000212415	0.000873766	0.000937536	-0.734011991	M1	Female	trans
cg09174638_OR6P1	0.000873766	0.000937536	-0.489967885	M1	Female	trans
cg02487130_CPTP	0.000873769	0.000937536	-0.525104212	M1	Female	trans
cg19471613_RNU6-378P	0.000873769	0.000937536	0.630786316	M1	Female	trans
cg12206571_ENSG00000240441	0.00087377	0.000937536	0.386250005	M1	Female	trans
cg14137316_TAS2R9	0.00087377	0.000937536	-0.353868292	M1	Female	trans
cg05114740_LINC00858	0.000873771	0.000937536	0.401615627	M1	Female	trans
cg05356662_EDC3	0.000873773	0.000937537	-0.485993083	M1	Female	trans
cg26329715_SPTBN1-AS1	0.000873774	0.000937537	0.349740632	M1	Female	trans
cg01791737_ENSG00000231691	0.000873777	0.000937539	0.263930708	M1	Female	trans
cg14484356_ALPI	0.000873781	0.000937543	-0.32522648	M1	Female	trans
cg04199615_SIGLEC6	0.000873784	0.000937544	0.41543487	M1	Female	trans
cg22930385_LINC01353	0.000873784	0.000937544	-0.496017547	M1	Female	trans
cg01777786_CTAGE16P	0.000873785	0.000937545	-0.400245632	M1	Female	trans
cg06779317_LINC01745	0.000873788	0.000937547	-0.91595233	M1	Female	trans
cg16872660_SERPINE2	0.000873789	0.000937547	-0.748510048	M1	Female	trans
cg12139617_ANKRD35	0.000873791	0.000937548	-0.46473235	M1	Female	trans
cg01351387_OR7E66P	0.000873792	0.000937549	0.557197441	M1	Female	trans
cg04628168_RNU1-63P	0.000873797	0.000937551	-0.295507376	M1	Female	trans
cg18492497_RNU6-665P	0.000873797	0.000937551	0.44827721	M1	Female	trans
cg10093308_ENSG00000236425	0.000873797	0.000937551	-0.415673676	M1	Female	trans
cg19412031_TRAF2	0.0008738	0.000937552	-0.424014329	M1	Female	trans
cg24634058_ENSG00000232234	0.000873803	0.000937555	-0.47038595	M1	Female	trans
cg10736692_SLC29A4	0.000873804	0.000937555	-0.266004645	M1	Female	trans
cg09419843_TBP	0.000873805	0.000937555	-0.448050156	M1	Female	trans
cg03393760_H2BP6	0.000873808	0.000937557	-0.418878092	M1	Female	trans
cg04465052_ADAMTS9	0.000873809	0.000937558	-0.47530445	M1	Female	trans
cg08719134_ZNF300	0.000873811	0.000937558	-0.53206271	M1	Female	trans
cg20393545_RPL7P53	0.000873812	0.000937558	-0.363113361	M1	Female	trans
cg07832337_RNU6-20P	0.000873813	0.000937558	0.594074991	M1	Female	trans
cg02357623_ADGRG1	0.000873814	0.000937558	-0.482576532	M1	Female	trans
cg11529236_CDA	0.000873814	0.000937558	-0.359394161	M1	Female	trans
cg10529293_UBA52P3	0.000873814	0.000937558	-0.403923801	M1	Female	trans
cg04665311_ENSG00000225718	0.000873815	0.000937558	-0.527184189	M1	Female	trans
cg00153831_KRT18P35	0.000873819	0.000937561	-0.451857329	M1	Female	trans
cg18819262_LINC01392	0.000873824	0.000937565	0.670245828	M1	Female	trans
cg17855264_FAAP100	0.000873825	0.000937565	-0.488089104	M1	Female	trans
cg19111078_ORAI3	0.000873826	0.000937565	-0.429558378	M1	Female	trans
cg10859027_ENSG00000240521	0.000873826	0.000937565	-0.375185811	M1	Female	trans
cg17975895_RNA5SP298	0.000873828	0.000937565	-0.439672034	M1	Female	trans
cg03211192_ENSG00000215905	0.000873829	0.000937565	0.518942277	M1	Female	trans
cg09038258_ASB18	0.00087383	0.000937565	-0.387542919	M1	Female	trans
cg27599856_FAM153B	0.00087383	0.000937565	-0.355666988	M1	Female	trans
cg14585118_ABCA10	0.000873834	0.000937568	-0.348615668	M1	Female	trans
cg03771702_HAPLN4	0.000873835	0.000937568	-0.475510759	M1	Female	trans
cg21766141_KCNA3	0.000873835	0.000937568	-0.313319748	M1	Female	trans
cg05179474_PAFAH1B2P1	0.000873836	0.000937568	-0.625332616	M1	Female	trans
cg27056165_FBXO33	0.000873837	0.000937568	-0.646297059	M1	Female	trans
cg07102783_ENSG00000237987	0.000873837	0.000937568	-0.408607181	M1	Female	trans
cg22263704_ASB15	0.000873839	0.000937568	-0.53209079	M1	Female	trans
cg24238852_SLC16A14	0.00087384	0.000937568	0.407729509	M1	Female	trans
cg00216680_RPL12P24	0.00087384	0.000937568	0.365086397	M1	Female	trans
cg05232852_ENSG00000234639	0.000873842	0.00093757	-0.315574008	M1	Female	trans
cg13440924_FTH1P20	0.000873844	0.00093757	-0.380153404	M1	Female	trans
cg25621215_RNU6-824P	0.000873848	0.000937573	-0.619091544	M1	Female	trans
cg06771126_RPS20P2	0.000873853	0.000937577	-0.420670372	M1	Female	trans
cg12638476_C2orf78	0.000873853	0.000937577	-0.301204182	M1	Female	trans
cg16655291_GBP5	0.000873853	0.000937577	-0.462582837	M1	Female	trans
cg17994629_ENSG00000227743	0.000873855	0.000937578	-0.386224478	M1	Female	trans
cg19580967_CCK	0.000873863	0.000937583	-0.386665694	M1	Female	trans
cg26517831_RPL7L1P9	0.000873864	0.000937583	-0.387663303	M1	Female	trans
cg27190943_EIPR1	0.000873864	0.000937583	-0.323324629	M1	Female	trans
cg17509836_ENSG00000227098	0.000873864	0.000937583	-0.330287993	M1	Female	trans
cg20337110_GAA	0.000873866	0.000937585	0.709546289	M1	Female	trans
cg26221506_ZEB1	0.000873868	0.000937586	-0.293518079	M1	Female	trans
cg15877096_SDHAF2	0.000873869	0.000937586	-0.343269033	M1	Female	trans
cg25205727_PWWP3B	0.000873872	0.000937588	-0.237150786	M1	Female	trans
cg05438523_MIR627	0.000873875	0.000937591	-0.301826011	M1	Female	trans
cg03582294_VSIG10L	0.000873876	0.000937591	0.59893809	M1	Female	trans
cg16496814_ENSG00000233459	0.000873877	0.000937591	-0.620475886	M1	Female	trans
cg14639642_GAPDHP72	0.000873879	0.000937592	-0.354371205	M1	Female	trans
cg17032858_ENSG00000235994	0.00087388	0.000937592	-0.328349084	M1	Female	trans
cg05835309_NANOGP9	0.00087388	0.000937592	-0.206773983	M1	Female	trans
cg21407000_DUSP5	0.000873884	0.000937595	-0.577380922	M1	Female	trans
cg20336539_HMGN3P1	0.000873886	0.000937596	-0.483980393	M1	Female	trans
cg27378537_GPLD1	0.000873888	0.000937597	0.583367512	M1	Female	trans
cg16581747_LINC01803	0.00087389	0.000937598	-0.416581529	M1	Female	trans
cg03308012_CNN2P4	0.000873894	0.000937601	-0.364523349	M1	Female	trans
cg23805120_RNA5SP379	0.000873894	0.000937601	-0.337228875	M1	Female	trans
cg19713460_SMPD1	0.000873897	0.000937603	-0.557738163	M1	Female	trans
cg25331196_LMLN-AS1	0.000873901	0.000937605	0.447931468	M1	Female	trans
cg02875253_ZNF101P1	0.000873902	0.000937605	0.454039117	M1	Female	trans
cg15532012_RN7SKP38	0.000873902	0.000937605	-0.495305894	M1	Female	trans
cg24238852_CSGALNACT2P1	0.000873903	0.000937605	0.389145413	M1	Female	trans
cg03802120_MTCYBP14	0.000873904	0.000937605	-0.326244337	M1	Female	trans
cg10044466_AK4P5	0.000873904	0.000937605	0.599604159	M1	Female	trans
cg06779232_ENSG00000226824	0.000873907	0.000937606	-0.474227744	M1	Female	trans
cg15593298_HAT1	0.000873907	0.000937606	0.514169375	M1	Female	trans
cg01028619_ENSG00000225173	0.000873908	0.000937606	-0.337049317	M1	Female	trans
cg07320976_NDP-AS1	0.000873908	0.000937606	-0.413707684	M1	Female	trans
cg25951934_ENSG00000236634	0.000873912	0.000937607	0.432228749	M1	Female	trans
cg23783300_ENSG00000220734	0.000873912	0.000937607	-0.600723983	M1	Female	trans
cg26890309_PTGR1	0.000873912	0.000937607	-0.517331848	M1	Female	trans
cg10180404_CDHR3	0.000873913	0.000937608	0.475818872	M1	Female	trans
cg00084669_B3GNT3	0.000873915	0.000937609	-0.492241239	M1	Female	trans
cg12584394_ANKRD22	0.000873917	0.000937609	-0.625675604	M1	Female	trans
cg20667709_SNORA7B	0.000873917	0.000937609	-0.435288112	M1	Female	trans
cg00492719_BCOR	0.00087392	0.00093761	-0.43731816	M1	Female	trans
cg11806423_ENSG00000229436	0.00087392	0.00093761	-0.417163925	M1	Female	trans
cg00171290_ENSG00000179755	0.000873922	0.000937611	-0.289666181	M1	Female	trans
cg21381594_ITFG2	0.000873924	0.000937611	-0.484805302	M1	Female	trans
cg08038637_RNU1-56P	0.000873925	0.000937611	-0.322821413	M1	Female	trans
cg24894229_LINC00974	0.000873926	0.000937611	-0.442584868	M1	Female	trans
cg23806703_FUT10	0.000873926	0.000937611	-0.41897155	M1	Female	trans
cg20426932_CNN2P4	0.000873927	0.000937611	-0.486045646	M1	Female	trans
cg05492735_HM13-IT1	0.00087393	0.000937613	-0.787572321	M1	Female	trans
cg08121165_ANAPC10	0.00087393	0.000937613	0.404484101	M1	Female	trans
cg17847052_GASK1B	0.000873933	0.000937614	-0.371052793	M1	Female	trans
cg20527667_CCNT2P1	0.000873936	0.000937617	-0.241725879	M1	Female	trans
cg26329715_UGGT2	0.000873942	0.000937623	0.369637633	M1	Female	trans
cg19216660_IGKV3D-7	0.000873944	0.000937623	-0.360927195	M1	Female	trans
cg10288502_OR4A47	0.000873945	0.000937623	-0.5003919	M1	Female	trans
cg06899226_HSPE1P13	0.000873946	0.000937623	-0.389818145	M1	Female	trans
cg21673338_SAPCD1-AS1	0.000873946	0.000937623	-0.440442464	M1	Female	trans
cg14308364_CES3	0.000873947	0.000937623	-0.519669768	M1	Female	trans
cg00507815_HDAC2-AS2	0.000873947	0.000937623	-0.395495642	M1	Female	trans
cg18720828_MGAT3-AS1	0.000873953	0.000937628	-0.381265635	M1	Female	trans
cg16711983_ENSG00000224356	0.000873954	0.000937628	0.526442888	M1	Female	trans
cg17414101_NAA30	0.000873957	0.00093763	0.407400604	M1	Female	trans
cg13282929_PIK3IP1	0.000873959	0.000937631	-0.681243009	M1	Female	trans
cg14129529_PPP4R4	0.000873964	0.000937636	-0.413350049	M1	Female	trans
cg20847746_RNU6-1077P	0.000873965	0.000937636	-0.459940821	M1	Female	trans
cg22719314_TAC4	0.000873966	0.000937636	0.436062917	M1	Female	trans
cg17855264_RPS8P6	0.000873967	0.000937636	-0.462961026	M1	Female	trans
cg07173972_SLC4A3	0.000873969	0.000937638	-0.366335773	M1	Female	trans
cg13322601_SUMO1P4	0.00087397	0.000937638	-0.263618925	M1	Female	trans
cg06870875_SNORA62	0.000873975	0.000937641	-0.409585612	M1	Female	trans
cg10692321_ENSG00000236469	0.000873976	0.000937641	-0.393547299	M1	Female	trans
cg01314555_LINC01614	0.000873978	0.000937642	-0.484111718	M1	Female	trans
cg15593298_ALDH16A1	0.000873983	0.000937647	-0.527504883	M1	Female	trans
cg05876564_BECN2	0.000873984	0.000937647	-0.555273019	M1	Female	trans
cg21248296_PPM1M	0.000873988	0.000937651	0.593097566	M1	Female	trans
cg19773385_CDSN	0.000873989	0.000937651	-0.425658774	M1	Female	trans
cg09522018_RNU6-729P	0.000873992	0.000937653	-0.320210964	M1	Female	trans
cg14056656_ENSG00000240579	0.000873997	0.000937657	-0.323916238	M1	Female	trans
cg00264578_SH3GL3	0.000873998	0.000937657	-0.468383902	M1	Female	trans
cg01750716_ENSG00000233516	0.000874001	0.000937659	-0.370012154	M1	Female	trans
cg23806703_NMNAT1	0.000874001	0.000937659	-0.427956884	M1	Female	trans
cg07905199_NCL	0.000874002	0.000937659	0.452000225	M1	Female	trans
cg07570618_PPP1R11P1	0.000874008	0.000937664	-0.344677553	M1	Female	trans
cg16053070_RNU4-25P	0.000874008	0.000937664	-0.485176711	M1	Female	trans
cg09385285_ST18	0.000874011	0.000937665	-0.442558736	M1	Female	trans
cg02282594_IL1B	0.000874011	0.000937665	0.585445094	M1	Female	trans
cg12318914_PROM2	0.000874012	0.000937665	0.614624281	M1	Female	trans
cg07656719_FGF11	0.000874015	0.000937667	-0.435822515	M1	Female	trans
cg13045265_KIAA0825	0.000874018	0.000937668	-0.371317632	M1	Female	trans
cg11624060_ENSG00000223966	0.000874018	0.000937668	0.430077241	M1	Female	trans
cg21834824_LCA5	0.000874018	0.000937668	0.508013176	M1	Female	trans
cg24311207_SLC16A1P1	0.000874021	0.000937669	0.230744375	M1	Female	trans
cg06503255_MYL6P5	0.000874022	0.000937669	-0.426530123	M1	Female	trans
cg16176069_KCNK9	0.000874022	0.000937669	-0.322073997	M1	Female	trans
cg20683445_ENSG00000200753	0.000874023	0.000937669	-0.289168459	M1	Female	trans
cg00000155_ENSG00000228711	0.000874027	0.000937672	-0.298561702	M1	Female	trans
cg04487202_GRK3	0.000874028	0.000937673	-0.551815827	M1	Female	trans
cg17158894_RN7SL33P	0.000874029	0.000937673	-0.319864538	M1	Female	trans
cg07020979_ZC3H11A	0.000874033	0.000937675	-0.464696832	M1	Female	trans
cg19856606_PDZD9	0.000874033	0.000937675	-0.417873742	M1	Female	trans
cg12390014_PPIC	0.000874033	0.000937675	0.395647733	M1	Female	trans
cg00471652_NACAP7	0.000874036	0.000937676	-0.46119698	M1	Female	trans
cg00471652_RN7SL70P	0.000874036	0.000937676	-0.46119698	M1	Female	trans
cg03220912_ELP3	0.00087404	0.000937678	-0.40372192	M1	Female	trans
cg17013778_RPS2P6	0.000874042	0.00093768	-0.43842472	M1	Female	trans
cg01753920_ATP6V0E2	0.000874045	0.000937681	-0.346504615	M1	Female	trans
cg05808399_MLANA	0.000874046	0.000937681	0.425000142	M1	Female	trans
cg14086691_DNMT1	0.000874052	0.000937686	-0.378346208	M1	Female	trans
cg06417478_DDN	0.000874053	0.000937686	0.332520364	M1	Female	trans
cg11023174_MPPED2	0.000874053	0.000937686	-0.386421065	M1	Female	trans
cg23425592_SLC6A12	0.000874055	0.000937687	-0.567319428	M1	Female	trans
cg17058475_LINC00940	0.000874058	0.000937689	-0.539359513	M1	Female	trans
cg22280068_KRT8P37	0.000874062	0.000937692	-0.313549495	M1	Female	trans
cg15335418_EEF1A1P28	0.000874064	0.000937692	0.367461701	M1	Female	trans
cg20112827_SYTL1	0.000874065	0.000937692	-0.408345011	M1	Female	trans
cg17847052_ACTL6A	0.000874065	0.000937692	-0.387023396	M1	Female	trans
cg16894055_HBM	0.000874066	0.000937692	-0.341297658	M1	Female	trans
cg03006376_RAVER1	0.000874066	0.000937692	-0.635236484	M1	Female	trans
cg10175261_IGHD6-13	0.000874069	0.000937695	-0.328912025	M1	Female	trans
cg21796654_SMIM43	0.000874072	0.000937697	0.307470737	M1	Female	trans
cg16987213_SOGA3	0.000874078	0.000937702	-0.425803407	M1	Female	trans
cg05438523_RN7SL128P	0.00087408	0.000937703	-0.305747157	M1	Female	trans
cg06870875_TCF7L1-IT1	0.000874083	0.000937705	-0.424936081	M1	Female	trans
cg23121887_HMGB1P11	0.000874086	0.000937709	-0.350444687	M1	Female	trans
cg23773946_ENSG00000237734	0.000874089	0.000937709	0.404852114	M1	Female	trans
cg02114084_MIR561	0.000874089	0.000937709	0.451502042	M1	Female	trans
cg06433816_KRT18P23	0.000874096	0.000937714	-0.369215243	M1	Female	trans
cg03700464_KLK12	0.000874097	0.000937714	-0.393126509	M1	Female	trans
cg02062451_TMEM9	0.000874098	0.000937714	0.562546906	M1	Female	trans
cg25164787_OR5B3	0.000874099	0.000937714	-0.573197086	M1	Female	trans
cg12877532_INPP1	0.000874099	0.000937714	-0.368832829	M1	Female	trans
cg04874862_ROR1	0.0008741	0.000937714	-0.450524769	M1	Female	trans
cg03401608_MYLPF	0.0008741	0.000937714	-0.540679346	M1	Female	trans
cg03220912_OSBPL8	0.000874101	0.000937714	-0.402821692	M1	Female	trans
cg10263003_ASAP3	0.000874103	0.000937716	-0.608173934	M1	Female	trans
cg17945153_ABCF2P1	0.000874104	0.000937716	0.336751827	M1	Female	trans
cg04768463_KRTAP1-5	0.000874105	0.000937716	0.514281564	M1	Female	trans
cg22997974_SNORA10	0.000874106	0.000937716	-0.395340688	M1	Female	trans
cg19763463_TCF7L2	0.000874108	0.000937717	-0.388528126	M1	Female	trans
cg02703870_ATOX1	0.000874109	0.000937718	-0.465178855	M1	Female	trans
cg26329715_UBE2K	0.000874112	0.000937719	0.384953298	M1	Female	trans
cg16333036_OR10V1	0.000874113	0.000937719	0.462424992	M1	Female	trans
cg13360263_FICD	0.00087412	0.000937725	-0.405874303	M1	Female	trans
cg25787670_SHCBP1L	0.000874121	0.000937725	-0.366311152	M1	Female	trans
cg10307134_MNX1	0.000874123	0.000937726	-0.551681488	M1	Female	trans
cg15628518_FAM170B-AS1	0.000874124	0.000937727	0.533574209	M1	Female	trans
cg25713370_C1orf167	0.000874125	0.000937727	-0.544198984	M1	Female	trans
cg17121694_EDRF1	0.00087413	0.000937729	-0.315236653	M1	Female	trans
cg01479912_RNA5SP371	0.000874131	0.000937729	0.240605117	M1	Female	trans
cg11406903_EML6	0.000874131	0.000937729	-0.461560588	M1	Female	trans
cg21449027_GAGE12D	0.000874132	0.000937729	-0.402170983	M1	Female	trans
cg16691251_ENSG00000213209	0.000874133	0.000937729	-0.641160818	M1	Female	trans
cg00084669_CRB3	0.000874134	0.000937729	-0.50228364	M1	Female	trans
cg25958450_ENSG00000203279	0.000874139	0.000937733	-0.373794901	M1	Female	trans
cg03141845_FAM120A	0.00087414	0.000937733	-0.498071711	M1	Female	trans
cg05984132_ENSG00000230741	0.00087414	0.000937733	-0.591268308	M1	Female	trans
cg04460332_PCDHB7	0.000874141	0.000937733	-0.500117088	M1	Female	trans
cg20615820_CLDND1	0.000874142	0.000937733	-0.3642894	M1	Female	trans
cg06738890_ENSG00000225588	0.000874145	0.000937736	-0.745933076	M1	Female	trans
cg10515528_ENSG00000228957	0.000874148	0.000937737	-0.331937016	M1	Female	trans
cg09887955_SNORA20	0.000874148	0.000937737	0.547159928	M1	Female	trans
cg19732057_WT1	0.000874148	0.000937737	-0.432915106	M1	Female	trans
cg16562709_LINC02646	0.00087415	0.000937737	-0.38134743	M1	Female	trans
cg09176287_FNDC1-IT1	0.000874152	0.000937737	0.417845027	M1	Female	trans
cg12642194_EEF1A1P1	0.000874152	0.000937737	-0.510355055	M1	Female	trans
cg20952901_FNDC1	0.000874153	0.000937737	-0.482975373	M1	Female	trans
cg06850996_KRTAP4-6	0.000874153	0.000937737	0.604546513	M1	Female	trans
cg05006567_FAM47A	0.000874154	0.000937737	0.298466383	M1	Female	trans
cg22609539_ENSG00000236716	0.000874154	0.000937737	-0.586394271	M1	Female	trans
cg05898618_HMGN2P17	0.000874159	0.00093774	-0.333921198	M1	Female	trans
cg21626255_NKX2-3	0.00087416	0.00093774	0.543368475	M1	Female	trans
cg18087761_DHX9P1	0.000874161	0.00093774	-0.422189542	M1	Female	trans
cg23296665_MIA3	0.000874162	0.00093774	-0.86520067	M1	Female	trans
cg09861922_ENSG00000170409	0.000874162	0.00093774	-0.544056385	M1	Female	trans
cg22389545_SLCO2A1	0.000874165	0.000937743	0.391662216	M1	Female	trans
cg24001233_ADGRF4	0.000874168	0.000937745	-0.400929776	M1	Female	trans
cg14035247_COL23A1	0.000874169	0.000937745	-0.448624891	M1	Female	trans
cg21575308_PAFAH1B2P1	0.000874172	0.000937748	0.516062648	M1	Female	trans
cg10746224_C3AR1	0.000874173	0.000937748	-0.397083019	M1	Female	trans
cg18805486_ENSG00000237365	0.000874177	0.000937751	-0.23737767	M1	Female	trans
cg12600174_ZNF418	0.00087418	0.000937753	0.39313652	M1	Female	trans
cg24866437_RPS10P5	0.000874183	0.000937755	-0.376683777	M1	Female	trans
cg12356249_C8B	0.000874183	0.000937755	-0.272177229	M1	Female	trans
cg10973146_KLHL5	0.000874184	0.000937755	0.513690426	M1	Female	trans
cg04613576_KRT17P6	0.000874189	0.000937759	0.419921237	M1	Female	trans
cg26307355_TDGF1P2	0.000874193	0.000937763	-0.405488893	M1	Female	trans
cg09476440_ENSG00000214708	0.000874195	0.000937764	0.411052715	M1	Female	trans
cg03926165_RNA5SP322	0.000874196	0.000937764	-0.437602033	M1	Female	trans
cg05755219_ENSG00000227935	0.0008742	0.000937768	-0.330497648	M1	Female	trans
cg24656207_MIR573	0.000874201	0.000937768	-0.353117912	M1	Female	trans
cg05000150_TRBV7-5	0.000874203	0.000937769	0.681132962	M1	Female	trans
cg12332795_LRRC3B	0.000874206	0.00093777	-0.514708469	M1	Female	trans
cg09283750_DIAPH3	0.000874207	0.00093777	-0.583723926	M1	Female	trans
cg13332816_ENSG00000239470	0.000874207	0.00093777	-0.533692494	M1	Female	trans
cg03509329_ENSG00000237520	0.00087421	0.000937772	0.493851299	M1	Female	trans
cg07123865_LARS2	0.000874212	0.000937774	-0.433950455	M1	Female	trans
cg12361387_DDX58	0.000874216	0.000937777	-0.44643655	M1	Female	trans
cg23236325_ENSG00000228734	0.000874217	0.000937777	-0.237727317	M1	Female	trans
cg17725166_POTED	0.000874224	0.000937782	-0.338051914	M1	Female	trans
cg15376531_RNU4-10P	0.000874224	0.000937782	-0.523402275	M1	Female	trans
cg06322601_PFN1	0.000874228	0.000937786	-0.384668722	M1	Female	trans
cg19412031_STK25	0.000874233	0.00093779	-0.416570261	M1	Female	trans
cg18477969_ANKRD18DP	0.000874234	0.00093779	-0.438125743	M1	Female	trans
cg14054162_RNU6-1113P	0.000874238	0.000937792	-0.47842269	M1	Female	trans
cg14054162_UBE2V1P3	0.000874238	0.000937792	-0.47842269	M1	Female	trans
cg14054162_UBE2V1P9	0.000874238	0.000937792	-0.47842269	M1	Female	trans
cg14032195_SEMG1	0.000874242	0.000937794	-0.348609592	M1	Female	trans
cg16386040_ENSG00000223623	0.000874242	0.000937794	0.532572905	M1	Female	trans
cg22463819_KRTAP19-1	0.000874246	0.000937797	-0.416287915	M1	Female	trans
cg07559745_DDX39AP1	0.000874247	0.000937798	0.578026852	M1	Female	trans
cg27407390_PMCH	0.000874254	0.000937803	0.5960301	M1	Female	trans
cg04425604_ABHD17AP6	0.000874254	0.000937803	-0.382642598	M1	Female	trans
cg19943770_TMEM200A	0.000874255	0.000937803	-0.403818701	M1	Female	trans
cg01227445_BRI3	0.000874255	0.000937803	-0.528557499	M1	Female	trans
cg18966920_MIR616	0.000874258	0.000937804	-0.563046691	M1	Female	trans
cg05995555_ENSG00000226640	0.000874259	0.000937804	-0.377125639	M1	Female	trans
cg07629965_C9orf62	0.00087426	0.000937804	-0.37702123	M1	Female	trans
cg15628518_RELA	0.000874262	0.000937804	-0.558845472	M1	Female	trans
cg02735204_CPA2	0.000874262	0.000937804	-0.355193227	M1	Female	trans
cg06373377_RNU6-883P	0.000874263	0.000937804	-0.528847847	M1	Female	trans
cg11478335_IGKV1-5	0.000874265	0.000937805	-0.225076526	M1	Female	trans
cg18554492_ENSG00000227920	0.000874265	0.000937805	0.398505246	M1	Female	trans
cg14637551_SAR1AP3	0.000874267	0.000937806	-0.464470531	M1	Female	trans
cg25905192_POFUT2	0.00087427	0.000937808	-0.474404129	M1	Female	trans
cg24232370_RGS20	0.000874276	0.000937811	-0.527747713	M1	Female	trans
cg20733879_C8A	0.000874277	0.000937811	-0.410775631	M1	Female	trans
cg12426214_LINC02623	0.000874277	0.000937811	-0.398380825	M1	Female	trans
cg23209353_ENSG00000232768	0.000874277	0.000937811	-0.446112614	M1	Female	trans
cg03397234_SPATA22	0.000874277	0.000937811	0.540973627	M1	Female	trans
cg10119804_ENSG00000231449	0.000874278	0.000937811	-0.569080258	M1	Female	trans
cg00164582_DEPP1	0.000874283	0.000937815	-0.362665375	M1	Female	trans
cg11155090_RPL31P2	0.000874286	0.000937817	-0.399190557	M1	Female	trans
cg06301252_GRM7	0.000874288	0.000937817	-0.506569777	M1	Female	trans
cg05260298_RPL36AP6	0.00087429	0.000937817	-0.588299032	M1	Female	trans
cg26759296_MIR548A3	0.00087429	0.000937817	-0.465008702	M1	Female	trans
cg05012125_MARK2	0.000874291	0.000937817	-0.551865261	M1	Female	trans
cg20847228_KRTAP1-5	0.000874292	0.000937817	0.410542206	M1	Female	trans
cg12088417_OR2W4P	0.000874293	0.000937817	-0.516692775	M1	Female	trans
cg08266644_NKPD1	0.000874293	0.000937817	-0.542594666	M1	Female	trans
cg13818127_MYL6P5	0.000874293	0.000937817	-0.362448716	M1	Female	trans
cg03843606_ZBBX	0.000874298	0.000937821	-0.523030927	M1	Female	trans
cg00473386_ELOCP19	0.0008743	0.000937822	-0.53541386	M1	Female	trans
cg23209353_LINC00615	0.000874301	0.000937823	-0.386406295	M1	Female	trans
cg25534544_ELF5	0.000874304	0.000937825	0.367389643	M1	Female	trans
cg24429037_NEURL1-AS1	0.000874307	0.000937826	-0.416075009	M1	Female	trans
cg02668903_LINC02066	0.000874308	0.000937826	-0.367243766	M1	Female	trans
cg09566177_Y_RNA	0.000874309	0.000937826	-0.580420146	M1	Female	trans
cg10054256_RPL21P106	0.000874309	0.000937826	0.380126208	M1	Female	trans
cg22453488_ENSG00000232174	0.00087431	0.000937826	0.699048485	M1	Female	trans
cg11900509_MRPL50P1	0.000874311	0.000937827	-0.629521085	M1	Female	trans
cg06653796_OR2B7P	0.000874312	0.000937827	-0.287616278	M1	Female	trans
cg21913335_ENSG00000228136	0.000874318	0.000937833	-0.423977443	M1	Female	trans
cg14548259_SALL2	0.000874325	0.000937838	-0.446404732	M1	Female	trans
cg12892087_PRIMA1	0.000874325	0.000937838	-0.540212293	M1	Female	trans
cg10972590_RPL21P23	0.000874327	0.000937838	0.551764145	M1	Female	trans
cg15099537_PLAUR	0.000874327	0.000937838	-0.469816254	M1	Female	trans
cg14361969_KRT222	0.000874327	0.000937838	-0.325990525	M1	Female	trans
cg13762777_RBMY1J	0.000874329	0.000937838	-0.615370448	M1	Female	trans
cg13978534_ENSG00000224016	0.000874329	0.000937838	0.369224704	M1	Female	trans
cg22595097_ATP5MC2P1	0.000874332	0.000937839	-0.369014577	M1	Female	trans
cg17104484_COX8C	0.000874332	0.000937839	-0.634492595	M1	Female	trans
cg07766767_OTUD7A	0.000874334	0.000937839	-0.728977355	M1	Female	trans
cg27059886_LINC01100	0.000874334	0.000937839	-0.572688086	M1	Female	trans
cg12878716_LMNA	0.000874335	0.000937839	-0.696181423	M1	Female	trans
cg04750027_RBMX	0.000874341	0.000937845	-0.399066356	M1	Female	trans
cg05392160_SNORD70	0.000874342	0.000937845	-0.37364878	M1	Female	trans
cg18647591_IGLC6	0.000874344	0.000937846	0.206517922	M1	Female	trans
cg09536474_NAT2	0.000874345	0.000937846	-0.42181819	M1	Female	trans
cg18924965_RASSF3	0.000874348	0.000937849	-0.43860539	M1	Female	trans
cg21245718_CBLN3	0.00087435	0.000937849	-0.496686116	M1	Female	trans
cg18924965_CXCL1	0.00087435	0.000937849	-0.461616132	M1	Female	trans
cg19203369_RPL21P91	0.000874351	0.000937849	0.313709856	M1	Female	trans
cg22044028_AMOTL2	0.000874352	0.000937849	0.34807806	M1	Female	trans
cg14120340_FAM161B	0.000874352	0.000937849	-0.578654873	M1	Female	trans
cg11091734_PSMD10P2	0.000874353	0.000937849	-0.316285661	M1	Female	trans
cg15384772_ENSG00000225884	0.000874354	0.000937849	0.47675665	M1	Female	trans
cg19203369_SLC2A2	0.000874355	0.000937849	0.39517872	M1	Female	trans
cg07712598_SH2D6	0.000874363	0.000937856	-0.412397349	M1	Female	trans
cg09736391_SKP1P1	0.000874369	0.000937861	-0.41859566	M1	Female	trans
cg02848996_ENSG00000234998	0.00087437	0.000937861	-0.362661387	M1	Female	trans
cg23792679_U8	0.000874375	0.000937865	0.365246914	M1	Female	trans
cg14530444_TBC1D3P3	0.000874378	0.000937867	-0.319412722	M1	Female	trans
cg09299773_IL22RA2	0.00087438	0.000937868	-0.438848275	M1	Female	trans
cg20329210_HES1	0.00087438	0.000937868	-0.406022108	M1	Female	trans
cg07655627_MIR216A	0.000874386	0.000937873	0.355561487	M1	Female	trans
cg21237749_TRGVA	0.000874387	0.000937873	-0.390521966	M1	Female	trans
cg26990332_RPL8P2	0.000874391	0.000937876	0.467241269	M1	Female	trans
cg18580274_ENSG00000213076	0.000874392	0.000937876	0.469779134	M1	Female	trans
cg17121694_ZNF226	0.000874392	0.000937876	-0.321345346	M1	Female	trans
cg01750716_RNU6-1	0.000874393	0.000937876	-0.450366021	M1	Female	trans
cg09623286_LINC00336	0.000874396	0.000937877	0.340581404	M1	Female	trans
cg09166536_RNU6-337P	0.000874397	0.000937877	0.441289125	M1	Female	trans
cg27629753_ASS1	0.000874397	0.000937877	-0.454306125	M1	Female	trans
cg24604127_CELP	0.000874399	0.000937879	-0.897733924	M1	Female	trans
cg11157765_SLC25A24P2	0.000874402	0.000937881	-0.47893568	M1	Female	trans
cg03900394_ENSG00000235639	0.000874403	0.000937881	0.413816118	M1	Female	trans
cg02913768_FHDC1	0.000874404	0.000937881	-0.509627093	M1	Female	trans
cg12149851_OR11L1	0.000874406	0.000937881	-0.628271523	M1	Female	trans
cg23094117_RN7SL497P	0.000874406	0.000937881	-0.364954433	M1	Female	trans
cg01093202_FOXD3-AS1	0.000874409	0.000937881	-0.252022835	M1	Female	trans
cg04208996_ZNF292	0.000874411	0.000937881	-0.458487182	M1	Female	trans
cg03469633_CLCA1	0.000874413	0.000937881	-0.350297606	M1	Female	trans
cg06807117_CD177P1	0.000874414	0.000937881	0.654955583	M1	Female	trans
cg21531689_ALDOAP1	0.000874417	0.000937881	0.429218604	M1	Female	trans
cg20202013_KCND3-IT1	0.000874423	0.000937881	-0.473460562	M1	Female	trans
cg14014665_GFOD1	0.000874423	0.000937881	0.351610236	M1	Female	trans
cg04365481_ENSG00000232876	0.000874426	0.000937881	0.395986769	M1	Female	trans
cg05925327_ANPEP	0.000874427	0.000937881	-0.383343949	M1	Female	trans
cg13880275_GPR143	0.000874429	0.000937881	0.379481879	M1	Female	trans
cg02017926_NPM1P11	0.000874431	0.000937881	0.417267326	M1	Female	trans
cg11392858_ENSG00000236750	0.000874434	0.000937881	0.343898346	M1	Female	trans
cg11392858_OR2AQ1P	0.000874434	0.000937881	0.35769666	M1	Female	trans
cg11392858_LINC01923	0.000874434	0.000937881	0.35769666	M1	Female	trans
cg11392858_MIR329-1	0.000874434	0.000937881	0.35769666	M1	Female	trans
cg11392858_RNU6-1313P	0.000874434	0.000937881	0.35769666	M1	Female	trans
cg11392858_RNU2-48P	0.000874434	0.000937881	0.293154006	M1	Female	trans
cg11392858_RNU6-200P	0.000874434	0.000937881	0.270718225	M1	Female	trans
cg11392858_RNU6-1167P	0.000874434	0.000937881	0.338222648	M1	Female	trans
cg11392858_ASH2LP1	0.000874434	0.000937881	0.479185758	M1	Female	trans
cg11392858_ENSG00000235152	0.000874434	0.000937881	0.452117187	M1	Female	trans
cg11392858_OR11I1P	0.000874434	0.000937881	0.503982431	M1	Female	trans
cg11392858_RNA5SP98	0.000874434	0.000937881	0.503982431	M1	Female	trans
cg11392858_UBQLN1P1	0.000874434	0.000937881	0.503982431	M1	Female	trans
cg11392858_GPX1P2	0.000874434	0.000937881	0.503982431	M1	Female	trans
cg11392858_ENSG00000224322	0.000874434	0.000937881	0.503982431	M1	Female	trans
cg11392858_ENSG00000229188	0.000874434	0.000937881	0.503982431	M1	Female	trans
cg11392858_ENSG00000229308	0.000874434	0.000937881	0.503982431	M1	Female	trans
cg11392858_GAPDHP19	0.000874434	0.000937881	0.503982431	M1	Female	trans
cg11392858_ENSG00000235243	0.000874434	0.000937881	0.20703191	M1	Female	trans
cg11392858_DLGAP5P1	0.000874434	0.000937881	0.503982431	M1	Female	trans
cg11392858_NT5DC1P1	0.000874434	0.000937881	0.503982431	M1	Female	trans
cg07492518_ENSG00000203279	0.000874437	0.000937883	-0.603388542	M1	Female	trans
cg14748151_RPS4XP4	0.000874442	0.000937887	-0.336884464	M1	Female	trans
cg20951194_HSPA1A	0.000874443	0.000937887	0.43733831	M1	Female	trans
cg16387742_ENSG00000223718	0.000874445	0.000937889	-0.351685368	M1	Female	trans
cg17844690_CDH18	0.000874446	0.000937889	-0.469843371	M1	Female	trans
cg05868023_RPS16	0.000874449	0.000937891	0.338820833	M1	Female	trans
cg13085030_MICB	0.00087445	0.000937891	-0.350224786	M1	Female	trans
cg21156812_RNU6-31P	0.000874453	0.000937893	-0.378661967	M1	Female	trans
cg13922901_SV2A	0.000874453	0.000937893	0.292981494	M1	Female	trans
cg00628648_VN1R10P	0.000874456	0.000937895	-0.415296778	M1	Female	trans
cg03699103_RNU6-700P	0.000874457	0.000937895	-0.405209025	M1	Female	trans
cg20620047_CYP2T1P	0.000874457	0.000937895	0.38429645	M1	Female	trans
cg13728604_DPT	0.000874459	0.000937895	-0.20133527	M1	Female	trans
cg05966300_SETD1A	0.000874463	0.000937899	-0.551058093	M1	Female	trans
cg09575750_UBE2J1	0.000874465	0.0009379	-0.4459201	M1	Female	trans
cg02660055_KRT18P19	0.000874467	0.0009379	0.559408871	M1	Female	trans
cg13217238_SNORD115-4	0.000874467	0.0009379	0.455508457	M1	Female	trans
cg12059257_UCN	0.000874475	0.000937907	-0.415114374	M1	Female	trans
cg03549227_WWP1	0.000874475	0.000937907	-0.41004651	M1	Female	trans
cg23291158_RPL32P32	0.000874477	0.000937908	-0.375278333	M1	Female	trans
cg25795606_MAG	0.000874481	0.000937908	-0.264104767	M1	Female	trans
cg09471804_LRRN4CL	0.000874483	0.000937908	-0.324614946	M1	Female	trans
cg03272877_ENKUR	0.000874485	0.000937908	0.617890864	M1	Female	trans
cg20985980_RNF32	0.000874489	0.000937908	0.489447792	M1	Female	trans
cg24949324_OR9P1P	0.00087449	0.000937908	-0.597049234	M1	Female	trans
cg25855415_TCF3	0.00087449	0.000937908	0.443436258	M1	Female	trans
cg20571761_ENSG00000225647	0.000874492	0.000937908	-0.368546705	M1	Female	trans
cg02938032_PRSS33	0.000874493	0.000937908	-0.245328601	M1	Female	trans
cg02797144_LBH	0.000874493	0.000937908	-0.365129806	M1	Female	trans
cg11821302_CCDC89	0.000874493	0.000937908	-0.372427558	M1	Female	trans
cg23493018_ENSG00000223966	0.000874494	0.000937908	-0.380371655	M1	Female	trans
cg13752114_RNF212	0.000874495	0.000937908	-0.349705585	M1	Female	trans
cg08451832_LINC01644	0.000874497	0.000937908	-0.546786976	M1	Female	trans
cg14364882_LINC01142	0.000874498	0.000937908	-0.218423194	M1	Female	trans
cg14364882_CSPG4P4Y	0.000874498	0.000937908	-0.377377801	M1	Female	trans
cg14364882_ENSG00000225477	0.000874498	0.000937908	-0.30928389	M1	Female	trans
cg14364882_ENSG00000240627	0.000874498	0.000937908	-0.268860366	M1	Female	trans
cg14364882_DEFB131A	0.000874498	0.000937908	-0.377377801	M1	Female	trans
cg14364882_NME2P3	0.000874498	0.000937908	-0.53171249	M1	Female	trans
cg14364882_VN1R6P	0.000874498	0.000937908	-0.53171249	M1	Female	trans
cg14364882_ENSG00000200969	0.000874498	0.000937908	-0.53171249	M1	Female	trans
cg14364882_ENSG00000226973	0.000874498	0.000937908	-0.53171249	M1	Female	trans
cg14364882_ENSG00000227062	0.000874498	0.000937908	-0.53171249	M1	Female	trans
cg18710053_MAGEB2	0.000874499	0.000937908	0.003205421	M1	Female	trans
cg20589770_TUFT1	0.0008745	0.000937908	-0.457621165	M1	Female	trans
cg22762615_CYP46A1	0.000874503	0.00093791	0.43462923	M1	Female	trans
cg07933926_SHISA2	0.000874503	0.00093791	-0.537311452	M1	Female	trans
cg08013109_LINC00457	0.000874504	0.00093791	-0.253975476	M1	Female	trans
cg13037022_TAS2R9	0.000874506	0.000937911	0.420176042	M1	Female	trans
cg07091355_SDAD1P3	0.000874507	0.000937911	0.428468942	M1	Female	trans
cg02877478_TRAJ20	0.000874517	0.000937919	0.381844983	M1	Female	trans
cg01269575_IFNA12P	0.000874518	0.000937919	-0.331615987	M1	Female	trans
cg01821644_ENSG00000223947	0.000874518	0.000937919	-0.365087945	M1	Female	trans
cg21002542_RNU6-402P	0.00087452	0.000937919	-0.34058963	M1	Female	trans
cg26539349_DHFRP5	0.000874521	0.000937919	-0.549929241	M1	Female	trans
cg00770964_HLA-DQB1	0.000874522	0.000937919	0.627097574	M1	Female	trans
cg09235504_SDCBPP1	0.000874522	0.000937919	-0.339474211	M1	Female	trans
cg12637660_PUDPP3	0.000874522	0.000937919	-0.585147885	M1	Female	trans
cg26329715_SPCS2P4	0.000874523	0.000937919	0.386906411	M1	Female	trans
cg11154349_IGHG2	0.000874523	0.000937919	-0.800479528	M1	Female	trans
cg07173972_UBALD2	0.000874525	0.00093792	-0.40213364	M1	Female	trans
cg22806076_SPTLC2	0.000874526	0.00093792	-0.559830489	M1	Female	trans
cg11889058_FBXW10	0.000874528	0.000937921	-0.342418919	M1	Female	trans
cg02814691_CPB2-AS1	0.000874535	0.000937926	-0.412326895	M1	Female	trans
cg01093934_ENSG00000238079	0.000874535	0.000937926	-0.470246938	M1	Female	trans
cg14098951_RNA5SP269	0.00087454	0.00093793	0.403126553	M1	Female	trans
cg11642891_MAEL	0.000874542	0.000937932	-0.425820958	M1	Female	trans
cg02170695_MIR663B	0.000874544	0.000937932	-0.58386247	M1	Female	trans
cg23024913_ANKRD50	0.000874545	0.000937932	-0.347354641	M1	Female	trans
cg20150659_XACT	0.000874547	0.000937933	-0.563745055	M1	Female	trans
cg12584394_POLE2	0.000874547	0.000937933	-0.579404888	M1	Female	trans
cg22635676_IRS1	0.000874547	0.000937933	0.49941962	M1	Female	trans
cg04837653_RNU6-979P	0.000874549	0.000937933	-0.385259726	M1	Female	trans
cg15029183_GNAI2	0.00087455	0.000937934	-0.407007187	M1	Female	trans
cg23209353_PRG4	0.000874553	0.000937936	-0.379197865	M1	Female	trans
cg19353052_NPM1P14	0.000874554	0.000937936	-0.721193868	M1	Female	trans
cg23422587_IL37	0.000874557	0.000937938	0.297398348	M1	Female	trans
cg12377084_RPL3P12	0.00087456	0.00093794	-0.610755849	M1	Female	trans
cg06022607_FBXO36	0.000874561	0.000937941	-0.544426755	M1	Female	trans
cg03081173_HOXA5	0.000874563	0.000937942	0.392945595	M1	Female	trans
cg02913884_MIR569	0.000874563	0.000937942	0.375476462	M1	Female	trans
cg06779317_CT70	0.000874565	0.000937942	-0.731015613	M1	Female	trans
cg16061472_ENSG00000223697	0.000874566	0.000937942	-0.452253665	M1	Female	trans
cg15797223_PHF5GP	0.000874572	0.000937948	-0.61818502	M1	Female	trans
cg04590464_UBBP3	0.000874573	0.000937948	0.589785993	M1	Female	trans
cg00598860_TMEM246-AS1	0.000874573	0.000937948	-0.385831336	M1	Female	trans
cg10261952_CCL21	0.000874575	0.000937948	-0.199430763	M1	Female	trans
cg25135012_NOS1AP	0.000874575	0.000937948	-0.348364874	M1	Female	trans
cg18598117_CD276	0.000874577	0.000937949	-0.434147252	M1	Female	trans
cg00534215_MAGEA7P	0.000874581	0.000937952	-0.344171516	M1	Female	trans
cg24278027_RNU6ATAC35P	0.000874583	0.000937953	0.330475891	M1	Female	trans
cg10729426_RIPOR1	0.000874584	0.000937953	-0.595594568	M1	Female	trans
cg10149013_ENSG00000230119	0.000874585	0.000937953	-0.503803423	M1	Female	trans
cg02303400_RPS11P1	0.000874594	0.000937963	-0.449261526	M1	Female	trans
cg23370710_RPL29P30	0.000874597	0.000937965	-0.58711941	M1	Female	trans
cg14525473_RNU4-86P	0.000874599	0.000937966	0.385684371	M1	Female	trans
cg06629146_ACTBP7	0.000874604	0.00093797	0.505376265	M1	Female	trans
cg20253556_RTL8B	0.000874606	0.00093797	-0.541827991	M1	Female	trans
cg15702483_Y_RNA	0.000874606	0.00093797	-0.235206209	M1	Female	trans
cg06706024_IFITM8P	0.000874611	0.000937974	-0.48994848	M1	Female	trans
cg02096758_AFG1L	0.000874613	0.000937974	-0.541281547	M1	Female	trans
cg06926377_RN7SKP93	0.000874613	0.000937974	-0.465738765	M1	Female	trans
cg01391898_HMGB1P17	0.000874614	0.000937974	0.441219185	M1	Female	trans
cg12116192_UBE2E1-AS1	0.000874614	0.000937974	-0.427032904	M1	Female	trans
cg21411095_CADM2-AS1	0.000874619	0.000937978	-0.390986904	M1	Female	trans
cg08445957_RNF170	0.000874619	0.000937978	-0.368455119	M1	Female	trans
cg09627874_CMC2	0.000874622	0.00093798	0.388863596	M1	Female	trans
cg00619628_RPS2P7	0.000874626	0.000937983	-0.449606461	M1	Female	trans
cg04072177_ENSG00000225741	0.000874626	0.000937983	-0.336992198	M1	Female	trans
cg07608053_ENSG00000213774	0.000874629	0.000937985	-0.478834809	M1	Female	trans
cg01791737_ENSG00000235833	0.000874631	0.000937986	0.334467784	M1	Female	trans
cg05226335_UMOD	0.000874632	0.000937986	-0.488411397	M1	Female	trans
cg13767506_MTCYBP21	0.000874633	0.000937986	-0.335166108	M1	Female	trans
cg15271066_NEK4P1	0.000874634	0.000937987	-0.376866496	M1	Female	trans
cg16871153_CCDC185	0.000874637	0.000937989	-0.345227759	M1	Female	trans
cg25323530_GRK7	0.000874639	0.00093799	-0.310718734	M1	Female	trans
cg19812018_ENSG00000233288	0.000874641	0.00093799	-0.467439292	M1	Female	trans
cg10725441_SPANXB1	0.000874641	0.00093799	-0.429388102	M1	Female	trans
cg26517831_ENSG00000233625	0.000874643	0.00093799	-0.339174419	M1	Female	trans
cg13814351_PACRG-AS3	0.000874643	0.00093799	0.400443028	M1	Female	trans
cg18635284_MTND2P2	0.000874644	0.00093799	0.551144772	M1	Female	trans
cg15762175_ABHD14B	0.000874646	0.000937992	-0.598746472	M1	Female	trans
cg01719015_ZDHHC22	0.000874647	0.000937992	-0.41691616	M1	Female	trans
cg25192210_LCE1B	0.00087465	0.000937994	-0.572211843	M1	Female	trans
cg02357623_PRDM13	0.000874652	0.000937994	-0.463193738	M1	Female	trans
cg23954535_IGHV3-35	0.000874652	0.000937994	-0.358790988	M1	Female	trans
cg16278658_STK10	0.000874653	0.000937994	-0.414132325	M1	Female	trans
cg09264206_RN7SL33P	0.000874653	0.000937994	-0.241040884	M1	Female	trans
cg18323824_ABCC3	0.000874658	0.000937998	-0.526344336	M1	Female	trans
cg10728716_CTXN3	0.00087466	0.000938	-0.403852288	M1	Female	trans
cg01744396_PLB1	0.000874661	0.000938	0.451828579	M1	Female	trans
cg13024511_EIF4A1P6	0.000874664	0.000938001	-0.317567294	M1	Female	trans
cg23244859_DCD	0.000874664	0.000938001	0.622116528	M1	Female	trans
cg08403095_RPEP2	0.000874667	0.000938003	-0.278412698	M1	Female	trans
cg24668990_MRNIP	0.000874669	0.000938004	0.542895599	M1	Female	trans
cg02558084_FAM47C	0.000874671	0.000938006	-0.491782599	M1	Female	trans
cg23348107_LINC01135	0.000874675	0.000938009	-0.491517694	M1	Female	trans
cg01722343_OR2AT4	0.000874678	0.000938011	0.378638874	M1	Female	trans
cg03499829_EMBP1	0.000874681	0.000938013	0.570365985	M1	Female	trans
cg25951256_EN2	0.000874683	0.000938015	-0.518649778	M1	Female	trans
cg05821633_RNU1-83P	0.000874688	0.000938019	-0.281547785	M1	Female	trans
cg17185052_RCN1P2	0.000874691	0.000938021	-0.495312873	M1	Female	trans
cg02062326_RPS24P7	0.000874695	0.000938025	0.509218838	M1	Female	trans
cg25879142_ENSG00000239397	0.000874697	0.000938026	0.565594206	M1	Female	trans
cg22997974_OR7E24	0.000874698	0.000938026	-0.484620308	M1	Female	trans
cg20808136_ENSG00000225960	0.000874698	0.000938026	-0.756982447	M1	Female	trans
cg17414101_ASIC3	0.000874701	0.000938028	-0.391053053	M1	Female	trans
cg24430871_CENPH	0.000874703	0.000938028	-0.448291235	M1	Female	trans
cg23150798_PDCL2	0.000874703	0.000938028	-0.377786479	M1	Female	trans
cg08662043_ATE1-AS1	0.000874706	0.000938029	-0.516096098	M1	Female	trans
cg20540806_MESP1	0.000874706	0.000938029	0.313479034	M1	Female	trans
cg16156113_DOK1	0.000874708	0.000938031	-0.95791712	M1	Female	trans
cg02265810_TRAV8-4	0.000874709	0.000938031	-0.313215193	M1	Female	trans
cg16237262_PIK3R5	0.000874714	0.000938035	-0.41906547	M1	Female	trans
cg25399239_HIKESHIP1	0.000874715	0.000938036	0.554263956	M1	Female	trans
cg13692482_TRAV16	0.000874719	0.000938039	-0.342073949	M1	Female	trans
cg16889057_ST13P14	0.00087472	0.000938039	-0.361511133	M1	Female	trans
cg20055392_GGT5	0.000874721	0.000938039	-0.389177808	M1	Female	trans
cg14378465_ENSG00000237705	0.000874726	0.000938043	-0.324115412	M1	Female	trans
cg11705747_RN7SL317P	0.000874729	0.000938045	-0.628819055	M1	Female	trans
cg16222773_KCNMB3P1	0.000874729	0.000938045	-0.38464406	M1	Female	trans
cg09354553_GIP	0.00087473	0.000938045	-0.281202224	M1	Female	trans
cg05413258_SPATA31D4	0.000874737	0.000938051	0.433261104	M1	Female	trans
cg13700458_ZNRD1ASP	0.000874741	0.000938054	-0.333227209	M1	Female	trans
cg10549973_ENSG00000212517	0.000874741	0.000938054	0.545757768	M1	Female	trans
cg06539497_TTC6	0.000874742	0.000938054	-0.430868347	M1	Female	trans
cg20257553_ENSG00000227544	0.000874743	0.000938054	0.458437874	M1	Female	trans
cg13128244_Metazoa_SRP	0.000874744	0.000938054	-0.518606661	M1	Female	trans
cg05492433_RN7SL182P	0.000874748	0.000938057	-1.423807001	M1	Female	trans
cg00607797_DSC2	0.00087475	0.000938058	-1.067587557	M1	Female	trans
cg18301136_PPP2R2D	0.000874751	0.000938059	-0.456046402	M1	Female	trans
cg01426041_COX11	0.000874755	0.000938062	-0.412474768	M1	Female	trans
cg02549139_FAM225B	0.000874757	0.000938064	-0.548093711	M1	Female	trans
cg22844925_ENSG00000236180	0.000874763	0.000938067	0.479764011	M1	Female	trans
cg26162637_MXD1	0.000874763	0.000938067	-0.444936593	M1	Female	trans
cg18943454_SRRM1P2	0.000874763	0.000938067	0.571156289	M1	Female	trans
cg18976191_ZNF831	0.000874764	0.000938067	-0.355603704	M1	Female	trans
cg19412031_INCENP	0.000874765	0.000938067	-0.41754353	M1	Female	trans
cg22738686_KRT76	0.000874765	0.000938067	0.566920542	M1	Female	trans
cg22103831_OR2T2	0.000874766	0.000938067	-0.540323557	M1	Female	trans
cg15716637_LINC00601	0.000874767	0.000938067	-0.543373624	M1	Female	trans
cg12077294_MEP1B	0.000874769	0.000938067	-0.56454649	M1	Female	trans
cg03220912_CCT6A	0.000874769	0.000938067	-0.403122279	M1	Female	trans
cg04510815_C11orf40	0.00087477	0.000938067	-0.728416079	M1	Female	trans
cg09575750_SELE	0.000874774	0.00093807	-0.441560781	M1	Female	trans
cg17958291_FASN	0.000874775	0.000938071	-0.461463532	M1	Female	trans
cg21697851_ENSG00000233720	0.000874779	0.000938074	-0.395148858	M1	Female	trans
cg15411736_ENSG00000231922	0.000874779	0.000938074	-0.542912053	M1	Female	trans
cg06022607_PLCB3	0.00087478	0.000938074	0.54763992	M1	Female	trans
cg10386511_MESTP4	0.000874783	0.000938076	-0.334656041	M1	Female	trans
cg14488913_ENSG00000234149	0.000874785	0.000938077	-0.389863772	M1	Female	trans
cg12589350_ENSG00000227971	0.000874795	0.000938087	-0.403577463	M1	Female	trans
cg02908282_ENSG00000225005	0.000874796	0.000938087	-0.208933545	M1	Female	trans
cg06573604_SELP	0.000874799	0.000938089	0.450493569	M1	Female	trans
cg04001978_KIF5A	0.0008748	0.000938089	-0.462242693	M1	Female	trans
cg09391279_FLOT1	0.000874806	0.000938095	-0.453335355	M1	Female	trans
cg05189524_ENSG00000241307	0.000874809	0.000938097	-0.407259323	M1	Female	trans
cg25180916_RPL21P104	0.000874811	0.000938098	0.371482075	M1	Female	trans
cg02810426_FAR2P1	0.000874812	0.000938098	-0.304640884	M1	Female	trans
cg09937487_NAP1L6P	0.000874812	0.000938098	-0.281816003	M1	Female	trans
cg06322601_B9D2	0.00087482	0.000938105	-0.328933299	M1	Female	trans
cg07315586_FNDC8	0.000874823	0.000938106	0.370900376	M1	Female	trans
cg20638896_ZG16	0.000874823	0.000938106	-0.58219591	M1	Female	trans
cg21659084_RNA5SP221	0.000874824	0.000938106	-0.54157452	M1	Female	trans
cg16490805_MIR30E	0.000874824	0.000938106	0.372411676	M1	Female	trans
cg20112827_TADA3	0.000874827	0.000938108	-0.410667298	M1	Female	trans
cg13874759_ENSG00000235862	0.000874831	0.000938109	-0.447000826	M1	Female	trans
cg25131461_MYH13	0.000874831	0.000938109	-0.359896351	M1	Female	trans
cg16782506_ENSG00000234940	0.000874831	0.000938109	-0.393907813	M1	Female	trans
cg23127183_IGKV1-12	0.000874831	0.000938109	0.180902993	M1	Female	trans
cg23127183_KLRK1	0.000874834	0.000938111	0.420441135	M1	Female	trans
cg18947032_YIPF7	0.000874838	0.000938114	1.430766302	M1	Female	trans
cg15487521_RPL4P3	0.000874838	0.000938114	-0.500815556	M1	Female	trans
cg10040153_OR7E128P	0.00087484	0.000938115	-0.428104637	M1	Female	trans
cg20398378_ENSG00000227192	0.000874846	0.00093812	-0.519224668	M1	Female	trans
cg01569860_NDUFA3	0.000874848	0.00093812	-0.477180366	M1	Female	trans
cg03082902_RN7SL35P	0.000874848	0.00093812	-0.511625584	M1	Female	trans
cg06850996_SALL4	0.000874848	0.00093812	-0.485973073	M1	Female	trans
cg22905012_CELA1	0.000874854	0.000938125	-0.480553992	M1	Female	trans
cg08932440_ENSG00000237477	0.000874863	0.000938134	0.502260545	M1	Female	trans
cg02172724_FAM234A	0.000874865	0.000938135	-0.501488965	M1	Female	trans
cg06894070_C1QL1	0.000874868	0.000938138	0.440274539	M1	Female	trans
cg09137879_NFASC	0.000874873	0.000938142	-0.421129832	M1	Female	trans
cg01028000_SEMA3F-AS1	0.000874881	0.000938144	-0.571798412	M1	Female	trans
cg09053081_ENSG00000240518	0.000874884	0.000938144	0.434243252	M1	Female	trans
cg10973146_ENSG00000240661	0.000874886	0.000938144	0.534011594	M1	Female	trans
cg04206665_NPIPA5	0.000874893	0.000938144	-0.285293282	M1	Female	trans
cg13611088_TECPR2	0.000874895	0.000938144	-0.685224604	M1	Female	trans
cg03397234_PMP2	0.000874895	0.000938144	0.469194236	M1	Female	trans
cg03297107_RN7SKP76	0.000874896	0.000938144	-0.468441853	M1	Female	trans
cg12638476_VDAC1P3	0.000874896	0.000938144	-0.449357922	M1	Female	trans
cg20757966_MFGE8	0.000874898	0.000938144	-0.414232189	M1	Female	trans
cg16992039_CITED2	0.000874901	0.000938144	-0.467020882	M1	Female	trans
cg15741247_PRR35	0.000874902	0.000938144	-0.603477777	M1	Female	trans
cg14748746_ENSG00000235319	0.000874904	0.000938144	-0.459127682	M1	Female	trans
cg16122423_TINCR	0.000874904	0.000938144	-0.491163915	M1	Female	trans
cg01387220_RPL22P16	0.000874905	0.000938144	-0.531501615	M1	Female	trans
cg12600174_B4GALT1-AS1	0.000874905	0.000938144	0.433805833	M1	Female	trans
cg15619794_GABRB2	0.000874907	0.000938144	-0.636403659	M1	Female	trans
cg14084042_ENSG00000232188	0.000874907	0.000938144	0.533993895	M1	Female	trans
cg25104868_PRSS3P4	0.000874908	0.000938144	-0.437219908	M1	Female	trans
cg17600784_COX10-AS1	0.00087491	0.000938144	-0.339987679	M1	Female	trans
cg00241218_ENSG00000218766	0.000874913	0.000938144	0.47398078	M1	Female	trans
cg10515155_RPL5P33	0.000874913	0.000938144	-0.12972143	M1	Female	trans
cg10515155_LCE2B	0.000874913	0.000938144	-0.595819671	M1	Female	trans
cg10515155_OR10J6P	0.000874913	0.000938144	-0.422877253	M1	Female	trans
cg10515155_CNN2P11	0.000874913	0.000938144	-0.399854627	M1	Female	trans
cg10515155_MTND4P28	0.000874913	0.000938144	-0.595819671	M1	Female	trans
cg10515155_PRR23B	0.000874913	0.000938144	-0.595819671	M1	Female	trans
cg10515155_GPR53P	0.000874913	0.000938144	-0.595819671	M1	Female	trans
cg10515155_RPL23AP46	0.000874913	0.000938144	-0.595819671	M1	Female	trans
cg10515155_DEFA7P	0.000874913	0.000938144	-0.595819671	M1	Female	trans
cg10515155_RNU1-101P	0.000874913	0.000938144	-0.534503381	M1	Female	trans
cg10515155_PAICSP2	0.000874913	0.000938144	-0.595819671	M1	Female	trans
cg10515155_MIR548XHG	0.000874913	0.000938144	-0.144760022	M1	Female	trans
cg10515155_MIR764	0.000874913	0.000938144	-0.595819671	M1	Female	trans
cg10515155_ENSG00000225480	0.000874913	0.000938144	-0.422877253	M1	Female	trans
cg10515155_ENSG00000227475	0.000874913	0.000938144	-0.595819671	M1	Female	trans
cg10515155_ENSG00000228289	0.000874913	0.000938144	-0.595819671	M1	Female	trans
cg10515155_ENSG00000230867	0.000874913	0.000938144	-0.422877253	M1	Female	trans
cg10515155_ENSG00000236823	0.000874913	0.000938144	-0.595819671	M1	Female	trans
cg10515155_APCS	0.000874913	0.000938144	-0.346573437	M1	Female	trans
cg10515155_RPL26P37	0.000874913	0.000938144	-0.333944103	M1	Female	trans
cg04639241_ADARB2	0.000874916	0.000938146	-0.309344401	M1	Female	trans
cg04160030_ENSG00000225152	0.000874918	0.000938146	-0.373120008	M1	Female	trans
cg13095300_ENSG00000231982	0.000874918	0.000938146	-0.582919229	M1	Female	trans
cg08044704_ENSG00000230987	0.000874919	0.000938146	-0.471043936	M1	Female	trans
cg20802509_DEFA4	0.000874922	0.000938148	-0.47064882	M1	Female	trans
cg07364760_RNU6-662P	0.000874923	0.000938149	0.414169152	M1	Female	trans
cg16643906_ENSG00000237749	0.000874924	0.000938149	0.392703628	M1	Female	trans
cg18966920_CCNB2	0.000874927	0.00093815	-0.515730923	M1	Female	trans
cg16975684_TMEM74	0.000874928	0.00093815	-0.486840356	M1	Female	trans
cg16655291_FBXL12P1	0.000874929	0.00093815	-0.39146927	M1	Female	trans
cg15541863_ENSG00000231449	0.00087493	0.00093815	-0.509270972	M1	Female	trans
cg07712892_AADAC	0.00087493	0.00093815	-1.045264786	M1	Female	trans
cg07957827_CACNA1E	0.00087493	0.00093815	-0.465925825	M1	Female	trans
cg09006915_USP41	0.000874935	0.000938153	-0.255922358	M1	Female	trans
cg10866325_FRMPD1	0.000874936	0.000938153	0.322281589	M1	Female	trans
cg01521225_SRRT	0.000874937	0.000938153	-0.434812676	M1	Female	trans
cg02695042_ENSG00000227726	0.000874938	0.000938153	0.373984214	M1	Female	trans
cg03865648_RIBC1	0.000874941	0.000938156	0.399144381	M1	Female	trans
cg15633679_RN7SL558P	0.000874942	0.000938157	-1.033484319	M1	Female	trans
cg08498272_RNF212B	0.000874947	0.000938159	-0.479758711	M1	Female	trans
cg14492241_GGCTP2	0.000874947	0.000938159	-0.473786986	M1	Female	trans
cg08121165_GPATCH11	0.000874948	0.000938159	0.428580577	M1	Female	trans
cg26338386_GNG8	0.000874952	0.000938162	-0.512317515	M1	Female	trans
cg09623464_HLF	0.000874952	0.000938162	-0.459299715	M1	Female	trans
cg08328441_KRT17P3	0.000874955	0.000938162	-0.406543442	M1	Female	trans
cg07777115_ENSG00000231525	0.000874955	0.000938162	-0.269468641	M1	Female	trans
cg13172076_FXYD6P2	0.000874955	0.000938162	-0.468378931	M1	Female	trans
cg08380311_RNU6-541P	0.000874956	0.000938162	0.356474304	M1	Female	trans
cg02590715_RASGRP1	0.000874956	0.000938162	-0.363690545	M1	Female	trans
cg27422885_SNORD115-10	0.000874959	0.000938164	-0.496993933	M1	Female	trans
cg15725238_SNORA48B	0.00087496	0.000938164	-0.382648601	M1	Female	trans
cg06115039_CSTP1	0.000874962	0.000938164	-0.462866944	M1	Female	trans
cg22965079_RPL12	0.000874964	0.000938165	0.458866657	M1	Female	trans
cg04924345_SLX4IP	0.000874966	0.000938166	-0.460644841	M1	Female	trans
cg18112917_RNU6-530P	0.000874966	0.000938166	-0.468400572	M1	Female	trans
cg15593298_SYTL1	0.000874968	0.000938167	-0.512667928	M1	Female	trans
cg26971256_WNT2B	0.000874969	0.000938167	-0.411937065	M1	Female	trans
cg09760986_RPL21P2	0.000874971	0.000938167	-0.460976533	M1	Female	trans
cg09817445_ENSG00000237837	0.000874971	0.000938167	-0.33197395	M1	Female	trans
cg11785165_ODF3L2	0.000874973	0.000938169	-0.576648641	M1	Female	trans
cg15349274_IGHV7-81	0.000874975	0.00093817	-0.368296848	M1	Female	trans
cg26250046_LINC00334	0.000874979	0.000938174	-0.435395103	M1	Female	trans
cg15633679_ENSG00000223429	0.000874983	0.000938177	-0.960942583	M1	Female	trans
cg16150798_COL16A1	0.000874987	0.000938178	0.481133904	M1	Female	trans
cg18373318_ARHGAP1	0.000874989	0.000938178	-0.456824989	M1	Female	trans
cg13375352_USP28	0.00087499	0.000938178	0.548523688	M1	Female	trans
cg19307851_NPSR1	0.000874993	0.000938178	-0.407787364	M1	Female	trans
cg22391814_CRYM-AS1	0.000874997	0.000938178	-0.469529136	M1	Female	trans
cg07910684_RNU5A-8P	0.000874998	0.000938178	-0.466499063	M1	Female	trans
cg16959364_FLJ13224	0.000874998	0.000938178	-0.348491462	M1	Female	trans
cg26676405_MRPS18BP1	0.000875002	0.000938178	-0.364927672	M1	Female	trans
cg26676405_ENSG00000230977	0.000875002	0.000938178	-0.364927672	M1	Female	trans
cg26676405_ENSG00000239622	0.000875002	0.000938178	-0.364927672	M1	Female	trans
cg26676405_ENSG00000234441	0.000875002	0.000938178	-0.507785156	M1	Female	trans
cg26676405_RNU1-18P	0.000875002	0.000938178	-0.299080258	M1	Female	trans
cg26676405_HMGN1P32	0.000875002	0.000938178	-0.299080258	M1	Female	trans
cg26676405_ENSG00000108516	0.000875002	0.000938178	-0.422434322	M1	Female	trans
cg26676405_MTND5P30	0.000875002	0.000938178	-0.514170682	M1	Female	trans
cg26676405_RN7SL705P	0.000875002	0.000938178	-0.514170682	M1	Female	trans
cg26676405_MRPS16P2	0.000875002	0.000938178	-0.514170682	M1	Female	trans
cg26676405_ENSG00000228790	0.000875002	0.000938178	-0.514170682	M1	Female	trans
cg26676405_ENSG00000234768	0.000875002	0.000938178	-0.514170682	M1	Female	trans
cg26676405_DPH3P2	0.000875002	0.000938178	-0.514170682	M1	Female	trans
cg23238869_TAMALIN	0.000875003	0.000938178	-0.437037219	M1	Female	trans
cg01817521_SIDT2	0.000875004	0.000938178	-0.385769628	M1	Female	trans
cg11282828_ANKRD20A11P	0.000875007	0.000938179	-0.527122596	M1	Female	trans
cg21659084_BMS1P4-AGAP5	0.000875007	0.000938179	-0.594364067	M1	Female	trans
cg26517831_CPXM2	0.000875011	0.000938182	-0.435437754	M1	Female	trans
cg17372378_GUSBP2	0.000875012	0.000938182	-0.39011244	M1	Female	trans
cg12176654_JUNB	0.000875013	0.000938183	-0.807333648	M1	Female	trans
cg27056165_C7orf50	0.000875018	0.000938187	0.65730234	M1	Female	trans
cg19556123_Metazoa_SRP	0.000875022	0.000938189	-0.361186243	M1	Female	trans
cg15275758_YWHAB	0.000875022	0.000938189	0.480015581	M1	Female	trans
cg13922901_CELF3	0.000875022	0.000938189	0.567936117	M1	Female	trans
cg16661266_ENSG00000236341	0.000875025	0.000938191	-0.524583255	M1	Female	trans
cg04208996_SLC4A11	0.000875029	0.000938195	0.472998377	M1	Female	trans
cg19635712_RNU4-81P	0.000875031	0.000938195	0.514467254	M1	Female	trans
cg04390849_SNORD13	0.000875032	0.000938195	0.535023931	M1	Female	trans
cg03684644_PLPP1	0.000875033	0.000938195	-0.462706543	M1	Female	trans
cg12332167_MESTP4	0.000875033	0.000938195	-0.442409599	M1	Female	trans
cg21633721_ENSG00000237070	0.000875034	0.000938195	0.629717064	M1	Female	trans
cg07506153_C12orf71	0.000875035	0.000938195	-0.327921909	M1	Female	trans
cg04790857_LINC00434	0.000875036	0.000938195	-0.508306636	M1	Female	trans
cg02650964_GRB14	0.000875037	0.000938196	-0.439436812	M1	Female	trans
cg11558633_MRPS21P2	0.000875038	0.000938196	0.559383919	M1	Female	trans
cg09393859_AQP3	0.00087504	0.000938196	-0.523253278	M1	Female	trans
cg26879339_RPL6P30	0.00087504	0.000938196	-0.397005662	M1	Female	trans
cg26371471_ENSG00000228675	0.000875041	0.000938196	-0.548678577	M1	Female	trans
cg26307193_STAC2	0.000875046	0.0009382	-0.399990304	M1	Female	trans
cg21175760_ATP5PDP3	0.000875048	0.000938201	-0.627120826	M1	Female	trans
cg27371456_FTCD-AS1	0.000875049	0.000938201	-0.63893338	M1	Female	trans
cg04803944_RNU6-211P	0.000875049	0.000938201	-0.622351272	M1	Female	trans
cg23367076_ENSG00000234210	0.000875051	0.000938202	-0.500299012	M1	Female	trans
cg27251155_LINC01675	0.000875055	0.000938206	-0.704839816	M1	Female	trans
cg11821302_KIF3A	0.000875056	0.000938206	-0.368759254	M1	Female	trans
cg26759296_TAS2R46	0.000875058	0.000938207	-0.4227342	M1	Female	trans
cg13626825_MRPL49	0.000875061	0.000938209	-0.54740926	M1	Female	trans
cg08319492_SNORD102	0.000875061	0.000938209	-0.38181177	M1	Female	trans
cg01893462_MAFA	0.000875063	0.000938209	-0.41044201	M1	Female	trans
cg00224650_KRTAP1-5	0.000875064	0.000938209	0.514760966	M1	Female	trans
cg02930518_TFEB	0.000875064	0.000938209	-0.508598549	M1	Female	trans
cg13643886_JPH2	0.000875066	0.00093821	0.586176617	M1	Female	trans
cg09877744_GPSM1	0.000875071	0.000938214	-0.590394679	M1	Female	trans
cg17714861_ENSG00000226332	0.000875071	0.000938214	-0.325148018	M1	Female	trans
cg19934756_KRT18P67	0.000875074	0.000938216	-0.387247524	M1	Female	trans
cg26348995_EMILIN2	0.000875075	0.000938216	-0.531500098	M1	Female	trans
cg06634917_RNU6-925P	0.000875087	0.000938228	-0.323802337	M1	Female	trans
cg04161956_RNY3P2	0.000875088	0.000938228	-0.354234964	M1	Female	trans
cg05056349_JUNB	0.000875091	0.000938229	0.516590607	M1	Female	trans
cg00584885_MAGOH	0.000875091	0.000938229	-0.465691659	M1	Female	trans
cg23991636_EPN3	0.000875093	0.00093823	-0.543589389	M1	Female	trans
cg14488913_RNU6-25P	0.000875097	0.000938233	-0.410857681	M1	Female	trans
cg04198854_SLC2A3	0.000875098	0.000938233	-0.366633095	M1	Female	trans
cg11002721_RPL31P16	0.000875098	0.000938233	-0.399781675	M1	Female	trans
cg24613691_UNC5B	0.000875099	0.000938233	-0.501544424	M1	Female	trans
cg16959364_ANGPTL8	0.000875103	0.000938236	-0.316840405	M1	Female	trans
cg25241399_ACTBP1	0.000875106	0.000938238	-0.316538538	M1	Female	trans
cg11773114_ENSG00000236740	0.000875109	0.000938239	-0.408481526	M1	Female	trans
cg20951978_SLC35D3	0.000875109	0.000938239	0.42117447	M1	Female	trans
cg23151860_ENSG00000234826	0.000875112	0.000938241	-0.512718685	M1	Female	trans
cg13395017_HOXA1	0.000875114	0.000938242	-0.322423709	M1	Female	trans
cg20802509_KRTAP11-1	0.000875114	0.000938242	-0.466484034	M1	Female	trans
cg00621679_DDX19B	0.000875115	0.000938242	0.488057732	M1	Female	trans
cg27178540_CCDC134	0.000875116	0.000938242	-0.523255307	M1	Female	trans
cg07102913_DPPA3P2	0.000875117	0.000938242	0.404319188	M1	Female	trans
cg04045234_ENSG00000232603	0.000875119	0.000938244	0.60501139	M1	Female	trans
cg02403283_RN7SL497P	0.000875121	0.000938244	-0.388736839	M1	Female	trans
cg20059492_RNU6-140P	0.000875126	0.000938249	0.516319712	M1	Female	trans
cg03035495_ENSG00000224272	0.000875127	0.000938249	-0.453306961	M1	Female	trans
cg03397234_EIF5P1	0.000875133	0.000938255	0.517910862	M1	Female	trans
cg22055728_MYB-AS1	0.000875136	0.000938257	0.453129526	M1	Female	trans
cg00564737_ZNF679	0.000875137	0.000938257	0.531220842	M1	Female	trans
cg23179539_RPL23AP48	0.000875138	0.000938257	-0.451229128	M1	Female	trans
cg18057692_ARSG	0.000875138	0.000938257	-0.346707397	M1	Female	trans
cg21593373_ZNF735	0.000875145	0.000938263	-0.331003795	M1	Female	trans
cg17533780_FAM174B	0.000875145	0.000938263	-0.480164649	M1	Female	trans
cg07722239_MYL6P2	0.000875147	0.000938263	-0.521618732	M1	Female	trans
cg21281638_ENSG00000179755	0.000875153	0.000938269	-0.371577044	M1	Female	trans
cg16222773_RNASEL	0.000875157	0.000938272	-0.362414136	M1	Female	trans
cg15044121_ENSG00000224605	0.00087516	0.000938275	-0.533285812	M1	Female	trans
cg20137750_KRTAP3-3	0.000875162	0.000938275	-0.430007703	M1	Female	trans
cg00154888_ENSG00000243697	0.000875162	0.000938275	0.572488172	M1	Female	trans
cg01169429_GPAA1	0.000875163	0.000938275	0.524071898	M1	Female	trans
cg01429053_MMP13	0.000875167	0.000938278	-0.438856905	M1	Female	trans
cg21814185_ENSG00000234021	0.000875167	0.000938278	0.49959847	M1	Female	trans
cg25384507_ENSG00000232350	0.000875169	0.000938279	0.592974717	M1	Female	trans
cg18747451_RNU6-790P	0.000875172	0.00093828	0.724840869	M1	Female	trans
cg01348938_SERPINB1	0.000875173	0.00093828	-0.439089961	M1	Female	trans
cg04320956_OFD1P17	0.000875173	0.00093828	-0.345035512	M1	Female	trans
cg23392978_LINC00957	0.000875175	0.00093828	-0.486805423	M1	Female	trans
cg13129612_ULK2	0.000875175	0.00093828	0.554202159	M1	Female	trans
cg17181840_ENSG00000204666	0.000875177	0.000938282	-0.484217236	M1	Female	trans
cg24050109_RNU6-194P	0.000875181	0.000938285	-0.431772477	M1	Female	trans
cg14783993_CTCFL	0.000875183	0.000938286	0.414030164	M1	Female	trans
cg15741247_ACRBP	0.000875185	0.000938287	-0.52783497	M1	Female	trans
cg25074023_LINC00382	0.000875186	0.000938287	0.37566161	M1	Female	trans
cg22108143_TMIE	0.000875187	0.000938287	-0.440176285	M1	Female	trans
cg21021608_MAPK6P1	0.000875187	0.000938287	-0.508484514	M1	Female	trans
cg23291004_KAZN	0.000875189	0.000938288	-0.458228123	M1	Female	trans
cg13339009_ENSG00000236180	0.000875191	0.000938289	-0.521705564	M1	Female	trans
cg20311754_CFL1P8	0.000875193	0.000938289	0.386628435	M1	Female	trans
cg09227800_SDHAF4	0.000875193	0.000938289	-0.466322884	M1	Female	trans
cg10548700_YEATS2	0.000875195	0.000938289	0.398694554	M1	Female	trans
cg01616225_MFAP5	0.000875195	0.000938289	0.59476163	M1	Female	trans
cg26788903_RNU6-1008P	0.000875198	0.000938291	-0.383971966	M1	Female	trans
cg10975354_TAF4	0.000875201	0.000938293	-0.439817832	M1	Female	trans
cg13573513_ZNF280A	0.000875203	0.000938293	-0.256840462	M1	Female	trans
cg23039807_DRD5P2	0.000875204	0.000938293	-0.528049418	M1	Female	trans
cg00199007_COX5B	0.000875204	0.000938293	-0.40988673	M1	Female	trans
cg03165426_ZNF19	0.000875204	0.000938293	-0.347173284	M1	Female	trans
cg07091544_ENSG00000206647	0.000875205	0.000938293	-0.506691204	M1	Female	trans
cg02837591_PCSK9	0.000875208	0.000938296	-0.426683693	M1	Female	trans
cg09519485_SNORD11	0.000875209	0.000938296	-0.529022303	M1	Female	trans
cg14685796_NTN1	0.00087521	0.000938296	-0.471979674	M1	Female	trans
cg11754374_RNU6-1275P	0.000875212	0.000938297	-0.414053052	M1	Female	trans
cg14821401_ENSG00000233721	0.000875213	0.000938297	-0.648875738	M1	Female	trans
cg14683563_ADAMTSL4	0.00087522	0.000938303	-0.49747298	M1	Female	trans
cg20369573_ENSG00000234185	0.000875221	0.000938304	-0.441810551	M1	Female	trans
cg17588350_ENSG00000212175	0.000875223	0.000938305	-0.354230018	M1	Female	trans
cg12600174_LYRM4	0.000875226	0.000938307	0.444790036	M1	Female	trans
cg02327812_ENSG00000222024	0.000875227	0.000938307	-0.361033171	M1	Female	trans
cg13494168_ENSG00000213060	0.000875228	0.000938307	-0.417093724	M1	Female	trans
cg20288331_HCN4	0.000875229	0.000938307	0.359244772	M1	Female	trans
cg04751533_TNP2	0.000875232	0.000938309	-0.475302026	M1	Female	trans
cg16278658_ENSG00000234238	0.000875233	0.000938309	-0.371015641	M1	Female	trans
cg01091214_CCDC184	0.000875233	0.000938309	-0.436553204	M1	Female	trans
cg10991855_LINC00656	0.000875235	0.000938311	-0.452475259	M1	Female	trans
cg00097800_ENSG00000241754	0.000875238	0.000938313	-0.590562687	M1	Female	trans
cg06781209_OR51B5	0.00087524	0.000938313	0.337440265	M1	Female	trans
cg19681352_IGHV3-74	0.00087524	0.000938313	-0.366379577	M1	Female	trans
cg10552603_OR13C8	0.000875241	0.000938313	-0.415292941	M1	Female	trans
cg11155090_BTN3A3	0.000875243	0.000938313	-0.377945073	M1	Female	trans
cg19893585_MBLAC1	0.000875243	0.000938313	-0.529454013	M1	Female	trans
cg24575485_ENSG00000161103	0.000875245	0.000938313	-0.458726265	M1	Female	trans
cg09152224_OR52B1P	0.000875248	0.000938313	-0.375022344	M1	Female	trans
cg06373377_PROX2	0.00087525	0.000938313	-0.572998328	M1	Female	trans
cg11459852_EZH1	0.000875252	0.000938313	0.433332497	M1	Female	trans
cg18269756_ATP1A3	0.000875255	0.000938313	-0.439475426	M1	Female	trans
cg16395457_RNU1-11P	0.000875258	0.000938313	-0.487292117	M1	Female	trans
cg04639241_SLC51A	0.00087526	0.000938313	-0.307511087	M1	Female	trans
cg02711245_ENSG00000229925	0.000875261	0.000938313	-0.390407837	M1	Female	trans
cg06147156_ENSG00000236005	0.000875264	0.000938313	-0.496099582	M1	Female	trans
cg09519485_RPL23AP72	0.000875264	0.000938313	-0.582861762	M1	Female	trans
cg14585118_KCNAB1-AS2	0.000875266	0.000938313	-0.366503461	M1	Female	trans
cg19678863_ENSG00000235485	0.000875267	0.000938313	-0.385678266	M1	Female	trans
cg03817621_MIR548G	0.000875267	0.000938313	-0.338457983	M1	Female	trans
cg03817621_ATG3P1	0.000875267	0.000938313	-0.134151389	M1	Female	trans
cg03817621_ENSG00000187472	0.000875267	0.000938313	-0.357945544	M1	Female	trans
cg03817621_NPM1P48	0.000875267	0.000938313	-0.504333101	M1	Female	trans
cg03817621_PNPP1	0.000875267	0.000938313	-0.504333101	M1	Female	trans
cg03817621_RN7SKP144	0.000875267	0.000938313	-0.504333101	M1	Female	trans
cg03817621_NUP210P1	0.000875267	0.000938313	-0.293357982	M1	Female	trans
cg03817621_RNA5SP258	0.000875267	0.000938313	-0.504333101	M1	Female	trans
cg03817621_RNA5SP353	0.000875267	0.000938313	-0.504333101	M1	Female	trans
cg03817621_MIR1283-2	0.000875267	0.000938313	-0.504333101	M1	Female	trans
cg03817621_ENSG00000199857	0.000875267	0.000938313	-0.504333101	M1	Female	trans
cg03817621_RNU6-1243P	0.000875267	0.000938313	-0.45243177	M1	Female	trans
cg03817621_RN7SKP65	0.000875267	0.000938313	-0.051468913	M1	Female	trans
cg26181840_ITGA6-AS1	0.000875267	0.000938313	-0.505757393	M1	Female	trans
cg27436767_MRPL50P1	0.000875268	0.000938313	-0.619165539	M1	Female	trans
cg24682073_ME2P1	0.000875268	0.000938313	-0.382645673	M1	Female	trans
cg06972124_GNG7	0.000875269	0.000938313	0.557618524	M1	Female	trans
cg21289491_MIR28	0.00087527	0.000938313	-0.286756451	M1	Female	trans
cg16599577_GPRASP1	0.000875274	0.000938316	-0.522210928	M1	Female	trans
cg02525147_ENSG00000231187	0.000875276	0.000938316	-0.461629346	M1	Female	trans
cg01891497_ENSG00000223461	0.000875276	0.000938316	0.487799901	M1	Female	trans
cg26441200_C6orf58	0.000875279	0.000938318	-0.358892914	M1	Female	trans
cg04418091_TLE1	0.000875281	0.000938318	-0.592919602	M1	Female	trans
cg27189395_LAMTOR3P1	0.000875284	0.000938321	0.528173936	M1	Female	trans
cg12849065_RPL36AP21	0.00087529	0.000938327	-0.501229049	M1	Female	trans
cg20825109_HIBCH	0.000875292	0.000938328	-0.417233029	M1	Female	trans
cg01227445_QPRT	0.000875296	0.000938331	-0.486357549	M1	Female	trans
cg23464327_DBF4P1	0.000875301	0.000938334	-0.452635201	M1	Female	trans
cg11286901_HOXD9	0.000875302	0.000938334	0.602962686	M1	Female	trans
cg10251456_RPL29P22	0.000875302	0.000938334	-0.290261207	M1	Female	trans
cg20802509_LINC01191	0.000875304	0.000938334	-0.427500338	M1	Female	trans
cg10723869_MFSD14C	0.000875304	0.000938334	-0.631631684	M1	Female	trans
cg04767732_SYNGAP1	0.000875306	0.000938334	1.583887006	M1	Female	trans
cg18135379_PTGER1	0.000875306	0.000938334	0.400251918	M1	Female	trans
cg23209353_CHPT1	0.000875308	0.000938335	-0.368619574	M1	Female	trans
cg15197135_REV1	0.000875308	0.000938335	-0.337438099	M1	Female	trans
cg02024241_RNU6-901P	0.00087531	0.000938336	-0.465180767	M1	Female	trans
cg13611088_PACSIN2	0.000875311	0.000938336	-0.676950328	M1	Female	trans
cg06301252_EIF2AK3-DT	0.000875312	0.000938336	-0.497684995	M1	Female	trans
cg17326769_EID2B	0.000875315	0.000938338	0.447651364	M1	Female	trans
cg00084669_BOLA2P3	0.000875318	0.00093834	-0.449012119	M1	Female	trans
cg23990711_LINC02096	0.00087532	0.00093834	-0.633241851	M1	Female	trans
cg12874961_CICP27	0.00087532	0.00093834	-0.313205035	M1	Female	trans
cg13911269_LINC00670	0.00087532	0.00093834	0.302055388	M1	Female	trans
cg00390215_ENSG00000240790	0.000875325	0.000938344	-0.502991251	M1	Female	trans
cg06322601_ABL1	0.000875327	0.000938346	-0.373267806	M1	Female	trans
cg26879335_GADD45A	0.000875329	0.000938347	-0.544584638	M1	Female	trans
cg17113508_LINC00322	0.000875333	0.000938349	-0.466121483	M1	Female	trans
cg16899501_MANEAL	0.000875333	0.000938349	-0.392808471	M1	Female	trans
cg13917481_DPP7	0.000875333	0.000938349	-0.392709325	M1	Female	trans
cg19350357_CD1E	0.000875335	0.00093835	-0.518927397	M1	Female	trans
cg16792066_ENSG00000224387	0.000875338	0.00093835	0.291180307	M1	Female	trans
cg22997974_OR1A1	0.000875339	0.00093835	-0.464593711	M1	Female	trans
cg00470469_KRT39	0.000875339	0.00093835	-0.350081216	M1	Female	trans
cg21284524_AKAP17BP	0.000875339	0.00093835	0.413812856	M1	Female	trans
cg11996817_EEF1DP5	0.00087534	0.00093835	0.396853852	M1	Female	trans
cg10365469_ENSG00000235140	0.000875341	0.00093835	-0.427866551	M1	Female	trans
cg02726798_RPL21P23	0.000875342	0.00093835	-0.41879979	M1	Female	trans
cg17303822_CCHCR1	0.000875344	0.000938351	0.536190538	M1	Female	trans
cg12067202_DBH-AS1	0.000875346	0.000938352	0.41944877	M1	Female	trans
cg24340572_LMLN-AS1	0.000875347	0.000938352	0.549553729	M1	Female	trans
cg21315783_MIR194-1	0.000875347	0.000938352	-0.419782947	M1	Female	trans
cg18894605_VCX3B	0.000875349	0.000938354	-0.498856684	M1	Female	trans
cg17714581_ENSG00000226425	0.000875353	0.000938357	-0.476927328	M1	Female	trans
cg15406892_ENSG00000216718	0.000875354	0.000938357	-0.494187731	M1	Female	trans
cg01543583_HNRNPA1P15	0.000875355	0.000938357	-0.396636001	M1	Female	trans
cg23805120_RPS15AP24	0.000875357	0.000938359	-0.281040036	M1	Female	trans
cg14703829_MIR138-1	0.00087536	0.00093836	-0.437197213	M1	Female	trans
cg17264779_LINC01790	0.00087536	0.00093836	-0.304663068	M1	Female	trans
cg05524489_RPL21P4	0.000875362	0.000938361	0.463328934	M1	Female	trans
cg21298523_IFITM3P1	0.000875363	0.000938361	0.373888495	M1	Female	trans
cg20337110_SLC66A2	0.000875366	0.000938363	0.690877867	M1	Female	trans
cg14850837_BEND3P2	0.000875367	0.000938363	-0.52463619	M1	Female	trans
cg05319262_PRSS40B	0.000875367	0.000938363	-0.510063411	M1	Female	trans
cg18493115_KRT26	0.000875373	0.000938368	-0.373827851	M1	Female	trans
cg17080234_OR14L1P	0.000875376	0.00093837	-0.442489642	M1	Female	trans
cg20540806_RAI1	0.000875378	0.000938371	0.311758659	M1	Female	trans
cg25353287_VASN	0.00087538	0.000938373	-0.363827427	M1	Female	trans
cg22160267_RNU1-3	0.000875381	0.000938373	0.63007485	M1	Female	trans
cg12714795_TUBAL3	0.000875382	0.000938373	-0.444592998	M1	Female	trans
cg19534681_ANP32E	0.000875386	0.000938376	0.372323063	M1	Female	trans
cg01558110_ENSG00000236347	0.000875387	0.000938376	-0.393695336	M1	Female	trans
cg20619991_UNC5B	0.000875388	0.000938376	-0.434029893	M1	Female	trans
cg15001930_LONRF2P2	0.000875389	0.000938376	-0.350619131	M1	Female	trans
cg21129360_ENSG00000225869	0.000875389	0.000938376	-0.369532847	M1	Female	trans
cg07784793_DCDC1	0.000875392	0.000938378	-0.467341813	M1	Female	trans
cg02907102_RNU6-843P	0.000875393	0.000938378	-0.553128943	M1	Female	trans
cg26539736_RN7SL183P	0.000875394	0.000938379	0.546836044	M1	Female	trans
cg19331905_ENSG00000233216	0.000875397	0.00093838	-0.553374088	M1	Female	trans
cg01658354_GPR78	0.000875398	0.00093838	-0.375084821	M1	Female	trans
cg22036966_DYTN	0.000875399	0.00093838	-1.095893975	M1	Female	trans
cg19772114_ENSG00000176515	0.000875402	0.000938382	-0.453808639	M1	Female	trans
cg19155518_ZNF750	0.000875405	0.000938385	-0.464559921	M1	Female	trans
cg04667681_RPL9P30	0.000875407	0.000938386	-0.401431862	M1	Female	trans
cg21941512_ENSG00000232896	0.000875412	0.00093839	-0.339659215	M1	Female	trans
cg09789229_NFAM1	0.000875415	0.000938391	-0.558576587	M1	Female	trans
cg03734133_ZNF518B	0.000875415	0.000938391	-0.384077499	M1	Female	trans
cg10717214_IL10RB	0.000875415	0.000938391	-0.49670358	M1	Female	trans
cg09974432_OR2B7P	0.000875418	0.000938393	-0.313369056	M1	Female	trans
cg23296665_PTPN12	0.000875419	0.000938393	-0.775508884	M1	Female	trans
cg07235343_RN7SKP259	0.000875422	0.000938395	-0.341283255	M1	Female	trans
cg14980498_CBLN4	0.000875423	0.000938396	-0.307390466	M1	Female	trans
cg13700458_EML6	0.000875425	0.000938397	-0.355590267	M1	Female	trans
cg14084042_COLEC11	0.000875426	0.000938397	0.490019969	M1	Female	trans
cg19477551_LINC01839	0.000875427	0.000938397	0.341579569	M1	Female	trans
cg01148039_EHMT2-AS1	0.000875429	0.000938399	-0.479435164	M1	Female	trans
cg18474443_FOS	0.000875434	0.000938403	-0.434467643	M1	Female	trans
cg16601957_ENSG00000240710	0.000875436	0.000938404	-0.410228066	M1	Female	trans
cg06884304_EDEM1	0.000875437	0.000938404	-0.402041391	M1	Female	trans
cg09640764_ATP6V1B1-AS1	0.00087544	0.000938404	-0.313554535	M1	Female	trans
cg15080433_KRTAP10-3	0.000875441	0.000938404	-0.434516237	M1	Female	trans
cg05395063_VDAC1P6	0.000875441	0.000938404	-0.474988619	M1	Female	trans
cg11500903_CFAP91	0.000875442	0.000938404	-0.467628639	M1	Female	trans
cg13798109_UNC5B	0.000875442	0.000938404	-0.484083726	M1	Female	trans
cg25757115_SESN2	0.000875442	0.000938404	-0.453211205	M1	Female	trans
cg17571919_RNF165	0.00087545	0.00093841	-0.373711153	M1	Female	trans
cg15593298_STOX1	0.000875451	0.00093841	0.539233399	M1	Female	trans
cg01725586_HMGN2P5	0.000875451	0.00093841	-0.56852847	M1	Female	trans
cg17233160_RN7SKP112	0.000875452	0.00093841	-0.335280382	M1	Female	trans
cg11091734_RNU6-815P	0.000875453	0.00093841	-0.319635092	M1	Female	trans
cg17536595_CFAP54	0.000875455	0.000938411	0.447835739	M1	Female	trans
cg20447730_ENSG00000231252	0.000875455	0.000938411	-0.51889402	M1	Female	trans
cg26495272_SULT1D1P	0.000875457	0.000938412	-0.522510696	M1	Female	trans
cg07970948_EIF3JP1	0.000875459	0.000938412	-0.545696029	M1	Female	trans
cg20945463_ENSG00000241456	0.000875459	0.000938412	-0.214726464	M1	Female	trans
cg18361467_OR10P1	0.00087546	0.000938412	-0.443918557	M1	Female	trans
cg00052482_RNU6-66P	0.000875462	0.000938413	-0.41723562	M1	Female	trans
cg09284795_HCFC2P1	0.000875469	0.00093842	0.537635716	M1	Female	trans
cg15965634_RN7SKP1	0.000875471	0.000938421	-0.4113415	M1	Female	trans
cg00621679_PPIP5K1	0.000875473	0.000938421	0.449715849	M1	Female	trans
cg22702814_YAF2	0.000875473	0.000938421	-0.334207415	M1	Female	trans
cg03404726_POTEC	0.000875475	0.000938422	-0.610422744	M1	Female	trans
cg12173550_COX11P1	0.000875479	0.000938424	-0.525387363	M1	Female	trans
cg25983677_ENSG00000238110	0.000875479	0.000938424	0.38388745	M1	Female	trans
cg23409591_ITGA6-AS1	0.000875482	0.000938426	-0.43241117	M1	Female	trans
cg05603011_CTHRC1	0.000875495	0.000938438	-0.31718097	M1	Female	trans
cg09653933_RN7SL513P	0.000875495	0.000938438	-0.40933628	M1	Female	trans
cg09999324_TMEM256P2	0.000875495	0.000938438	-0.524063537	M1	Female	trans
cg07152894_PLA2G12AP2	0.000875496	0.000938438	0.569878427	M1	Female	trans
cg06322601_ANGPTL6	0.000875498	0.000938439	-0.360669197	M1	Female	trans
cg06449486_LINC01803	0.0008755	0.00093844	0.297994435	M1	Female	trans
cg01767118_AKAP1	0.000875503	0.000938443	-0.471357925	M1	Female	trans
cg06502685_SNORA63	0.000875506	0.000938444	-0.431363983	M1	Female	trans
cg15099537_HCAR2	0.000875506	0.000938444	-0.496371605	M1	Female	trans
cg13973727_PRSS44P	0.000875509	0.000938446	-0.457403075	M1	Female	trans
cg05166317_ZDHHC20P2	0.00087551	0.000938446	-0.423585547	M1	Female	trans
cg11958795_RNU6-486P	0.000875511	0.000938447	-0.377276582	M1	Female	trans
cg04198854_RAB38	0.000875514	0.000938447	-0.341847262	M1	Female	trans
cg22660680_HNRNPA1P51	0.000875515	0.000938447	-0.320981316	M1	Female	trans
cg08752433_ENSG00000240441	0.000875515	0.000938447	-0.459787493	M1	Female	trans
cg12878716_ATP6V1F	0.000875515	0.000938447	-0.685476229	M1	Female	trans
cg08073629_ANGPTL4	0.000875521	0.000938452	-0.399720503	M1	Female	trans
cg10206184_OR1C1	0.000875529	0.00093846	-0.432408115	M1	Female	trans
cg15897435_TAFA3	0.000875531	0.000938461	0.447126046	M1	Female	trans
cg08551547_RN7SL825P	0.000875532	0.000938462	-0.356752154	M1	Female	trans
cg25973369_HMGB3P2	0.000875534	0.000938463	-0.405253308	M1	Female	trans
cg17411935_SCARNA18	0.000875537	0.000938465	-0.398895349	M1	Female	trans
cg17600784_ENSG00000229832	0.000875539	0.000938466	-0.388151643	M1	Female	trans
cg16007508_SLC9A1	0.000875543	0.000938469	-0.434939446	M1	Female	trans
cg04540711_RPL13AP25	0.000875544	0.000938469	-0.449921238	M1	Female	trans
cg03337430_NALT1	0.000875547	0.000938472	-0.434295968	M1	Female	trans
cg07499288_ENSG00000219559	0.00087555	0.000938474	0.376513761	M1	Female	trans
cg02487130_TCF3	0.00087555	0.000938474	-0.534274208	M1	Female	trans
cg13117582_ANKRD29	0.000875553	0.000938475	-0.489603965	M1	Female	trans
cg09476440_PDZD9	0.000875553	0.000938475	-0.375327617	M1	Female	trans
cg27056165_RALGAPA1	0.000875555	0.000938476	-0.640408578	M1	Female	trans
cg01622885_OR51AB1P	0.000875557	0.000938477	-0.305242995	M1	Female	trans
cg18323824_SLC9A5	0.000875561	0.00093848	-0.49363587	M1	Female	trans
cg09227800_VAT1	0.000875562	0.00093848	-0.448071396	M1	Female	trans
cg09450660_AFAP1L2	0.000875563	0.00093848	-0.495841052	M1	Female	trans
cg16096414_RNA5SP328	0.000875563	0.00093848	-0.477493802	M1	Female	trans
cg13500029_SIRPD	0.000875565	0.00093848	-0.353921771	M1	Female	trans
cg11341215_ENSG00000226716	0.000875565	0.00093848	-0.281316804	M1	Female	trans
cg03562628_MIR1301	0.000875566	0.00093848	-0.369491486	M1	Female	trans
cg07517893_INF2	0.000875567	0.00093848	-0.442453416	M1	Female	trans
cg12150994_ENSG00000241556	0.000875568	0.00093848	-0.3112421	M1	Female	trans
cg19516263_FTH1P8	0.000875573	0.000938484	-0.375629962	M1	Female	trans
cg24525457_ODF1	0.000875576	0.000938487	0.336840859	M1	Female	trans
cg00323861_ENSG00000237862	0.000875577	0.000938487	-0.500319766	M1	Female	trans
cg05558609_ENSG00000224595	0.000875578	0.000938487	-0.410602452	M1	Female	trans
cg09854717_IGLV3-1	0.00087558	0.000938488	-0.271213489	M1	Female	trans
cg09162333_CAD	0.000875583	0.00093849	-0.498461174	M1	Female	trans
cg06024364_MFSD4B	0.000875585	0.00093849	-0.336062606	M1	Female	trans
cg11882358_GALNT8	0.000875585	0.00093849	-0.433101339	M1	Female	trans
cg12971523_SPATA3	0.000875586	0.00093849	-0.308847487	M1	Female	trans
cg08498272_CICP26	0.000875586	0.00093849	-0.4040202	M1	Female	trans
cg10838380_AGBL4-AS1	0.000875589	0.000938491	-0.333392152	M1	Female	trans
cg04767732_TTC21B	0.000875589	0.000938491	1.454484257	M1	Female	trans
cg04767834_DCD	0.00087559	0.000938491	-0.712078098	M1	Female	trans
cg06573604_CSN3	0.000875591	0.000938491	0.349200436	M1	Female	trans
cg24836826_ENSG00000179028	0.000875592	0.000938491	-0.405388396	M1	Female	trans
cg10276098_ACSL6-AS1	0.000875592	0.000938491	-0.484369176	M1	Female	trans
cg18087761_PTEN	0.000875597	0.000938495	-0.416002572	M1	Female	trans
cg12584394_TENT5A	0.000875598	0.000938495	-0.616478371	M1	Female	trans
cg25385150_OR2Z1	0.000875599	0.000938496	-0.50476455	M1	Female	trans
cg26841611_MTCO3P17	0.000875601	0.000938496	-1.949367963	M1	Female	trans
cg19155735_LINC02487	0.000875603	0.000938497	-0.492668129	M1	Female	trans
cg10324032_CLECL1	0.000875603	0.000938497	-0.522158228	M1	Female	trans
cg10006377_IGLV9-49	0.000875604	0.000938497	0.193822029	M1	Female	trans
cg01591369_RNU7-165P	0.000875606	0.000938498	-0.314287286	M1	Female	trans
cg19943770_SNX18P8	0.00087561	0.000938499	-0.471459094	M1	Female	trans
cg24894229_TTC9B	0.00087561	0.000938499	-0.455423004	M1	Female	trans
cg00700394_RNU6-340P	0.00087561	0.000938499	-0.534324578	M1	Female	trans
cg10240127_FBLN1	0.000875611	0.000938499	-0.386978785	M1	Female	trans
cg04876978_Metazoa_SRP	0.000875612	0.000938499	-0.437473218	M1	Female	trans
cg26329715_AHI1	0.000875613	0.000938499	0.365230775	M1	Female	trans
cg19589317_ENSG00000223966	0.000875614	0.000938499	0.441909243	M1	Female	trans
cg20369573_PHACTR3	0.000875615	0.000938499	-0.443171094	M1	Female	trans
cg19111078_TMEM44-AS1	0.000875615	0.000938499	-0.37979953	M1	Female	trans
cg01521225_GTF3C5	0.000875617	0.0009385	-0.426279886	M1	Female	trans
cg15360181_UBE2E1-AS1	0.000875618	0.0009385	-0.492673701	M1	Female	trans
cg11145160_PTK6	0.000875619	0.0009385	-0.503474429	M1	Female	trans
cg20237815_LCE3A	0.000875621	0.000938501	-0.672267284	M1	Female	trans
cg03582294_EEF1A1	0.000875623	0.000938501	-0.603979501	M1	Female	trans
cg18248236_RN7SL817P	0.000875623	0.000938501	-0.435806157	M1	Female	trans
cg07236781_MIR584	0.000875624	0.000938501	0.421623585	M1	Female	trans
cg14815329_ABCA8	0.000875626	0.000938502	-0.371317523	M1	Female	trans
cg20229920_HMGN2P36	0.000875626	0.000938502	-0.336380514	M1	Female	trans
cg24232370_GNE	0.000875628	0.000938503	-0.58035855	M1	Female	trans
cg14361969_ENSG00000224817	0.00087563	0.000938504	-0.361820017	M1	Female	trans
cg06386568_GJD4	0.000875631	0.000938504	-0.370734897	M1	Female	trans
cg20505445_ENSG00000239556	0.000875633	0.000938504	-0.56748938	M1	Female	trans
cg17918676_OR10S1	0.000875633	0.000938504	-0.520612227	M1	Female	trans
cg10723869_TAF7L	0.000875634	0.000938504	-0.663631102	M1	Female	trans
cg09497113_MTND4P30	0.000875635	0.000938504	-0.429912038	M1	Female	trans
cg09162333_CDC37	0.000875637	0.000938505	-0.491575032	M1	Female	trans
cg27065225_IRS3P	0.000875637	0.000938505	-0.41506289	M1	Female	trans
cg17256156_ENSG00000223977	0.000875639	0.000938506	-0.228152525	M1	Female	trans
cg15166583_RNASEH2B	0.000875641	0.000938507	-0.441785302	M1	Female	trans
cg04781796_ST8SIA6-AS1	0.000875641	0.000938507	-0.360208807	M1	Female	trans
cg04727604_SNORD38A	0.000875643	0.000938508	-0.335331571	M1	Female	trans
cg17867325_MTCO2P20	0.000875644	0.000938508	0.277242709	M1	Female	trans
cg23973162_ENSG00000232296	0.000875646	0.000938509	-0.534153749	M1	Female	trans
cg02931193_LINC02791	0.000875646	0.000938509	-0.459049279	M1	Female	trans
cg02487130_VPS51	0.000875651	0.00093851	-0.513367891	M1	Female	trans
cg13312387_RNU6-1277P	0.000875651	0.00093851	0.370738992	M1	Female	trans
cg08630891_ENSG00000222588	0.000875651	0.00093851	-0.339807636	M1	Female	trans
cg12010643_CEBPB	0.000875652	0.00093851	-0.460116783	M1	Female	trans
cg23209353_RNA5SP209	0.000875654	0.00093851	-0.353846498	M1	Female	trans
cg09410841_DPY30	0.000875654	0.00093851	-0.511103016	M1	Female	trans
cg12786023_LINC01736	0.000875654	0.00093851	-0.365065016	M1	Female	trans
cg17725166_CYP2R1	0.000875656	0.00093851	-0.325099865	M1	Female	trans
cg18087761_SMC3	0.000875657	0.00093851	-0.432028491	M1	Female	trans
cg09419670_PTGIS	0.000875657	0.00093851	-0.345961266	M1	Female	trans
cg27030245_ASB15-AS1	0.000875658	0.00093851	0.461266681	M1	Female	trans
cg05201777_ZDHHC8P1	0.000875659	0.000938511	-0.289491171	M1	Female	trans
cg00256632_CRISPLD1	0.000875661	0.000938512	-0.348944779	M1	Female	trans
cg10411658_GIGYF1	0.000875662	0.000938513	0.402786786	M1	Female	trans
cg10859027_ENSG00000239455	0.000875667	0.000938516	-0.410846309	M1	Female	trans
cg09773141_DGUOK	0.000875667	0.000938516	-0.459160811	M1	Female	trans
cg04325017_AGBL5-AS1	0.000875671	0.000938518	-0.483947076	M1	Female	trans
cg14488390_ENSG00000232234	0.000875671	0.000938518	-0.605784362	M1	Female	trans
cg15668967_QRFPR	0.000875673	0.000938519	-0.433408681	M1	Female	trans
cg24330793_PPP4R4	0.000875674	0.000938519	-0.412586866	M1	Female	trans
cg08206358_ENSG00000241073	0.000875677	0.000938522	0.459369206	M1	Female	trans
cg19493077_MGAT3-AS1	0.000875679	0.000938524	0.412085135	M1	Female	trans
cg07675898_SERINC4	0.000875682	0.000938524	-0.443353312	M1	Female	trans
cg19155735_METTL24	0.000875683	0.000938524	-0.449045649	M1	Female	trans
cg18323220_OR4F21	0.000875683	0.000938524	-0.566971532	M1	Female	trans
cg05134945_ENSG00000227815	0.000875683	0.000938524	0.423689272	M1	Female	trans
cg18395917_SYT14P1	0.000875685	0.000938524	0.404009323	M1	Female	trans
cg11050862_RNA5SP139	0.000875685	0.000938524	-0.395486206	M1	Female	trans
cg13703714_LINC01998	0.000875685	0.000938524	-0.408628317	M1	Female	trans
cg20966089_MS4A13	0.000875695	0.000938533	-0.52392526	M1	Female	trans
cg11794120_H2BC18	0.000875698	0.000938533	-0.521947832	M1	Female	trans
cg02668903_PROM2	0.0008757	0.000938533	0.436770341	M1	Female	trans
cg22702814_TLCD4	0.0008757	0.000938533	-0.3416023	M1	Female	trans
cg02172724_ZNF687	0.000875701	0.000938533	-0.495841729	M1	Female	trans
cg08131310_GPR158	0.000875701	0.000938533	-0.426080007	M1	Female	trans
cg13871921_SLC6A2	0.000875701	0.000938533	-0.631048056	M1	Female	trans
cg03513472_ASB11	0.000875705	0.000938536	-0.638230792	M1	Female	trans
cg12475092_RPS3AP21	0.000875705	0.000938536	-0.43275732	M1	Female	trans
cg02230244_RNU6ATAC33P	0.000875708	0.000938537	-0.384853559	M1	Female	trans
cg25527627_GLA	0.000875709	0.000938537	-0.394584146	M1	Female	trans
cg23238869_TMEM43	0.00087571	0.000938537	-0.412311668	M1	Female	trans
cg18663259_LINC02692	0.00087571	0.000938537	-0.218749835	M1	Female	trans
cg26283220_PUDPP3	0.000875712	0.000938538	-0.521541787	M1	Female	trans
cg00263677_CBY1	0.000875713	0.000938538	-0.409443523	M1	Female	trans
cg16569407_NAMPTP1	0.000875713	0.000938538	-0.704514324	M1	Female	trans
cg26677315_ENSG00000229855	0.000875716	0.00093854	-0.546970962	M1	Female	trans
cg10827754_ENSG00000237293	0.000875718	0.00093854	-0.37345745	M1	Female	trans
cg12600174_SUMO2	0.000875718	0.00093854	0.433118494	M1	Female	trans
cg18976191_TMEM156	0.000875721	0.000938542	-0.233127123	M1	Female	trans
cg26520012_ENSG00000217576	0.000875723	0.000938543	0.27119492	M1	Female	trans
cg08296131_CLDND1	0.000875724	0.000938543	-0.50236928	M1	Female	trans
cg17264779_CLEC4C	0.000875727	0.000938545	-0.476071207	M1	Female	trans
cg03167415_OR51R1P	0.000875727	0.000938545	-0.426870942	M1	Female	trans
cg14468692_AKAP1	0.000875729	0.000938546	-0.559673319	M1	Female	trans
cg26031613_TCP1P1	0.000875731	0.000938547	0.318475656	M1	Female	trans
cg25452165_CCR5AS	0.000875732	0.000938547	-0.480967796	M1	Female	trans
cg18580274_POM121L7P	0.000875736	0.00093855	0.391493859	M1	Female	trans
cg01750716_CCDC42	0.000875737	0.000938551	-0.391998523	M1	Female	trans
cg17686337_PCOLCE-AS1	0.000875739	0.000938552	-0.285055118	M1	Female	trans
cg21325723_HMGN1P7	0.00087574	0.000938552	0.38557093	M1	Female	trans
cg03752932_TMEM95	0.00087574	0.000938552	-0.404446218	M1	Female	trans
cg09563600_MIR1266	0.000875743	0.000938553	-0.413084211	M1	Female	trans
cg20667334_TRIM9	0.000875744	0.000938554	-0.504182582	M1	Female	trans
cg23798064_ENSG00000225779	0.000875746	0.000938555	-0.412945984	M1	Female	trans
cg12578563_ADAMTS3	0.000875757	0.000938566	-0.381837699	M1	Female	trans
cg02925821_ARSJ	0.000875758	0.000938566	-0.384202168	M1	Female	trans
cg16792066_SLITRK3	0.000875759	0.000938567	0.36188903	M1	Female	trans
cg20100151_RNU6-194P	0.000875761	0.000938568	-0.404977773	M1	Female	trans
cg04307318_TBX18	0.000875762	0.000938568	-0.525796496	M1	Female	trans
cg22053558_LINC01100	0.000875771	0.000938574	-0.561732856	M1	Female	trans
cg25019707_OR1S2	0.000875771	0.000938574	-0.658776491	M1	Female	trans
cg00086283_RNA5SP194	0.000875771	0.000938574	-0.323141149	M1	Female	trans
cg20295071_ENSG00000231102	0.000875772	0.000938574	0.307825904	M1	Female	trans
cg26083968_GPX2	0.000875773	0.000938575	-0.56542875	M1	Female	trans
cg25040746_MYCNOS	0.000875777	0.000938577	-0.499474616	M1	Female	trans
cg05921384_TEX11	0.000875777	0.000938577	-0.389243718	M1	Female	trans
cg07890549_ST8SIA2	0.000875781	0.000938578	0.472839878	M1	Female	trans
cg12204166_CASC4P1	0.000875782	0.000938578	-0.446186894	M1	Female	trans
cg02478179_VN1R96P	0.000875782	0.000938578	0.566129425	M1	Female	trans
cg06522390_PMCHL2	0.000875782	0.000938578	-0.332378197	M1	Female	trans
cg11514698_ENSG00000243402	0.000875782	0.000938578	0.339157019	M1	Female	trans
cg14638315_IFIT6P	0.000875787	0.000938582	0.436778336	M1	Female	trans
cg03644281_TRAV29DV5	0.000875788	0.000938582	-0.467566938	M1	Female	trans
cg03724677_IGHG2	0.000875789	0.000938583	-0.65308957	M1	Female	trans
cg10746224_PA2G4P2	0.000875796	0.000938589	-0.391034745	M1	Female	trans
cg09830308_PGK1P1	0.000875801	0.000938594	0.451741209	M1	Female	trans
cg27265695_LINC00382	0.000875802	0.000938594	-0.433816463	M1	Female	trans
cg00945746_WBP2NL	0.000875808	0.0009386	0.554522032	M1	Female	trans
cg11465192_ACSL6-AS1	0.00087581	0.0009386	-0.598221637	M1	Female	trans
cg19994026_ENSG00000240305	0.000875811	0.0009386	-0.487392947	M1	Female	trans
cg09978626_ENSG00000213358	0.000875812	0.0009386	-0.436056649	M1	Female	trans
cg19690148_PRMT5	0.000875812	0.0009386	-0.405386445	M1	Female	trans
cg10869830_RNU6-690P	0.000875816	0.000938603	0.406233553	M1	Female	trans
cg23328066_LINC00658	0.000875816	0.000938603	0.361440184	M1	Female	trans
cg08016466_FAM240C	0.000875817	0.000938603	-0.411208444	M1	Female	trans
cg03764791_TULP1	0.00087582	0.000938605	-0.43758156	M1	Female	trans
cg10746224_CMAS	0.000875822	0.000938606	-0.355852082	M1	Female	trans
cg14203970_RN7SKP259	0.000875824	0.000938606	-0.314184867	M1	Female	trans
cg02735204_ENSG00000198923	0.000875825	0.000938606	-0.305879053	M1	Female	trans
cg04160030_ENSG00000179755	0.000875825	0.000938606	-0.465424006	M1	Female	trans
cg26823762_ENSG00000235713	0.000875826	0.000938606	-0.512573235	M1	Female	trans
cg20291244_GM2AP2	0.000875826	0.000938606	0.570146	M1	Female	trans
cg15021109_RALBP1P1	0.000875833	0.000938612	-0.611921637	M1	Female	trans
cg24954204_OR56A5	0.000875834	0.000938612	-0.455823405	M1	Female	trans
cg09016212_ENSG00000230404	0.000875836	0.000938613	0.580622396	M1	Female	trans
cg26594488_AMPD1	0.000875838	0.000938615	-0.433176476	M1	Female	trans
cg07091544_RNF181	0.00087584	0.000938616	-0.505679612	M1	Female	trans
cg15166362_USP2	0.000875844	0.000938618	-0.552085486	M1	Female	trans
cg21171335_ENSG00000225807	0.000875844	0.000938618	0.368630697	M1	Female	trans
cg18664856_ENSG00000235105	0.000875845	0.000938619	-0.490607097	M1	Female	trans
cg03353560_MIR193B	0.000875846	0.000938619	-0.370676979	M1	Female	trans
cg03591606_PTMAP10	0.000875847	0.000938619	0.614738524	M1	Female	trans
cg06432604_NETO1	0.000875853	0.000938624	-0.129696292	M1	Female	trans
cg03375067_INSYN2B	0.00087586	0.00093863	-0.409617991	M1	Female	trans
cg12594546_SLA	0.000875865	0.000938635	-0.576946169	M1	Female	trans
cg15859083_ENSG00000205830	0.000875867	0.000938636	-0.43157544	M1	Female	trans
cg02288294_ASMTL-AS1	0.00087587	0.000938638	-0.362606179	M1	Female	trans
cg16342049_RPS20P33	0.000875871	0.000938638	-0.38109043	M1	Female	trans
cg12346119_RNA5SP132	0.000875876	0.000938642	-0.469361958	M1	Female	trans
cg03231326_MIR1276	0.000875876	0.000938642	-0.289293575	M1	Female	trans
cg15741247_TPRX1	0.000875877	0.000938643	-0.574053602	M1	Female	trans
cg17221506_ENSG00000212175	0.000875887	0.000938653	-0.408982043	M1	Female	trans
cg21248296_ENSG00000220110	0.00087589	0.000938654	-0.532775477	M1	Female	trans
cg10723869_RAB41	0.000875892	0.000938655	-0.651729291	M1	Female	trans
cg12640631_GPR158-AS1	0.000875897	0.000938658	0.605069901	M1	Female	trans
cg17121694_LSM6	0.000875898	0.000938658	-0.319386145	M1	Female	trans
cg01842321_NDP-AS1	0.000875898	0.000938658	-0.624781966	M1	Female	trans
cg17310105_HYAL4	0.000875899	0.000938658	-0.462203705	M1	Female	trans
cg21808087_RNA5SP190	0.000875902	0.00093866	0.376655972	M1	Female	trans
cg10390473_PPP1R16B	0.000875902	0.00093866	0.443733989	M1	Female	trans
cg18373318_FBLIM1	0.000875903	0.00093866	-0.473065278	M1	Female	trans
cg24926052_RDXP3	0.000875905	0.000938661	0.526384019	M1	Female	trans
cg22793564_ITIH3	0.000875905	0.000938661	0.614952931	M1	Female	trans
cg17185052_ENSG00000173727	0.000875909	0.000938663	-0.451132076	M1	Female	trans
cg01590597_CELSR2	0.000875912	0.000938663	-0.344103659	M1	Female	trans
cg14556762_RNA5SP197	0.000875913	0.000938663	-0.505658223	M1	Female	trans
cg26329715_SCARNA10	0.000875913	0.000938663	0.367080745	M1	Female	trans
cg12362235_ENSG00000203565	0.000875913	0.000938663	0.555378824	M1	Female	trans
cg02477557_SNORA37	0.000875914	0.000938663	0.521089843	M1	Female	trans
cg11529236_LILRA1	0.000875915	0.000938663	-0.408555289	M1	Female	trans
cg15029183_ZNF837	0.000875917	0.000938664	-0.375490759	M1	Female	trans
cg13095300_WASH3P	0.000875917	0.000938664	-0.566637477	M1	Female	trans
cg09167875_PLCG2	0.000875919	0.000938666	-0.471731873	M1	Female	trans
cg14995921_FAM242E	0.00087592	0.000938666	-0.442039088	M1	Female	trans
cg18148659_ALDOAP1	0.000875923	0.000938668	-0.393308241	M1	Female	trans
cg12115391_CCNJP1	0.000875927	0.00093867	-0.578036645	M1	Female	trans
cg17725166_ENSG00000218313	0.000875929	0.000938672	-0.263214962	M1	Female	trans
cg13518121_IRX4	0.000875931	0.000938673	-0.348388167	M1	Female	trans
cg12955111_ENSG00000213561	0.000875935	0.000938677	-0.564360167	M1	Female	trans
cg11791922_KYNU	0.000875936	0.000938677	-0.4216952	M1	Female	trans
cg00199007_RUSF1	0.000875939	0.000938677	-0.410806621	M1	Female	trans
cg14056656_ENSG00000224348	0.000875939	0.000938677	-0.336358713	M1	Female	trans
cg20257553_ENSG00000222032	0.00087594	0.000938677	0.532118587	M1	Female	trans
cg17855264_MAU2	0.00087594	0.000938677	-0.502048585	M1	Female	trans
cg21275932_ENSG00000234586	0.000875941	0.000938677	-0.409953846	M1	Female	trans
cg04614806_SAG	0.000875941	0.000938677	0.466126475	M1	Female	trans
cg22263704_ENSG00000239288	0.000875943	0.000938677	-0.481627757	M1	Female	trans
ch.22.48274842R_RPS3AP11	0.000875944	0.000938678	0.351211813	M1	Female	trans
cg14509133_LILRA5	0.000875946	0.000938679	0.713464719	M1	Female	trans
cg15278957_USP17L8	0.000875948	0.00093868	-0.410173933	M1	Female	trans
cg27599856_FAM230G	0.000875949	0.000938681	-0.419569194	M1	Female	trans
cg13127920_SEC62-AS1	0.00087595	0.000938681	-0.405209085	M1	Female	trans
cg03220912_DHX29	0.000875953	0.000938683	-0.391754012	M1	Female	trans
cg22337491_GMNN	0.000875954	0.000938684	-0.513217665	M1	Female	trans
cg05735659_CEACAM4	0.000875956	0.000938684	0.353756686	M1	Female	trans
cg14386951_NT5ELP	0.000875957	0.000938684	-2.451426666	M1	Female	trans
cg06088084_MIR887	0.000875958	0.000938684	0.493228578	M1	Female	trans
cg07591603_LTF	0.000875959	0.000938684	-0.53262104	M1	Female	trans
cg03830265_RHOU	0.000875962	0.000938687	-0.404893025	M1	Female	trans
cg21201844_ENSG00000224669	0.000875963	0.000938687	0.435198764	M1	Female	trans
cg16866567_MIR646HG	0.000875966	0.00093869	0.382788145	M1	Female	trans
cg26846747_MTCO1P54	0.000875968	0.00093869	-0.418058467	M1	Female	trans
cg03165426_DNAH7	0.000875969	0.00093869	-0.34778009	M1	Female	trans
cg24021649_CRISP1	0.00087597	0.00093869	0.673240222	M1	Female	trans
cg06372909_AMZ1	0.00087597	0.00093869	-0.515566885	M1	Female	trans
cg21288684_OR2T8	0.000875971	0.00093869	-0.394153928	M1	Female	trans
cg17069396_SEC62-AS1	0.000875972	0.00093869	0.383951791	M1	Female	trans
cg01786048_LHB	0.000875972	0.00093869	-0.523296864	M1	Female	trans
cg06864684_ENSG00000223906	0.000875977	0.000938694	-0.479327764	M1	Female	trans
cg09860783_PRH2	0.000875982	0.000938697	-0.381439965	M1	Female	trans
cg02476436_EFNA2	0.000875982	0.000938697	-0.491120333	M1	Female	trans
cg23370710_TBX3	0.000875987	0.000938702	-0.543096126	M1	Female	trans
cg10572569_ENSG00000236864	0.000875988	0.000938702	-0.498043096	M1	Female	trans
cg07330196_IL5	0.000875989	0.000938702	-0.418477338	M1	Female	trans
cg09214668_RPS4XP21	0.000875994	0.000938706	-0.203334096	M1	Female	trans
cg18810664_PTTG1IP	0.000875996	0.000938708	-0.437363875	M1	Female	trans
cg10207553_ENSG00000231156	0.000875998	0.000938709	-0.456945179	M1	Female	trans
cg13728604_OR7G3	0.000875998	0.000938709	-0.480211194	M1	Female	trans
cg07894530_RNU6-236P	0.000876	0.00093871	0.559806872	M1	Female	trans
cg18686576_BTNL2	0.000876007	0.000938716	0.37424811	M1	Female	trans
cg04243292_NUCB1-AS1	0.000876013	0.000938721	-0.631034583	M1	Female	trans
cg08167951_PCDHAC2	0.000876013	0.000938721	-0.457636346	M1	Female	trans
cg09021471_MAPK7	0.000876014	0.000938721	-0.474984364	M1	Female	trans
cg27560391_SYT8	0.00087602	0.000938726	0.517022275	M1	Female	trans
cg10811429_SLC45A3	0.000876023	0.000938729	0.487699894	M1	Female	trans
cg02562299_MGAT3-AS1	0.000876024	0.000938729	0.415377384	M1	Female	trans
cg12540946_ILRUNP1	0.000876027	0.00093873	-0.529057124	M1	Female	trans
cg04475157_GALNT17	0.000876027	0.00093873	-0.306091201	M1	Female	trans
cg25953919_ENSG00000227311	0.000876034	0.000938736	-0.37638073	M1	Female	trans
cg15593298_PRRT3	0.000876035	0.000938736	-0.519335514	M1	Female	trans
cg26349917_DEFB103A	0.000876036	0.000938736	-0.612639461	M1	Female	trans
cg02443896_FAM104B	0.000876037	0.000938736	-0.525397042	M1	Female	trans
cg00739004_TMEM92	0.000876038	0.000938736	-0.335721167	M1	Female	trans
cg00232388_POU2F1	0.000876038	0.000938736	-0.560797257	M1	Female	trans
cg26492720_RPL35AP8	0.000876039	0.000938736	0.401421687	M1	Female	trans
cg13635007_SYCP3	0.00087604	0.000938736	0.507393061	M1	Female	trans
cg20337110_GIT1	0.000876042	0.000938738	0.692825371	M1	Female	trans
cg02172724_SLC35A4	0.000876043	0.000938738	-0.494829733	M1	Female	trans
cg10570276_ENSG00000240265	0.000876046	0.00093874	-0.290724086	M1	Female	trans
cg07636088_MTND3P10	0.000876048	0.000938741	0.383329527	M1	Female	trans
cg17600784_HCG25	0.000876051	0.000938744	-0.353506689	M1	Female	trans
cg23590389_CACNB4	0.000876053	0.000938744	-0.371959075	M1	Female	trans
cg03220912_SNX13	0.000876054	0.000938744	-0.385551228	M1	Female	trans
cg25014914_OR6F1	0.000876054	0.000938744	-0.404786182	M1	Female	trans
cg09653933_SLC35E2B	0.000876057	0.000938745	-0.550240422	M1	Female	trans
cg23805755_STX1A	0.000876058	0.000938745	-0.502950623	M1	Female	trans
cg07999415_LINC00487	0.000876058	0.000938745	-0.415923548	M1	Female	trans
cg26393871_AVIL	0.00087606	0.000938747	0.305445651	M1	Female	trans
cg23383887_RPS3AP36	0.000876066	0.000938752	-0.268237103	M1	Female	trans
cg12621667_CARM1P1	0.00087607	0.000938755	-0.452577715	M1	Female	trans
cg12307698_ENSG00000230435	0.000876071	0.000938755	0.278341028	M1	Female	trans
cg08077155_ZP3P2	0.000876076	0.000938759	0.582978011	M1	Female	trans
cg13647079_RNU6-984P	0.000876077	0.000938759	-0.40282628	M1	Female	trans
cg24932457_ENSG00000225588	0.000876079	0.00093876	0.405538186	M1	Female	trans
cg26162150_DHCR24	0.00087608	0.000938761	0.30251907	M1	Female	trans
cg01629873_GGA1	0.000876084	0.000938762	-0.560035647	M1	Female	trans
cg03992063_SLC5A4	0.000876084	0.000938762	-0.318137479	M1	Female	trans
cg06736785_GALNT3	0.000876084	0.000938762	0.441772187	M1	Female	trans
cg12953599_KAZALD1	0.000876085	0.000938762	0.307297281	M1	Female	trans
cg24880701_NIBAN2	0.000876086	0.000938762	-0.473560114	M1	Female	trans
cg07855471_OR2R1P	0.000876086	0.000938762	-0.398027143	M1	Female	trans
cg08414407_SMCO3	0.000876091	0.000938765	-0.554641578	M1	Female	trans
cg15166583_NARS1	0.000876091	0.000938765	-0.437207292	M1	Female	trans
cg24130945_TRBVA	0.000876092	0.000938765	-0.500733281	M1	Female	trans
cg25353287_LINC00313	0.000876093	0.000938766	-0.334560415	M1	Female	trans
cg03771456_GTF2H4	0.000876096	0.000938766	-0.520215309	M1	Female	trans
cg25706257_ZNF714	0.000876096	0.000938766	-0.40494867	M1	Female	trans
cg17401373_SNRPCP1	0.000876097	0.000938766	-0.555532369	M1	Female	trans
cg26517831_RNU6-361P	0.000876098	0.000938767	-0.437778641	M1	Female	trans
cg02660055_SNORD62	0.000876101	0.00093877	0.579205483	M1	Female	trans
cg04667681_GANC	0.000876103	0.00093877	-0.352429224	M1	Female	trans
cg01042469_GLIS2	0.000876104	0.000938771	-0.402845571	M1	Female	trans
cg06437703_RPL22P16	0.000876105	0.000938771	-0.497300051	M1	Female	trans
cg26073403_CD1C	0.000876107	0.000938772	-0.456220487	M1	Female	trans
cg18349911_C9	0.000876112	0.000938776	0.404934903	M1	Female	trans
cg24893198_RPL21P131	0.000876117	0.000938781	0.300922903	M1	Female	trans
cg18562160_RPL22P4	0.000876118	0.000938781	-0.498035976	M1	Female	trans
cg22451117_SNORA71B	0.000876119	0.000938781	-0.520767094	M1	Female	trans
cg05156799_RNY4P13	0.00087612	0.000938781	-0.444494724	M1	Female	trans
cg20356147_RNU6-194P	0.000876121	0.000938781	-0.462282996	M1	Female	trans
cg03851043_RALGAPA1P1	0.000876124	0.000938784	-0.347561236	M1	Female	trans
cg24202000_MARK2P15	0.000876127	0.000938785	-0.462190705	M1	Female	trans
cg00530579_AKR1B10P1	0.000876127	0.000938785	-0.576093721	M1	Female	trans
cg15877096_RILPL2	0.000876128	0.000938785	-0.335873072	M1	Female	trans
cg10785929_SNORD86	0.000876131	0.000938787	-0.238617049	M1	Female	trans
cg24360658_ATP5MC1P1	0.000876134	0.000938789	0.570215836	M1	Female	trans
cg09965679_HMGB1P9	0.000876136	0.00093879	0.408318789	M1	Female	trans
cg02785006_TUBG1P	0.000876139	0.000938791	0.630729146	M1	Female	trans
cg07905199_TERF2IP	0.000876139	0.000938791	0.444969734	M1	Female	trans
cg09705622_ENSG00000197813	0.000876142	0.000938793	-0.410672718	M1	Female	trans
cg05433549_FTSJ1	0.000876152	0.000938803	-0.35900788	M1	Female	trans
cg26690956_ZNF74	0.000876153	0.000938803	-0.605034683	M1	Female	trans
cg12591460_SPANXD	0.000876154	0.000938803	-0.771259917	M1	Female	trans
cg11003434_BPIFB2	0.000876155	0.000938804	-0.164116633	M1	Female	trans
cg19810457_DRD1	0.000876159	0.000938807	-0.443958682	M1	Female	trans
cg04498418_LRSAM1	0.000876159	0.000938807	-0.605382927	M1	Female	trans
cg24051473_ENSG00000228039	0.000876162	0.000938808	-0.558887428	M1	Female	trans
cg09473676_SNORA63B	0.000876165	0.00093881	-0.444831544	M1	Female	trans
cg09217797_PSKH2	0.000876165	0.00093881	0.345660806	M1	Female	trans
cg03830265_ANKRD46	0.000876166	0.00093881	-0.401277002	M1	Female	trans
cg06252523_MTCO1P53	0.00087617	0.000938813	0.33768263	M1	Female	trans
cg22510412_NBPF22P	0.000876171	0.000938813	-0.516067983	M1	Female	trans
cg27245817_ENSG00000225798	0.000876172	0.000938813	-0.374352219	M1	Female	trans
cg18492194_ENSG00000213041	0.000876175	0.000938813	0.567055454	M1	Female	trans
cg26167186_ENSG00000237655	0.000876177	0.000938813	0.284330346	M1	Female	trans
cg24304928_RMND1	0.000876177	0.000938813	-0.335811183	M1	Female	trans
cg03799335_ENSG00000230051	0.000876177	0.000938813	-0.499517883	M1	Female	trans
cg24323552_RNU1-63P	0.000876177	0.000938813	-0.337148671	M1	Female	trans
cg02747169_NLRP6	0.000876178	0.000938813	-0.467476011	M1	Female	trans
cg09578729_ENSG00000239350	0.000876178	0.000938813	-0.375126228	M1	Female	trans
cg25326727_TBC1D13	0.000876179	0.000938813	-0.467711748	M1	Female	trans
cg22193691_LINC00707	0.00087618	0.000938813	-0.597706928	M1	Female	trans
cg02440268_KRT16	0.000876183	0.000938813	-0.413131187	M1	Female	trans
cg13718972_ENSG00000237087	0.000876184	0.000938813	-0.38647077	M1	Female	trans
cg24968733_IGFBP6	0.000876184	0.000938813	-0.473797336	M1	Female	trans
cg07327489_ENSG00000237087	0.000876185	0.000938813	0.418136889	M1	Female	trans
cg02303400_TMOD3	0.000876186	0.000938814	-0.413539961	M1	Female	trans
cg23740016_NICN1	0.000876189	0.000938816	-0.366248921	M1	Female	trans
cg01451277_TTLL6	0.000876194	0.00093882	0.401103328	M1	Female	trans
cg02590715_ENSG00000223786	0.000876196	0.00093882	-0.371440375	M1	Female	trans
cg05154833_ARHGEF10	0.000876197	0.00093882	-0.414967133	M1	Female	trans
cg01814674_HMGB3P13	0.000876198	0.00093882	-0.351591984	M1	Female	trans
cg26393275_NFIX	0.000876198	0.00093882	-0.437177889	M1	Female	trans
cg24479590_PCIF1	0.000876198	0.00093882	-0.479717378	M1	Female	trans
cg20241816_HNRNPA1P37	0.000876198	0.00093882	-0.386878822	M1	Female	trans
cg18701685_GPR153	0.000876203	0.000938823	0.324848138	M1	Female	trans
cg10501210_PNPLA7	0.000876204	0.000938824	-0.511454385	M1	Female	trans
cg08183793_RNU1-74P	0.000876205	0.000938824	-0.419532526	M1	Female	trans
cg01346252_TREML4	0.000876209	0.000938826	-0.4241086	M1	Female	trans
cg02843332_RPS20P4	0.000876209	0.000938826	-0.349108136	M1	Female	trans
cg08413370_RNA5SP393	0.000876214	0.000938831	-0.492666491	M1	Female	trans
cg03332734_SIAH2	0.000876219	0.000938835	-0.328380834	M1	Female	trans
cg24304928_CAND1	0.000876221	0.000938836	-0.339469325	M1	Female	trans
cg03313607_TMPRSS4	0.000876223	0.000938836	-0.543982592	M1	Female	trans
cg25533519_RPS20P10	0.000876224	0.000938836	-0.415763699	M1	Female	trans
cg23860174_ENSG00000233712	0.000876225	0.000938837	-0.378182015	M1	Female	trans
cg15129653_ELOCP36	0.000876226	0.000938837	0.44345777	M1	Female	trans
cg15197135_UTP15	0.000876227	0.000938837	-0.353427157	M1	Female	trans
cg13900350_ENSG00000226089	0.000876233	0.000938842	-0.542368008	M1	Female	trans
cg04492287_TMEM74B	0.000876236	0.000938844	-0.414356089	M1	Female	trans
cg16071815_CEACAM19	0.000876236	0.000938844	-0.382743184	M1	Female	trans
cg13191285_SEPTIN5	0.000876239	0.000938846	-0.572281362	M1	Female	trans
cg09994553_MIR1284	0.00087624	0.000938846	-0.406823756	M1	Female	trans
cg17213650_ENSG00000216663	0.000876241	0.000938846	-0.42282062	M1	Female	trans
cg05649427_RNU6-1000P	0.000876244	0.000938849	-0.277436605	M1	Female	trans
cg03830265_GUCY1A2	0.000876245	0.000938849	-0.416234567	M1	Female	trans
cg00871381_CGB5	0.000876247	0.000938851	0.42705783	M1	Female	trans
cg19678863_KRT17P1	0.000876253	0.000938855	-0.576597872	M1	Female	trans
cg08000231_ENSG00000232729	0.000876256	0.000938857	-0.42755789	M1	Female	trans
cg24051473_MLF2	0.000876259	0.000938858	-0.58722652	M1	Female	trans
cg24829772_PRR4	0.000876259	0.000938858	-0.334777611	M1	Female	trans
cg17414101_TMEM161A	0.000876261	0.000938858	-0.433044521	M1	Female	trans
cg05470963_RPL23AP53	0.000876261	0.000938858	-0.375443138	M1	Female	trans
cg14919558_RNU6-610P	0.000876262	0.000938858	0.343117208	M1	Female	trans
cg19360023_ENSG00000213774	0.000876263	0.000938858	-0.337308628	M1	Female	trans
cg20784015_EPCAM-DT	0.000876263	0.000938858	-0.328170028	M1	Female	trans
cg11459852_AGBL4	0.000876266	0.000938858	0.435118836	M1	Female	trans
cg24487639_ENSG00000223751	0.000876266	0.000938858	0.345454856	M1	Female	trans
cg00249621_RNU6-1082P	0.000876268	0.000938858	0.398181126	M1	Female	trans
cg12790874_RPS3AP13	0.000876268	0.000938858	0.49964327	M1	Female	trans
cg26393871_ENSG00000220600	0.00087627	0.000938858	0.304847577	M1	Female	trans
cg17725166_ENSG00000228944	0.00087627	0.000938858	-0.323261898	M1	Female	trans
cg13702767_ENSG00000230387	0.000876273	0.000938858	0.348783249	M1	Female	trans
cg26529963_POTEC	0.000876274	0.000938858	-0.556644703	M1	Female	trans
cg05813498_RPL13AP3	0.000876275	0.000938858	-0.422127516	M1	Female	trans
cg12877532_NOP58	0.000876275	0.000938858	-0.340961711	M1	Female	trans
cg00554858_LINC00266-4P	0.000876276	0.000938858	-0.550337476	M1	Female	trans
cg01775558_ZNF576	0.000876277	0.000938858	-0.505476802	M1	Female	trans
cg06952660_EGLN1	0.000876277	0.000938858	-0.519964374	M1	Female	trans
cg01775558_IQCE	0.00087628	0.000938858	-0.451456924	M1	Female	trans
cg22709100_KLHL40	0.000876286	0.000938858	-0.372894009	M1	Female	trans
cg09866143_RPL6P25	0.000876286	0.000938858	-0.338843348	M1	Female	trans
cg12361387_RAB1AP1	0.000876289	0.000938858	-0.371939318	M1	Female	trans
cg22078459_DCDC2C	0.000876289	0.000938858	-0.276869113	M1	Female	trans
cg02351219_ENSG00000238290	0.00087629	0.000938858	-0.281666178	M1	Female	trans
cg15275758_DDX21	0.000876291	0.000938858	0.489560595	M1	Female	trans
cg14725631_SNORA40C	0.000876293	0.000938858	-0.346997313	M1	Female	trans
cg01590597_OR5BB1P	0.000876293	0.000938858	-0.382844118	M1	Female	trans
cg13172076_CDKL3	0.000876293	0.000938858	-0.471916283	M1	Female	trans
cg09236126_ST13P21	0.000876293	0.000938858	-0.318756691	M1	Female	trans
cg09236126_PHB2P1	0.000876293	0.000938858	-0.474976389	M1	Female	trans
cg09236126_LINC00387	0.000876293	0.000938858	-0.474976389	M1	Female	trans
cg09236126_MIR300	0.000876293	0.000938858	-0.474976389	M1	Female	trans
cg09236126_RNU7-92P	0.000876293	0.000938858	-0.474976389	M1	Female	trans
cg09236126_ENSG00000224922	0.000876293	0.000938858	-0.474976389	M1	Female	trans
cg09236126_ENSG00000241776	0.000876293	0.000938858	-0.474976389	M1	Female	trans
cg09236126_RNMTL1P2	0.000876293	0.000938858	-0.276281915	M1	Female	trans
cg09236126_ENSG00000239739	0.000876293	0.000938858	-0.240171762	M1	Female	trans
cg01093202_CFAP20DC	0.000876295	0.000938859	0.436269923	M1	Female	trans
cg15177604_RN7SL110P	0.000876298	0.000938859	0.287467688	M1	Female	trans
cg04263379_RPL35AP31	0.0008763	0.000938859	-0.347013741	M1	Female	trans
cg18057692_ENSG00000237742	0.000876301	0.000938859	-0.34790385	M1	Female	trans
cg25039694_ENSG00000227330	0.000876301	0.000938859	0.487117366	M1	Female	trans
cg27181968_ENSG00000223530	0.000876302	0.000938859	-0.41313614	M1	Female	trans
cg11608893_OR2AF1P	0.000876302	0.000938859	-0.459223241	M1	Female	trans
cg24732078_SNORD86	0.000876303	0.000938859	0.287940462	M1	Female	trans
cg01258718_ITGA8	0.000876305	0.00093886	-2.356853917	M1	Female	trans
cg04021697_UNC5B	0.000876306	0.00093886	-0.468972738	M1	Female	trans
cg04059413_LINC02558	0.000876308	0.000938861	-0.404009645	M1	Female	trans
cg24082121_IRX4	0.000876308	0.000938861	0.398548359	M1	Female	trans
cg03332734_BAIAP2L1	0.00087631	0.000938862	-0.307323534	M1	Female	trans
cg19994026_CYP4F2	0.000876312	0.000938863	-0.508557162	M1	Female	trans
cg20697094_LINC00686	0.000876316	0.000938863	0.409512184	M1	Female	trans
cg15114510_SPINT4	0.000876317	0.000938863	-0.432664213	M1	Female	trans
cg11366142_CSTL1	0.000876318	0.000938863	0.324394352	M1	Female	trans
cg09264206_LRRC66	0.000876319	0.000938863	-0.384266027	M1	Female	trans
cg16601957_KLRC4	0.000876322	0.000938863	-0.430897473	M1	Female	trans
cg02848996_SNRPGP8	0.000876324	0.000938863	-0.441664321	M1	Female	trans
cg14819603_RET	0.000876324	0.000938863	-0.569672565	M1	Female	trans
cg17071409_CSPG4P3Y	0.000876326	0.000938863	0.862965058	M1	Female	trans
cg04492287_IGHMBP2	0.000876327	0.000938863	-0.476277347	M1	Female	trans
cg07163687_RNA5SP222	0.000876327	0.000938863	0.604418411	M1	Female	trans
cg07163687_RPL7P36	0.000876327	0.000938863	0.405625242	M1	Female	trans
cg07163687_MIR548H1	0.000876327	0.000938863	0.310499237	M1	Female	trans
cg07163687_RNA5SP513	0.000876327	0.000938863	0.428980125	M1	Female	trans
cg07163687_ENSG00000213875	0.000876327	0.000938863	0.604418411	M1	Female	trans
cg07163687_AKR1B1P8	0.000876327	0.000938863	0.604418411	M1	Female	trans
cg07163687_ENSG00000239408	0.000876327	0.000938863	0.604418411	M1	Female	trans
cg07163687_RNU6-508P	0.000876327	0.000938863	0.274399881	M1	Female	trans
cg22156534_CTSK	0.000876328	0.000938863	-0.493905097	M1	Female	trans
cg18011760_ENSG00000233538	0.00087633	0.000938863	-0.371744142	M1	Female	trans
cg22538778_ENSG00000227709	0.00087633	0.000938863	-0.42636613	M1	Female	trans
cg25408960_PGK1P1	0.000876331	0.000938863	-0.359725139	M1	Female	trans
cg04097131_MROH5	0.000876331	0.000938863	-0.42471826	M1	Female	trans
cg17400905_OR51E1	0.000876331	0.000938863	0.35130538	M1	Female	trans
cg07201861_ENSG00000234436	0.000876332	0.000938863	-0.683003981	M1	Female	trans
cg09534232_KIF5A	0.000876339	0.000938868	-0.486389138	M1	Female	trans
cg08398005_ENSG00000235358	0.000876344	0.000938873	-0.309894086	M1	Female	trans
cg15865722_OLFM2	0.000876346	0.000938873	-0.464037206	M1	Female	trans
cg17975895_ELOVL2	0.000876346	0.000938873	-0.339149886	M1	Female	trans
cg16061472_ENSG00000215022	0.000876347	0.000938873	-0.432174103	M1	Female	trans
cg12238738_HAPLN4	0.000876348	0.000938873	-0.619614924	M1	Female	trans
cg19111078_MIEN1	0.000876352	0.000938875	-0.427459833	M1	Female	trans
cg11223648_EIF3IP1	0.000876352	0.000938875	-0.529991483	M1	Female	trans
cg08326209_CHCHD4P4	0.000876353	0.000938875	0.389458392	M1	Female	trans
cg04488703_CLK1	0.000876355	0.000938877	-0.466031495	M1	Female	trans
cg26329715_NFXL1	0.000876357	0.000938878	0.369589904	M1	Female	trans
ch.20.50133246R_ENSG00000230821	0.000876358	0.000938878	0.515252839	M1	Female	trans
cg04208996_AMD1	0.000876359	0.000938878	-0.465604414	M1	Female	trans
cg05839762_SNORD45A	0.00087636	0.000938878	0.456355807	M1	Female	trans
cg03206304_LHX3	0.00087636	0.000938878	-0.35285558	M1	Female	trans
cg00199007_ZNF746	0.000876366	0.000938883	-0.41353243	M1	Female	trans
cg08317284_LRRC37B	0.000876371	0.000938888	0.312151096	M1	Female	trans
cg04112842_ENSG00000223653	0.000876375	0.000938891	-0.572722999	M1	Female	trans
cg00076195_DEFB124	0.000876381	0.000938897	0.375597463	M1	Female	trans
cg09493284_TOMM20P1	0.000876382	0.000938897	-0.374805437	M1	Female	trans
cg04208996_KRT6C	0.000876387	0.000938898	0.396845544	M1	Female	trans
cg18104920_RNU6-529P	0.000876388	0.000938898	-0.342978372	M1	Female	trans
cg25533519_FBXL22	0.000876391	0.000938898	-0.40739813	M1	Female	trans
cg23710890_CYB5R4	0.000876393	0.000938898	-0.498983198	M1	Female	trans
cg13920792_VPS26AP1	0.000876396	0.000938898	-0.338661325	M1	Female	trans
cg10728716_LINC01361	0.000876396	0.000938898	-0.395720507	M1	Female	trans
cg14442785_SOX13	0.000876398	0.000938898	-0.478415724	M1	Female	trans
cg17830140_ESR1	0.000876401	0.000938898	-0.390785205	M1	Female	trans
cg24816866_RNU6-627P	0.000876403	0.000938898	0.75098599	M1	Female	trans
cg24816866_RNU1-76P	0.000876403	0.000938898	0.75098599	M1	Female	trans
cg24816866_LINC01626	0.000876403	0.000938898	0.75098599	M1	Female	trans
cg24816866_FABP12P1	0.000876403	0.000938898	0.75098599	M1	Female	trans
cg24816866_DEFB128	0.000876403	0.000938898	0.75098599	M1	Female	trans
cg24816866_Y_RNA	0.000876403	0.000938898	0.673701408	M1	Female	trans
cg24816866_ENSG00000228167	0.000876403	0.000938898	0.75098599	M1	Female	trans
cg24816866_ENSG00000229013	0.000876403	0.000938898	0.75098599	M1	Female	trans
cg24816866_ENSG00000234638	0.000876403	0.000938898	0.75098599	M1	Female	trans
cg24816866_ENSG00000232958	0.000876403	0.000938898	0.286588561	M1	Female	trans
cg24816866_OTOS	0.000876403	0.000938898	0.503986755	M1	Female	trans
cg24816866_NTM-IT	0.000876403	0.000938898	0.533005048	M1	Female	trans
cg24816866_RN7SL305P	0.000876403	0.000938898	0.533005048	M1	Female	trans
cg24816866_FGF7P2	0.000876403	0.000938898	0.146427748	M1	Female	trans
cg03397234_ENSG00000237161	0.000876403	0.000938898	0.426545488	M1	Female	trans
cg02448481_LINC01736	0.000876405	0.000938899	-0.753054906	M1	Female	trans
cg19932577_HCG24	0.000876406	0.000938899	-0.391259581	M1	Female	trans
cg05174890_ENSG00000226542	0.000876411	0.000938904	0.558237334	M1	Female	trans
cg13897388_NDUFS5P5	0.000876414	0.000938906	-0.360312482	M1	Female	trans
cg21247263_ZNF875	0.000876415	0.000938906	-0.468201547	M1	Female	trans
cg00938920_RNU6-886P	0.000876418	0.000938908	-0.408538224	M1	Female	trans
cg09016236_CBLN4	0.00087642	0.000938909	-0.271042334	M1	Female	trans
cg01533106_GAPDHP26	0.000876422	0.000938909	0.38040867	M1	Female	trans
cg15672365_RNU6-584P	0.000876422	0.000938909	-0.474304905	M1	Female	trans
cg00666820_TEAD3	0.000876422	0.000938909	-0.493005952	M1	Female	trans
cg06723626_MIR1252	0.000876423	0.000938909	-0.496929343	M1	Female	trans
cg11070989_PMM2	0.000876427	0.000938912	-0.503955929	M1	Female	trans
cg18554492_BTLA	0.00087643	0.000938913	0.275965	M1	Female	trans
cg04799778_ENSG00000232825	0.000876433	0.000938915	0.400298232	M1	Female	trans
cg19026811_RNU6-1304P	0.000876434	0.000938915	-0.135200228	M1	Female	trans
cg20369573_ENSG00000228335	0.000876434	0.000938915	-0.420582206	M1	Female	trans
cg04337937_LINC01559	0.000876436	0.000938916	-0.480667534	M1	Female	trans
cg00886748_SHROOM3	0.000876442	0.000938921	-0.456390572	M1	Female	trans
cg26318251_KRT18P64	0.000876445	0.000938923	-0.412190544	M1	Female	trans
cg15542496_DTNB-AS1	0.000876447	0.000938925	-0.343518195	M1	Female	trans
cg19836592_ENSG00000214248	0.00087645	0.000938926	-0.419001251	M1	Female	trans
cg17372378_KPTN	0.000876453	0.000938929	0.443283417	M1	Female	trans
cg23913706_ENSG00000240441	0.000876456	0.000938931	0.396985877	M1	Female	trans
cg25855415_LRP5L	0.000876461	0.000938935	0.429335531	M1	Female	trans
cg12939989_GP5	0.000876465	0.000938938	-0.505704024	M1	Female	trans
cg08647407_HSFY4P	0.000876467	0.000938939	-0.445759198	M1	Female	trans
cg02443896_INTS6-AS1	0.000876469	0.000938941	-0.486226707	M1	Female	trans
cg08369636_IFIT2	0.00087647	0.000938941	-0.451537568	M1	Female	trans
cg12470036_PPA1	0.000876473	0.000938942	0.510410468	M1	Female	trans
cg07942622_PFKFB3	0.000876473	0.000938942	0.553932974	M1	Female	trans
cg19825437_MRPS31P2	0.000876474	0.000938942	0.489726565	M1	Female	trans
cg01682748_LRRC69	0.000876478	0.000938946	-0.391049817	M1	Female	trans
cg26713012_RAX2	0.000876479	0.000938946	0.654381291	M1	Female	trans
cg25637655_RNF26	0.000876482	0.000938947	0.448221648	M1	Female	trans
cg25905192_HCG4B	0.000876482	0.000938947	-0.523143943	M1	Female	trans
cg14846514_RPL21P131	0.000876484	0.000938949	-0.1630224	M1	Female	trans
cg08069675_RPL37P23	0.000876487	0.00093895	-0.432068729	M1	Female	trans
cg16045677_SLC5A2	0.000876488	0.000938951	-0.370898451	M1	Female	trans
cg04132017_KCNJ6-AS1	0.000876494	0.000938955	-0.397904762	M1	Female	trans
cg18835705_ENSG00000223561	0.000876494	0.000938955	-0.270792731	M1	Female	trans
cg06322601_NFATC1	0.000876497	0.000938957	-0.366009007	M1	Female	trans
cg12421834_MIR196A1	0.0008765	0.000938959	0.292754349	M1	Female	trans
cg25699417_DDX47	0.000876501	0.000938959	-0.347919652	M1	Female	trans
cg02147041_PCGF1	0.000876501	0.000938959	0.384454786	M1	Female	trans
cg03283042_CNGB3	0.000876504	0.000938961	-0.483013218	M1	Female	trans
cg11278212_C5orf38	0.000876507	0.000938964	0.461231773	M1	Female	trans
cg13565400_MPRIP	0.000876508	0.000938964	0.45693228	M1	Female	trans
cg13127920_NBEAP2	0.00087651	0.000938964	-0.41336684	M1	Female	trans
cg23814184_MPST	0.000876511	0.000938964	-0.553966053	M1	Female	trans
cg24413314_RNU4-38P	0.000876512	0.000938964	-0.443954004	M1	Female	trans
cg20337110_ARL5A	0.000876513	0.000938964	-0.643866622	M1	Female	trans
cg24742444_ENSG00000183308	0.000876515	0.000938965	0.390469697	M1	Female	trans
cg04782982_PHKA2-AS1	0.000876516	0.000938965	-0.47997248	M1	Female	trans
cg20733879_CTDSPL2P1	0.000876516	0.000938965	-0.386818811	M1	Female	trans
cg19145858_MNX1	0.000876518	0.000938965	-0.560932467	M1	Female	trans
cg08950088_ZNF709	0.000876518	0.000938965	-0.419207996	M1	Female	trans
cg22496339_SLC17A3	0.000876519	0.000938966	0.503651525	M1	Female	trans
cg21077610_RNU2-62P	0.00087652	0.000938966	-0.505881744	M1	Female	trans
cg19308375_SLC7A13	0.000876521	0.000938966	0.390448342	M1	Female	trans
cg03272877_IQCG	0.000876524	0.000938966	0.61772166	M1	Female	trans
cg27028038_TNFAIP1	0.000876525	0.000938966	-0.603086479	M1	Female	trans
cg25604613_ENSG00000225107	0.000876526	0.000938966	-0.540814431	M1	Female	trans
cg20060216_DLEC1	0.000876526	0.000938966	-0.373015928	M1	Female	trans
cg11560600_RNU6-553P	0.000876527	0.000938966	-0.367306857	M1	Female	trans
cg16000638_ENSG00000233216	0.000876529	0.000938968	-0.423983748	M1	Female	trans
cg02782331_CRIP3	0.000876532	0.000938969	-0.284540328	M1	Female	trans
cg09575750_USP46	0.000876538	0.000938975	-0.424509595	M1	Female	trans
cg19763463_MREG	0.000876539	0.000938975	-0.440240317	M1	Female	trans
cg04726019_PROK2	0.000876549	0.000938984	-0.496441126	M1	Female	trans
cg01821644_BMS1P12	0.00087655	0.000938984	-0.345928496	M1	Female	trans
cg22725390_RNU6-1029P	0.00087655	0.000938984	-0.356483845	M1	Female	trans
cg03788509_NAT2	0.000876551	0.000938984	-0.297728937	M1	Female	trans
cg24933702_ENSG00000223945	0.000876552	0.000938984	-0.364115998	M1	Female	trans
cg26872792_KRTAP2-1	0.00087656	0.000938992	0.426402703	M1	Female	trans
cg02281699_KRT2	0.000876561	0.000938992	-0.455092858	M1	Female	trans
cg08678000_GFER	0.000876565	0.000938996	-0.406144034	M1	Female	trans
cg26594488_HNRNPUL2-BSCL2	0.000876566	0.000938996	-0.428226872	M1	Female	trans
cg27299712_ENSG00000223732	0.000876567	0.000938996	0.344967373	M1	Female	trans
cg13992929_BHLHB9	0.000876569	0.000938997	0.446396053	M1	Female	trans
cg09947026_FAM177B	0.000876571	0.000938998	-0.331101463	M1	Female	trans
cg24270367_ENSG00000228216	0.000876574	0.000939001	-0.37149738	M1	Female	trans
cg06024364_FCF1P7	0.000876578	0.000939005	-0.356637685	M1	Female	trans
cg04737166_ENSG00000237720	0.000876581	0.000939005	-0.423164496	M1	Female	trans
cg15166583_TMEM253	0.000876581	0.000939005	-0.411448404	M1	Female	trans
cg05269124_RNU6-727P	0.00087659	0.000939015	-0.532238281	M1	Female	trans
cg09328960_RNA5SP334	0.000876592	0.000939016	-0.356717082	M1	Female	trans
cg12120892_OR2AF1P	0.000876594	0.000939017	-0.563347054	M1	Female	trans
cg03485681_SFTPD	0.000876595	0.000939017	-0.329262968	M1	Female	trans
cg09227800_INPP5K	0.000876597	0.000939018	-0.477854183	M1	Female	trans
cg24332330_ENSG00000236976	0.0008766	0.000939021	-0.379295256	M1	Female	trans
cg04208996_ERI1	0.000876603	0.000939022	-0.481456345	M1	Female	trans
cg05176716_DNAJB6P3	0.000876605	0.000939024	-0.331925029	M1	Female	trans
cg17401373_KRTAP13-3	0.000876607	0.000939025	-0.420587454	M1	Female	trans
cg13318793_LYVE1	0.000876609	0.000939027	-0.537664598	M1	Female	trans
cg11549025_ENSG00000235713	0.000876611	0.000939027	-0.585569692	M1	Female	trans
cg04492287_TRAPPC9	0.000876616	0.000939031	-0.456488299	M1	Female	trans
cg11850659_NHSL2	0.000876617	0.000939031	-0.482681087	M1	Female	trans
cg26971256_RPS28P8	0.000876619	0.000939032	-0.443413448	M1	Female	trans
cg14743534_NFKBIL1	0.000876622	0.000939034	-0.428743474	M1	Female	trans
cg12318914_AADACP1	0.000876624	0.000939036	-0.595601095	M1	Female	trans
cg19115205_ZNF14	0.000876626	0.000939036	-0.531809554	M1	Female	trans
cg20161227_ENSG00000225610	0.000876627	0.000939036	-0.485058149	M1	Female	trans
cg20381798_UNC93A	0.000876627	0.000939036	0.353681153	M1	Female	trans
cg18112917_RN7SL215P	0.000876628	0.000939036	-0.431643197	M1	Female	trans
cg20825109_ENSG00000212168	0.000876628	0.000939036	-0.479169973	M1	Female	trans
cg01143454_ENSG00000230709	0.00087663	0.000939037	-0.474886056	M1	Female	trans
cg16653703_KCNG3	0.000876632	0.000939037	-0.45129873	M1	Female	trans
cg09651708_SLC35F3	0.000876632	0.000939037	-0.451725829	M1	Female	trans
cg12176654_VPS26CP1	0.000876633	0.000939037	-0.773158721	M1	Female	trans
cg04072177_ENSG00000131152	0.000876635	0.000939038	-0.339343508	M1	Female	trans
cg24479590_MISP	0.000876636	0.000939038	-0.45704282	M1	Female	trans
cg18160046_PMP2	0.000876638	0.000939039	-0.545059934	M1	Female	trans
cg22583148_OSGIN1	0.000876639	0.000939039	-0.489310153	M1	Female	trans
cg19765834_RNU6-407P	0.000876639	0.000939039	-0.281821648	M1	Female	trans
cg19412031_SETD1A	0.000876642	0.000939041	-0.425706831	M1	Female	trans
cg12113013_RNU6-793P	0.000876643	0.000939041	-0.604272008	M1	Female	trans
cg05734722_CPA5	0.000876645	0.000939042	0.512647799	M1	Female	trans
cg05715917_ZNF616	0.000876647	0.000939043	-0.431094305	M1	Female	trans
cg14743534_GSDMD	0.000876648	0.000939043	-0.42245365	M1	Female	trans
cg05868023_GATA6	0.000876649	0.000939043	0.327401239	M1	Female	trans
cg15306546_ODF1	0.000876653	0.000939047	-0.478815389	M1	Female	trans
cg07346920_OR1E2	0.000876653	0.000939047	-0.490985627	M1	Female	trans
cg04870483_PCSK9	0.000876655	0.000939048	-0.369835881	M1	Female	trans
cg09623464_TENT2	0.000876659	0.00093905	-0.446303008	M1	Female	trans
cg03734133_MCTS1	0.000876659	0.00093905	-0.379056003	M1	Female	trans
cg17855264_SLC5A2	0.000876662	0.000939052	-0.430108962	M1	Female	trans
ch.17.21699132R_CRISP2	0.000876665	0.000939052	0.343688165	M1	Female	trans
cg23024913_KRAS	0.000876665	0.000939052	-0.326695796	M1	Female	trans
cg26329715_GABRG3-AS1	0.000876665	0.000939052	0.383972512	M1	Female	trans
cg06736785_PREPL	0.000876666	0.000939052	0.421855983	M1	Female	trans
cg25628461_CEACAM22P	0.000876666	0.000939052	-0.398635082	M1	Female	trans
cg00879723_PARP1	0.00087667	0.000939055	-0.60636024	M1	Female	trans
cg22583148_ENSG00000240441	0.000876682	0.000939067	0.42833518	M1	Female	trans
cg11022062_HGFAC	0.000876684	0.000939067	-0.357643658	M1	Female	trans
cg26972832_B3GNT4	0.000876686	0.000939069	-0.438732327	M1	Female	trans
cg09499109_OR3A2	0.000876694	0.000939077	-0.520539082	M1	Female	trans
cg19787727_TRAJ2	0.0008767	0.000939082	0.382076437	M1	Female	trans
cg22646311_GPR78	0.000876704	0.000939084	0.358664684	M1	Female	trans
cg18057692_ENSG00000229151	0.000876704	0.000939084	-0.342243396	M1	Female	trans
cg04509100_ANHX	0.000876708	0.000939084	1.295544693	M1	Female	trans
cg14044167_SP140	0.000876713	0.000939084	-0.384124931	M1	Female	trans
cg20369573_ENSG00000236478	0.000876716	0.000939084	-0.39379979	M1	Female	trans
cg00873648_MIR218-2	0.000876717	0.000939084	0.20944373	M1	Female	trans
cg00873648_RN7SKP172	0.000876717	0.000939084	0.414909897	M1	Female	trans
cg00873648_GEMIN7P1	0.000876717	0.000939084	0.462506855	M1	Female	trans
cg00873648_ENSG00000226323	0.000876717	0.000939084	0.462506855	M1	Female	trans
cg00873648_ENSG00000226405	0.000876717	0.000939084	0.462506855	M1	Female	trans
cg00873648_RN7SKP27	0.000876717	0.000939084	0.32825977	M1	Female	trans
cg00873648_TRBV23OR9-2	0.000876717	0.000939084	0.155194193	M1	Female	trans
cg00873648_DAOA	0.000876717	0.000939084	0.310388386	M1	Female	trans
cg00873648_MAGEB6	0.000876717	0.000939084	0.32825977	M1	Female	trans
cg08845392_RNU6-882P	0.000876717	0.000939084	-1.605146236	M1	Female	trans
cg18544413_RPS6P26	0.000876717	0.000939084	0.597088764	M1	Female	trans
cg00879723_PDZD3	0.000876718	0.000939084	-0.517808926	M1	Female	trans
cg16565439_GALNT5	0.000876727	0.000939092	-0.351649042	M1	Female	trans
cg11128983_GPR4	0.000876727	0.000939092	-0.388254508	M1	Female	trans
cg01000602_ENSG00000223536	0.000876729	0.000939094	-0.345242129	M1	Female	trans
cg20825109_WDR11-AS1	0.000876734	0.000939098	-0.420013697	M1	Female	trans
cg03148428_RNU7-169P	0.000876735	0.000939098	0.624312718	M1	Female	trans
cg22389545_ZFX-AS1	0.000876743	0.000939105	0.487307181	M1	Female	trans
cg01169429_GNAQ	0.000876744	0.000939105	-0.477195055	M1	Female	trans
cg27504269_KATNBL1P3	0.000876744	0.000939105	-0.366732022	M1	Female	trans
cg01019631_ENSG00000228707	0.000876747	0.000939107	-0.482123242	M1	Female	trans
cg25699417_ADH4	0.000876751	0.000939111	-0.336144304	M1	Female	trans
cg16798839_SMDT1	0.000876753	0.000939111	-0.407314862	M1	Female	trans
cg14743534_SERF2	0.000876754	0.000939111	-0.423766026	M1	Female	trans
cg24304617_ATP6V0CP3	0.000876754	0.000939111	0.404595282	M1	Female	trans
cg22394530_FFAR1	0.000876756	0.000939112	-0.364104128	M1	Female	trans
cg18830118_SPATA31D4	0.000876758	0.000939113	0.472728115	M1	Female	trans
cg27486124_KRT76	0.000876762	0.000939117	0.47562344	M1	Female	trans
cg02950209_ENSG00000235862	0.000876765	0.000939119	-0.487637507	M1	Female	trans
cg12878716_CHRAC1	0.000876767	0.00093912	-0.640983178	M1	Female	trans
cg08574629_CRLS1	0.000876768	0.00093912	-0.578055114	M1	Female	trans
cg13404427_RPL5P12	0.000876769	0.00093912	-0.43804468	M1	Female	trans
cg09495418_GPAA1	0.000876772	0.000939121	-0.497346435	M1	Female	trans
cg19763463_PSME2	0.000876772	0.000939121	-0.428215233	M1	Female	trans
cg12140554_FGG	0.000876772	0.000939121	-0.281963596	M1	Female	trans
cg23296665_VPS50	0.000876778	0.000939126	-0.79318346	M1	Female	trans
cg00343367_TRBVB	0.000876782	0.000939129	-0.383967542	M1	Female	trans
cg20699200_RNU6-1077P	0.000876782	0.000939129	0.361208226	M1	Female	trans
cg05013129_ENSG00000228559	0.000876785	0.000939131	0.401316816	M1	Female	trans
cg18888655_TEKT4	0.000876786	0.000939131	-0.442490347	M1	Female	trans
cg03160045_TMEM119	0.000876787	0.000939131	0.490983439	M1	Female	trans
cg08392495_AGMO	0.000876789	0.000939132	-0.393419351	M1	Female	trans
cg12999453_UGT1A9	0.000876789	0.000939132	0.427495843	M1	Female	trans
cg24013909_RPS26P39	0.000876793	0.000939135	0.522333881	M1	Female	trans
cg12139617_SFRP5	0.0008768	0.000939142	-0.428331058	M1	Female	trans
cg09695851_FSCN1	0.000876802	0.000939143	-0.49334862	M1	Female	trans
cg24042772_GSTM5P1	0.000876805	0.000939145	-0.325576424	M1	Female	trans
cg10493970_FABP5P15	0.00087681	0.000939149	-0.402027057	M1	Female	trans
cg02096758_MTATP6P17	0.000876812	0.000939149	-0.427004854	M1	Female	trans
cg19678863_CFAP45	0.000876812	0.000939149	-0.541576907	M1	Female	trans
cg05884167_FNDC11	0.000876812	0.000939149	-0.377880677	M1	Female	trans
cg20802509_TLL2	0.000876814	0.00093915	-0.482104912	M1	Female	trans
cg12939989_CDSN	0.000876815	0.00093915	-0.502606171	M1	Female	trans
cg02303400_OFD1P4Y	0.000876817	0.00093915	-0.46460989	M1	Female	trans
cg24991845_RNU2-14P	0.000876818	0.00093915	0.345577165	M1	Female	trans
cg02675621_MRPL50P1	0.000876818	0.00093915	0.705362924	M1	Female	trans
cg25180916_TRIM60P19	0.000876819	0.00093915	0.367231037	M1	Female	trans
cg13646034_SIGLEC7	0.00087682	0.000939151	-0.451525729	M1	Female	trans
cg03322752_ENSG00000226812	0.000876821	0.000939151	-0.602893459	M1	Female	trans
cg11724156_RNU6-650P	0.000876821	0.000939151	-0.866747349	M1	Female	trans
cg00658016_RNA5SP488	0.000876826	0.000939153	0.637384056	M1	Female	trans
cg14379462_LINC01497	0.000876826	0.000939153	-0.458813236	M1	Female	trans
cg23238869_KLF7	0.000876826	0.000939153	-0.328398438	M1	Female	trans
cg27181968_BBOF1	0.000876828	0.000939153	-0.422481191	M1	Female	trans
cg03573123_SLITRK1	0.000876828	0.000939153	-0.519095963	M1	Female	trans
cg27631718_ENSG00000223646	0.00087683	0.000939154	-0.441510768	M1	Female	trans
cg19115205_KIAA0753	0.000876843	0.000939166	-0.503936862	M1	Female	trans
cg11983006_RNA5SP431	0.000876844	0.000939166	-0.511631495	M1	Female	trans
cg19635712_TRBV7-5	0.000876844	0.000939166	0.521701471	M1	Female	trans
cg10572569_ENSG00000223966	0.000876844	0.000939166	0.439683232	M1	Female	trans
cg25855415_DCTN1	0.00087685	0.000939167	0.416050766	M1	Female	trans
cg25349034_RPL22P8	0.000876853	0.000939167	-0.29844062	M1	Female	trans
cg09534232_OR8G1	0.000876856	0.000939167	-0.498938425	M1	Female	trans
cg19061107_NXPE1	0.000876856	0.000939167	-0.52829462	M1	Female	trans
cg13920792_ARL4AP1	0.000876857	0.000939167	-0.341761517	M1	Female	trans
cg11643867_ENSG00000240652	0.000876857	0.000939167	-0.399146913	M1	Female	trans
cg12551233_CYMP	0.000876859	0.000939167	-0.337393033	M1	Female	trans
cg25127852_SPINT1	0.00087686	0.000939167	-0.53771787	M1	Female	trans
cg17561092_ANKRD30BL	0.000876861	0.000939167	-0.348370092	M1	Female	trans
cg23352245_EIF1P7	0.000876861	0.000939167	-0.370553307	M1	Female	trans
cg10313151_RAB28P1	0.000876862	0.000939167	-0.311300573	M1	Female	trans
cg04661358_SLC13A4	0.000876863	0.000939167	-0.516349215	M1	Female	trans
cg04492287_GPKOW	0.000876863	0.000939167	-0.4396921	M1	Female	trans
cg02493602_FGF8	0.000876865	0.000939167	0.306462335	M1	Female	trans
cg21966616_ENSG00000188897	0.000876869	0.000939167	-0.373934154	M1	Female	trans
cg00766664_LINC00320	0.00087687	0.000939167	-0.405103886	M1	Female	trans
cg04515996_SNORD114-22	0.000876871	0.000939167	0.392993912	M1	Female	trans
cg04515996_KIF2B	0.000876871	0.000939167	0.392993912	M1	Female	trans
cg04515996_OR7E19P	0.000876871	0.000939167	0.392993912	M1	Female	trans
cg04515996_ENSG00000230432	0.000876871	0.000939167	0.352550587	M1	Female	trans
cg04515996_ENSG00000224400	0.000876871	0.000939167	0.263738245	M1	Female	trans
cg04515996_GGCTP3	0.000876871	0.000939167	0.281562513	M1	Female	trans
cg04515996_MTND2P19	0.000876871	0.000939167	0.278923631	M1	Female	trans
cg04515996_AKR1B1P2	0.000876871	0.000939167	0.278923631	M1	Female	trans
cg04515996_SAR1AP1	0.000876871	0.000939167	0.250979766	M1	Female	trans
cg04515996_RNU6-924P	0.000876871	0.000939167	0.278923631	M1	Female	trans
cg04515996_ENSG00000234918	0.000876871	0.000939167	0.250979766	M1	Female	trans
cg10746224_ATP13A4	0.000876871	0.000939167	-0.36361913	M1	Female	trans
cg01089498_ZNF812P	0.000876872	0.000939167	0.490742446	M1	Female	trans
cg05162456_ENSG00000225559	0.000876873	0.000939167	-0.396025605	M1	Female	trans
cg12652780_REP15	0.000876873	0.000939167	-0.373539261	M1	Female	trans
cg22438763_ABCC1	0.000876874	0.000939167	-0.464146298	M1	Female	trans
cg11501596_NCOR1P3	0.000876876	0.000939168	-0.434154318	M1	Female	trans
cg07390647_ENSG00000203279	0.000876881	0.000939173	-0.45323784	M1	Female	trans
cg05936432_ENSG00000228124	0.000876884	0.000939175	-0.396692456	M1	Female	trans
cg23611375_ENSG00000240265	0.000876885	0.000939175	0.320442915	M1	Female	trans
cg00636079_MTATP6P26	0.000876886	0.000939175	0.402463834	M1	Female	trans
cg14552179_ENSG00000220537	0.000876886	0.000939175	-0.427685516	M1	Female	trans
cg18142322_MEMO1	0.00087689	0.000939178	-0.527696129	M1	Female	trans
cg27056165_ENSG00000223697	0.000876892	0.000939179	-0.624393877	M1	Female	trans
cg12377084_ANKRD36C	0.000876896	0.000939182	-0.643911044	M1	Female	trans
cg16368146_GPR62	0.000876899	0.000939182	-0.423010528	M1	Female	trans
cg13424603_GAB2	0.000876899	0.000939182	-0.551489271	M1	Female	trans
cg20973649_RPL11P5	0.000876899	0.000939182	-0.512535363	M1	Female	trans
cg13439946_ENSG00000230260	0.000876899	0.000939182	0.393308138	M1	Female	trans
cg19640026_SNORD111B	0.000876901	0.000939182	-0.441877817	M1	Female	trans
cg05392160_HNRNPA1P4	0.000876902	0.000939183	-0.319883334	M1	Female	trans
cg18301136_IDH2	0.000876902	0.000939183	-0.420791798	M1	Female	trans
cg03229431_ENSG00000229389	0.000876904	0.000939183	-0.531140775	M1	Female	trans
cg02485345_NCR3	0.000876904	0.000939183	0.577310961	M1	Female	trans
cg01040630_OR2A9P	0.000876908	0.000939185	0.372276249	M1	Female	trans
cg14995921_ENSG00000180019	0.000876908	0.000939185	-0.412332667	M1	Female	trans
cg24228532_APBA1	0.00087691	0.000939185	0.393096225	M1	Female	trans
cg14683563_EPHA8	0.00087691	0.000939185	-0.511899584	M1	Female	trans
cg13585492_TEF	0.000876911	0.000939185	0.471436591	M1	Female	trans
cg14189786_ENSG00000214915	0.000876912	0.000939185	-0.379547257	M1	Female	trans
cg11854729_HCAR2	0.000876913	0.000939185	0.53450084	M1	Female	trans
cg17914494_RPL30P9	0.000876915	0.000939185	-0.432424377	M1	Female	trans
cg20313838_EEF1GP1	0.000876915	0.000939185	-0.298847534	M1	Female	trans
cg00569101_RNU6-194P	0.000876917	0.000939185	-0.319708252	M1	Female	trans
cg15520845_ENSG00000237293	0.000876921	0.000939185	-0.373568967	M1	Female	trans
cg06736785_VPS45	0.000876923	0.000939185	0.435727611	M1	Female	trans
cg11370510_MIR101-2	0.000876924	0.000939185	-0.441174979	M1	Female	trans
cg22036487_LCN15	0.000876925	0.000939185	-0.242564694	M1	Female	trans
cg12295431_ENSG00000237087	0.000876925	0.000939185	-0.403026568	M1	Female	trans
cg26269080_C11orf53	0.000876925	0.000939185	-0.486883965	M1	Female	trans
cg03687953_RNU4-27P	0.000876926	0.000939185	0.476095191	M1	Female	trans
cg24304928_SLC35G1	0.000876927	0.000939185	-0.354952702	M1	Female	trans
cg03351580_ENSG00000242068	0.000876927	0.000939185	-0.391788445	M1	Female	trans
cg09623464_RNGTT	0.000876933	0.000939185	-0.443155022	M1	Female	trans
cg27141266_ENSG00000225195	0.000876937	0.000939185	-0.382029303	M1	Female	trans
cg14007179_RNU2-42P	0.000876937	0.000939185	-0.567478278	M1	Female	trans
cg06031041_PSMA6P1	0.000876942	0.000939185	-0.470440859	M1	Female	trans
cg17431460_RPS2P7	0.000876944	0.000939185	-0.445177673	M1	Female	trans
cg07091544_CTRC	0.000876944	0.000939185	-0.458193896	M1	Female	trans
cg21449027_ENSG00000237472	0.000876946	0.000939185	-0.411277757	M1	Female	trans
cg12426214_BDNF	0.000876947	0.000939185	-0.322649941	M1	Female	trans
cg23888215_CCNB1IP1P2	0.000876948	0.000939185	-0.38666831	M1	Female	trans
cg07020979_ENSG00000240103	0.000876949	0.000939185	-0.487904004	M1	Female	trans
cg07173972_CHCHD2P2	0.000876952	0.000939185	-0.300862894	M1	Female	trans
cg20750932_LINC00692	0.000876959	0.000939185	-0.390486095	M1	Female	trans
cg10535675_AGBL5-AS1	0.000876959	0.000939185	0.703919809	M1	Female	trans
cg18644140_KERA	0.00087696	0.000939185	-0.161232244	M1	Female	trans
cg18644140_C1orf167-AS1	0.00087696	0.000939185	-0.450083285	M1	Female	trans
cg18644140_LELP1	0.00087696	0.000939185	-0.450083285	M1	Female	trans
cg18644140_OR10J5	0.00087696	0.000939185	-0.450083285	M1	Female	trans
cg18644140_OR14C36	0.00087696	0.000939185	-0.450083285	M1	Female	trans
cg18644140_MTCO1P42	0.00087696	0.000939185	-0.403764846	M1	Female	trans
cg18644140_RPSAP27	0.00087696	0.000939185	-0.450083285	M1	Female	trans
cg18644140_TPT1P2	0.00087696	0.000939185	-0.403764846	M1	Female	trans
cg18644140_RNU6-420P	0.00087696	0.000939185	-0.450083285	M1	Female	trans
cg18644140_RN7SKP211	0.00087696	0.000939185	-0.450083285	M1	Female	trans
cg18644140_GAPDHP68	0.00087696	0.000939185	-0.450083285	M1	Female	trans
cg18644140_RNU6-163P	0.00087696	0.000939185	-0.450083285	M1	Female	trans
cg18644140_OR8H3	0.00087696	0.000939185	-0.450083285	M1	Female	trans
cg18644140_OR8J1	0.00087696	0.000939185	-0.450083285	M1	Female	trans
cg18644140_OR4D11	0.00087696	0.000939185	-0.450083285	M1	Female	trans
cg18644140_OR6C72P	0.00087696	0.000939185	-0.450083285	M1	Female	trans
cg18644140_OR6C6	0.00087696	0.000939185	-0.450083285	M1	Female	trans
cg18644140_OR7A15P	0.00087696	0.000939185	-0.450083285	M1	Female	trans
cg18644140_RPL7P2	0.00087696	0.000939185	-0.450083285	M1	Female	trans
cg18644140_ENSG00000186678	0.00087696	0.000939185	-0.319442262	M1	Female	trans
cg18644140_RNA5SP517	0.00087696	0.000939185	-0.450083285	M1	Female	trans
cg18644140_ENSG00000223368	0.00087696	0.000939185	-0.450083285	M1	Female	trans
cg18644140_RPP40P1	0.00087696	0.000939185	-0.450083285	M1	Female	trans
cg18644140_ENSG00000230843	0.00087696	0.000939185	-0.450083285	M1	Female	trans
cg18644140_ENSG00000232245	0.00087696	0.000939185	-0.450083285	M1	Female	trans
cg18644140_GLUD1P9	0.00087696	0.000939185	-0.450083285	M1	Female	trans
cg18644140_RPL18AP16	0.00087696	0.000939185	-0.319442262	M1	Female	trans
cg18644140_ENSG00000238195	0.00087696	0.000939185	-0.450083285	M1	Female	trans
cg18644140_RN7SL632P	0.00087696	0.000939185	-0.261802218	M1	Female	trans
cg05966300_PAK6	0.000876961	0.000939185	-0.514796387	M1	Female	trans
cg17957235_RN7SKP204	0.000876963	0.000939186	0.490779421	M1	Female	trans
cg08000231_CETP	0.000876965	0.000939188	0.411212446	M1	Female	trans
cg27015201_GPR158-AS1	0.00087697	0.000939191	0.564283262	M1	Female	trans
cg26523590_PHACTR3	0.000876972	0.000939191	-0.356066385	M1	Female	trans
cg03033996_LINC02142	0.000876972	0.000939191	-0.47419635	M1	Female	trans
cg25135012_PNLDC1	0.000876973	0.000939191	0.315609491	M1	Female	trans
cg08701227_FDPSP8	0.000876973	0.000939191	-0.379519264	M1	Female	trans
cg06854495_ENSG00000234273	0.000876974	0.000939191	-0.49255041	M1	Female	trans
cg22352554_LYPD3	0.000876975	0.000939191	-0.499361076	M1	Female	trans
cg23922134_NUCB1-AS1	0.000876976	0.000939191	0.41901236	M1	Female	trans
cg15029183_CHP1P3	0.000876978	0.000939193	0.368569045	M1	Female	trans
cg18087761_PRR3	0.00087698	0.000939194	-0.417302528	M1	Female	trans
cg06969740_MNX1	0.000876981	0.000939195	-0.511368661	M1	Female	trans
cg15520372_FCGR1A	0.000876984	0.000939196	-0.428671076	M1	Female	trans
cg18686576_ENSG00000229167	0.000876985	0.000939197	0.320232671	M1	Female	trans
cg23237611_TAS2R5	0.000876987	0.000939197	-0.419102586	M1	Female	trans
cg19675778_ENSG00000238079	0.000876987	0.000939197	0.499248554	M1	Female	trans
cg22103831_OR2F2	0.000876988	0.000939197	-0.459896624	M1	Female	trans
cg20373393_RNU6ATAC33P	0.000876989	0.000939197	-0.485115407	M1	Female	trans
cg14129529_Y_RNA	0.000876989	0.000939197	-0.447070916	M1	Female	trans
cg02594345_SYNDIG1L	0.000876991	0.000939197	0.433669894	M1	Female	trans
cg12877532_TNFAIP8L3	0.000876992	0.000939197	-0.360121754	M1	Female	trans
cg11772310_ENSG00000182625	0.000876992	0.000939197	0.467755645	M1	Female	trans
cg05081894_KRT73	0.000876995	0.000939199	-0.777325349	M1	Female	trans
cg27380499_SHISA2	0.000876995	0.000939199	-0.818024101	M1	Female	trans
cg21167956_ENSG00000215899	0.000876997	0.000939199	-0.428207078	M1	Female	trans
cg11052187_ENSG00000237087	0.000876998	0.000939199	-0.400390199	M1	Female	trans
cg15947977_BTF3P10	0.000877001	0.0009392	-0.541358835	M1	Female	trans
cg23928763_MRPL35P2	0.000877001	0.0009392	0.396550935	M1	Female	trans
cg11338049_ENSG00000240015	0.000877001	0.0009392	0.428027331	M1	Female	trans
cg10390473_AGAP2	0.000877003	0.000939201	0.432357088	M1	Female	trans
cg03881934_LHFPL6	0.000877004	0.000939201	-0.35186567	M1	Female	trans
cg00748431_LINC01551	0.000877008	0.000939202	-0.387767737	M1	Female	trans
cg20212362_MIR1231	0.000877009	0.000939202	-0.273926871	M1	Female	trans
cg01134380_GJD2	0.000877009	0.000939202	-0.520271754	M1	Female	trans
cg18326313_ACTBP7	0.00087701	0.000939202	-0.432937023	M1	Female	trans
cg17918676_FOXM1	0.000877011	0.000939202	-0.454651678	M1	Female	trans
cg06282009_SLC24A3	0.000877013	0.000939202	-0.279834012	M1	Female	trans
cg02536923_CBWD6	0.000877013	0.000939202	-0.567783388	M1	Female	trans
cg13733038_SNORD41	0.000877013	0.000939202	-0.601431784	M1	Female	trans
cg08021780_ATP5MC2P4	0.000877013	0.000939202	-0.638759505	M1	Female	trans
cg12286006_ENSG00000222588	0.000877015	0.000939202	-0.482324186	M1	Female	trans
cg15644305_LONRF2P2	0.000877015	0.000939202	-0.34345421	M1	Female	trans
cg25284798_GULOP	0.000877016	0.000939202	-0.331840183	M1	Female	trans
cg16866567_PKP1	0.000877016	0.000939202	0.438243644	M1	Female	trans
cg09264206_DAZAP2P1	0.000877017	0.000939202	-0.457419394	M1	Female	trans
cg23370710_THBS2	0.000877023	0.000939207	-0.554585987	M1	Female	trans
cg00700041_RSKR	0.000877026	0.000939209	-0.354405571	M1	Female	trans
cg13095372_RPS17	0.000877028	0.00093921	-0.521698592	M1	Female	trans
cg18912855_ENSG00000234255	0.000877031	0.000939212	0.36249857	M1	Female	trans
cg01791737_MYB-AS1	0.000877034	0.000939215	0.277528727	M1	Female	trans
cg21771140_EMP2	0.000877035	0.000939215	-0.69121972	M1	Female	trans
cg10723869_FUBP3	0.000877038	0.000939217	-0.65278056	M1	Female	trans
cg22530144_ENSG00000236864	0.000877038	0.000939217	-0.494707282	M1	Female	trans
cg19219998_UROC1	0.00087704	0.000939217	-0.358899673	M1	Female	trans
cg07825114_HOXC11	0.000877043	0.00093922	0.360425937	M1	Female	trans
cg04751533_ENSG00000200753	0.000877045	0.00093922	-0.374636737	M1	Female	trans
cg12559988_CPT1B	0.000877046	0.000939221	-0.440305782	M1	Female	trans
cg22979422_UBBP3	0.00087705	0.000939224	0.585840892	M1	Female	trans
cg09495418_ADORA2A	0.000877054	0.000939227	-0.509823296	M1	Female	trans
cg15377174_NPIPA5	0.000877055	0.000939227	-0.430337143	M1	Female	trans
cg08295429_REM2	0.000877055	0.000939227	-0.314830348	M1	Female	trans
cg00879723_PDXK	0.000877057	0.000939227	-0.633150366	M1	Female	trans
cg08950088_AMIGO2	0.000877058	0.000939227	-0.416920506	M1	Female	trans
cg16222773_BCLAF3	0.000877062	0.00093923	-0.363223628	M1	Female	trans
cg09096476_PRELID1P5	0.000877063	0.00093923	-0.356235552	M1	Female	trans
cg16726234_ZNRF3-IT1	0.000877063	0.00093923	-0.414024209	M1	Female	trans
cg22397365_RPL23AP18	0.000877071	0.000939233	-0.411661453	M1	Female	trans
cg23027179_ENSG00000223728	0.000877072	0.000939233	-0.416461715	M1	Female	trans
cg00067720_ENSG00000227066	0.000877072	0.000939233	-0.499777606	M1	Female	trans
cg19263847_RNA5SP241	0.000877073	0.000939233	-0.357240318	M1	Female	trans
cg23203812_MIR107	0.000877073	0.000939233	-0.207049544	M1	Female	trans
cg03023681_ENSG00000228509	0.000877074	0.000939233	-0.36311867	M1	Female	trans
cg10044466_RPL41	0.000877074	0.000939233	0.474767035	M1	Female	trans
cg03575231_RNU6-83P	0.000877078	0.000939236	-0.327372926	M1	Female	trans
cg19585707_ENSG00000224280	0.000877078	0.000939236	-0.341715144	M1	Female	trans
cg18965684_SMAD9-IT1	0.000877081	0.000939236	-0.45579162	M1	Female	trans
cg26913306_LINC00940	0.000877083	0.000939236	-0.499015841	M1	Female	trans
cg13320413_LRRC3B	0.000877084	0.000939236	-0.535264582	M1	Female	trans
cg01226797_NUTF2P5	0.000877084	0.000939236	-0.360603139	M1	Female	trans
cg20229555_ENSG00000228081	0.000877084	0.000939236	-0.271373536	M1	Female	trans
cg18720736_HMGB3P22	0.000877085	0.000939236	0.358758099	M1	Female	trans
cg12150784_ENSG00000236356	0.000877085	0.000939236	0.500766497	M1	Female	trans
cg19123882_LINC01107	0.000877087	0.000939237	0.383688232	M1	Female	trans
cg20369573_HDAC1P2	0.000877088	0.000939237	-0.427387733	M1	Female	trans
cg16422816_ENSG00000239182	0.000877088	0.000939237	-0.446517932	M1	Female	trans
cg13935919_ERP27	0.00087709	0.000939238	-0.50250591	M1	Female	trans
cg10411658_RPL35A	0.000877092	0.000939238	-0.389685148	M1	Female	trans
cg24375748_ENSG00000226812	0.000877093	0.000939238	-0.678307373	M1	Female	trans
cg03266048_SOX30	0.000877097	0.000939242	-0.530664665	M1	Female	trans
cg01513516_ENSG00000214248	0.000877097	0.000939242	-0.395434834	M1	Female	trans
cg09154395_SNORD114-23	0.000877099	0.000939243	-0.340356744	M1	Female	trans
cg02874930_TUFT1	0.0008771	0.000939243	-0.450085224	M1	Female	trans
cg10915301_SMPD4P1	0.000877102	0.000939244	0.393274955	M1	Female	trans
cg04296540_KCNC1	0.000877103	0.000939244	0.386759484	M1	Female	trans
cg03780545_MRPL35P4	0.000877106	0.000939246	0.22326784	M1	Female	trans
cg22209010_ANPEP	0.000877108	0.000939247	-0.366489912	M1	Female	trans
cg15756319_ENSG00000223495	0.000877109	0.000939247	0.462428374	M1	Female	trans
cg25855415_EIF4G1	0.00087711	0.000939247	0.432533082	M1	Female	trans
cg12713604_ENSG00000240441	0.00087711	0.000939247	0.396962275	M1	Female	trans
cg25699417_ENSG00000235795	0.000877117	0.000939254	-0.373652994	M1	Female	trans
cg13032656_LINC00276	0.000877119	0.000939255	-0.320139682	M1	Female	trans
cg17386934_ENSG00000229242	0.000877125	0.000939259	0.699458002	M1	Female	trans
cg24294835_ALPL	0.000877125	0.000939259	-0.475744179	M1	Female	trans
cg11083638_ANKRD20A10P	0.000877126	0.000939259	0.413998675	M1	Female	trans
cg09328960_APOL6	0.000877127	0.00093926	-0.366913143	M1	Female	trans
cg05735659_PPIAP60	0.000877133	0.000939264	0.401208123	M1	Female	trans
cg05735659_LINC01078	0.000877133	0.000939264	0.271411761	M1	Female	trans
cg26701785_MIR617	0.000877134	0.000939264	-0.293994997	M1	Female	trans
cg02931193_RPSAP42	0.000877136	0.000939264	-0.541577402	M1	Female	trans
cg16237262_BTBD19	0.000877137	0.000939264	-0.396390258	M1	Female	trans
cg23522480_RGS9BP	0.000877138	0.000939264	-0.479773044	M1	Female	trans
cg01040630_RNU1-75P	0.000877138	0.000939264	0.374792172	M1	Female	trans
cg24537687_SLC35C2P1	0.000877139	0.000939264	0.537704773	M1	Female	trans
cg12780324_GAPDHP16	0.000877141	0.000939266	0.532159816	M1	Female	trans
cg25706257_ENSG00000220139	0.000877144	0.000939266	-0.430518657	M1	Female	trans
cg04379586_OR7E145P	0.000877146	0.000939266	-0.479672553	M1	Female	trans
cg11858667_RNU2-64P	0.000877146	0.000939266	-0.455067894	M1	Female	trans
cg06568710_ENSG00000243517	0.000877146	0.000939266	-0.577829268	M1	Female	trans
cg25534544_MAGI2-AS3	0.000877146	0.000939266	0.337056062	M1	Female	trans
cg25270819_TBC1D3P1	0.000877149	0.000939268	-0.366219285	M1	Female	trans
cg16626067_EPS8L2	0.000877153	0.000939271	-0.540518888	M1	Female	trans
cg18742823_ITPR1-DT	0.000877154	0.000939271	-0.508947436	M1	Female	trans
cg25713370_MYCLP1	0.000877154	0.000939271	-0.574222246	M1	Female	trans
cg18087761_RIOK2	0.000877156	0.000939272	-0.429004405	M1	Female	trans
cg26607828_FGF12-AS2	0.000877159	0.000939272	-0.371638472	M1	Female	trans
cg26383965_KRT8P25	0.00087716	0.000939272	-0.427329416	M1	Female	trans
cg07145234_RNA5SP65	0.00087716	0.000939272	0.306716769	M1	Female	trans
cg10552603_DAND5	0.00087716	0.000939272	-0.394542345	M1	Female	trans
cg24411946_FAM71F1	0.000877162	0.000939274	-0.382902971	M1	Female	trans
cg19285799_ACTN4P2	0.000877165	0.000939275	-0.350379288	M1	Female	trans
cg19285799_ENSG00000236235	0.000877165	0.000939275	-0.491799395	M1	Female	trans
cg24555207_ENSG00000230908	0.000877166	0.000939276	-0.392119778	M1	Female	trans
cg10095057_ENSG00000236453	0.000877168	0.000939277	0.410253731	M1	Female	trans
cg03751055_MIR569	0.00087717	0.000939278	-0.466861875	M1	Female	trans
cg15704521_RPS29P9	0.000877171	0.000939278	-0.263979391	M1	Female	trans
cg15406892_IGKV2-24	0.000877174	0.00093928	-0.207925623	M1	Female	trans
cg24711094_UBE2V1P13	0.000877175	0.00093928	-0.354549267	M1	Female	trans
cg24078669_ENSG00000241539	0.000877177	0.000939281	-0.449457507	M1	Female	trans
cg12717664_ENSG00000236641	0.000877178	0.000939281	-0.429021111	M1	Female	trans
cg19585707_RN7SKP91	0.000877186	0.000939287	-0.322609127	M1	Female	trans
cg08821973_SOHLH2	0.000877186	0.000939287	-0.347198497	M1	Female	trans
cg14335687_CCL20	0.000877186	0.000939287	-0.559087958	M1	Female	trans
cg10149013_GLRA1	0.000877187	0.000939287	-0.429457706	M1	Female	trans
cg10373728_YKT6	0.000877187	0.000939287	0.614894475	M1	Female	trans
cg17830140_SACS	0.000877191	0.000939289	-0.430881956	M1	Female	trans
cg23929546_VDAC2P1	0.000877192	0.000939289	-0.32500541	M1	Female	trans
cg07743204_ENSG00000232234	0.000877195	0.000939289	-0.418576263	M1	Female	trans
cg05921384_LINC00381	0.000877195	0.000939289	-0.397522416	M1	Female	trans
cg06469326_RPL12P36	0.000877195	0.000939289	-0.42063805	M1	Female	trans
cg16472334_CD1A	0.000877195	0.000939289	-0.72709824	M1	Female	trans
cg08476832_LINC02871	0.000877195	0.000939289	-0.324172627	M1	Female	trans
cg17372378_ENSG00000235298	0.000877196	0.000939289	-0.424285358	M1	Female	trans
cg06981823_RPS27AP3	0.000877199	0.000939291	0.404141401	M1	Female	trans
cg21186955_H3P47	0.000877199	0.000939291	-0.590026101	M1	Female	trans
cg18087761_MED23	0.000877211	0.000939301	-0.410815563	M1	Female	trans
cg09235504_ENSG00000241057	0.000877213	0.000939303	-0.363191913	M1	Female	trans
cg13688889_CFAP299	0.000877217	0.000939306	-0.42592812	M1	Female	trans
cg15108474_ESPNL	0.000877218	0.000939306	-0.496227324	M1	Female	trans
cg23024913_NHLRC2	0.00087722	0.000939306	-0.327467217	M1	Female	trans
cg02172724_GOLGA3	0.000877221	0.000939306	-0.500398889	M1	Female	trans
cg16873920_USP18	0.000877223	0.000939306	-0.485197894	M1	Female	trans
cg07905199_GORASP2	0.000877223	0.000939306	0.424698246	M1	Female	trans
cg23806703_NEBL	0.000877224	0.000939306	-0.442370452	M1	Female	trans
cg01019631_FJX1	0.000877224	0.000939306	-0.448935643	M1	Female	trans
cg18198306_OR9A1P	0.000877224	0.000939306	0.564244698	M1	Female	trans
cg24543551_MIR216A	0.000877226	0.000939307	-0.284403638	M1	Female	trans
cg25019890_UBD	0.000877228	0.000939308	-0.42596899	M1	Female	trans
cg25459558_EFNA1	0.000877229	0.000939308	-0.502304717	M1	Female	trans
cg09592244_ENSG00000240096	0.000877232	0.000939309	-0.500123473	M1	Female	trans
cg25102279_ENSG00000220702	0.000877233	0.000939309	-0.493549445	M1	Female	trans
cg25102279_ENSG00000236687	0.000877233	0.000939309	-0.493549445	M1	Female	trans
cg17031967_MIR153-2	0.000877238	0.000939313	-0.363065405	M1	Female	trans
cg12740725_ENSG00000235635	0.00087724	0.000939314	-0.322985877	M1	Female	trans
cg11286989_PCDHGC5	0.00087724	0.000939314	-0.339734117	M1	Female	trans
cg03821157_ENSG00000227365	0.000877241	0.000939314	-0.677184884	M1	Female	trans
cg06642012_ZNF603P	0.000877242	0.000939314	-0.36001684	M1	Female	trans
cg07914267_MTHFD1L	0.000877243	0.000939314	-0.465354117	M1	Female	trans
cg04866220_RNU6-228P	0.000877245	0.000939316	-0.470658207	M1	Female	trans
cg04663285_TRIM15	0.000877247	0.000939316	-0.56520864	M1	Female	trans
cg19822890_MCL1	0.000877248	0.000939316	-0.408708891	M1	Female	trans
cg00373120_RNU1-70P	0.000877251	0.000939319	-0.488608811	M1	Female	trans
cg15175351_LINC01723	0.000877252	0.000939319	-0.408254209	M1	Female	trans
cg07499288_NOS1	0.000877254	0.00093932	0.367816755	M1	Female	trans
cg03549227_C16orf87	0.000877254	0.00093932	-0.408007705	M1	Female	trans
cg12522870_ANOS2P	0.00087726	0.000939324	0.517055788	M1	Female	trans
cg15144391_TTLL1-AS1	0.00087726	0.000939324	0.358747266	M1	Female	trans
cg12612309_PFKFB4	0.000877262	0.000939325	-0.536603325	M1	Female	trans
cg03220912_ENSG00000229886	0.000877264	0.000939325	-0.373150765	M1	Female	trans
cg07706880_C1QL2	0.000877264	0.000939325	-0.318181887	M1	Female	trans
cg26971256_ZNF806	0.000877265	0.000939325	-0.415073805	M1	Female	trans
cg08533711_GJB6	0.000877265	0.000939325	-0.499185184	M1	Female	trans
cg25135012_RAB3B	0.000877267	0.000939325	0.345658118	M1	Female	trans
cg05079074_ENSG00000235683	0.000877267	0.000939325	-0.500112758	M1	Female	trans
cg17414101_CPEB2	0.000877269	0.000939325	0.415186433	M1	Female	trans
cg13302528_USP32P3	0.00087727	0.000939325	-0.483609488	M1	Female	trans
cg23668184_CST6	0.000877271	0.000939325	-0.456921853	M1	Female	trans
cg26072352_DPY19L2P2	0.000877272	0.000939325	-0.476702564	M1	Female	trans
cg10390473_FOXRED2	0.000877272	0.000939325	0.406384803	M1	Female	trans
cg00509649_ENSG00000226679	0.000877273	0.000939325	-0.688651419	M1	Female	trans
cg01134380_DEFA3	0.000877276	0.000939328	-0.397381206	M1	Female	trans
cg24235581_ENSG00000222032	0.000877277	0.000939328	0.544107484	M1	Female	trans
cg08445957_HSPD1P1	0.000877284	0.000939334	-0.409107947	M1	Female	trans
cg09589202_ENSG00000236425	0.000877285	0.000939334	0.547303386	M1	Female	trans
cg13738155_CALHM3	0.000877285	0.000939334	-0.490606664	M1	Female	trans
cg17741818_LINC02587	0.000877288	0.000939336	0.610200221	M1	Female	trans
cg15593298_DNAI4	0.000877288	0.000939336	0.531628378	M1	Female	trans
cg11501596_RPL7AP31	0.000877292	0.000939338	-0.364101117	M1	Female	trans
cg06502685_PMS2P12	0.000877293	0.000939338	-0.545294441	M1	Female	trans
cg15962538_BTF3P10	0.000877293	0.000939338	-0.455419498	M1	Female	trans
cg18490567_RPL30P14	0.000877294	0.000939338	-0.371948943	M1	Female	trans
cg26763523_CYP4F29P	0.000877302	0.000939344	-0.355783181	M1	Female	trans
cg07320976_RUNX1T1	0.000877303	0.000939344	-0.443313728	M1	Female	trans
cg00275132_RPEP2	0.000877303	0.000939344	-0.261218937	M1	Female	trans
cg12067981_RNU5E-10P	0.000877303	0.000939344	-0.451364432	M1	Female	trans
cg02478793_ENSG00000234353	0.000877306	0.000939346	-0.43921617	M1	Female	trans
cg20241816_IGKV1OR2-108	0.000877307	0.000939346	-0.393788429	M1	Female	trans
cg14609104_MTND4LP11	0.000877308	0.000939346	-0.343368011	M1	Female	trans
cg26930498_LINC01664	0.00087731	0.000939348	-0.425438324	M1	Female	trans
cg01169429_FUBP1	0.000877313	0.000939349	-0.494674722	M1	Female	trans
cg07718055_TRAJ58	0.000877313	0.000939349	-0.645978344	M1	Female	trans
cg14235348_ENSG00000224100	0.000877315	0.00093935	-0.513007626	M1	Female	trans
cg10905987_RASA3	0.000877315	0.00093935	-0.438417847	M1	Female	trans
cg23024913_RAPH1	0.000877317	0.00093935	-0.345020875	M1	Female	trans
cg10787600_LINC01352	0.000877321	0.000939353	-0.776144861	M1	Female	trans
cg12552823_KCNMB4	0.000877321	0.000939353	-0.458363515	M1	Female	trans
cg09476440_EIF4A1P13	0.000877323	0.000939354	-0.319474342	M1	Female	trans
cg16792066_ENSG00000184188	0.000877326	0.000939356	0.176699829	M1	Female	trans
cg15166583_RSRC2	0.000877327	0.000939356	-0.412140381	M1	Female	trans
cg18805486_LPA	0.000877333	0.000939361	-0.29201228	M1	Female	trans
cg16183361_RPRML	0.000877334	0.000939361	0.30889986	M1	Female	trans
cg09753193_ATP12A	0.000877334	0.000939361	-0.33319153	M1	Female	trans
cg14699146_ENSG00000239989	0.000877338	0.000939364	0.503252747	M1	Female	trans
cg09283750_IL20	0.000877339	0.000939364	-0.657784077	M1	Female	trans
cg02697527_ACTBP1	0.000877341	0.000939366	0.325239249	M1	Female	trans
cg23402755_ENSG00000234426	0.000877344	0.000939367	-0.49532934	M1	Female	trans
cg15353666_SP5	0.000877344	0.000939367	-0.436145354	M1	Female	trans
cg26307193_TMEM221	0.000877345	0.000939367	-0.398645817	M1	Female	trans
cg12878716_EPHA1	0.000877346	0.000939367	-0.676849836	M1	Female	trans
cg04498418_CBX6	0.00087735	0.00093937	-0.617369886	M1	Female	trans
cg03624563_ENSG00000236352	0.00087735	0.00093937	-0.378869433	M1	Female	trans
cg12932951_DPP10-AS2	0.000877351	0.00093937	-0.547196001	M1	Female	trans
cg00879723_WBP1L	0.000877355	0.000939374	-0.615686577	M1	Female	trans
cg20059492_FSD1	0.000877356	0.000939374	0.464764328	M1	Female	trans
cg20952901_IFT140	0.00087736	0.000939375	-0.43463199	M1	Female	trans
cg07722359_MYL2	0.000877361	0.000939375	-0.230995632	M1	Female	trans
cg11247304_RN7SL191P	0.000877361	0.000939375	-0.281734616	M1	Female	trans
cg09939854_ENSG00000229239	0.000877361	0.000939375	-0.5046251	M1	Female	trans
cg09223563_RPL13P4	0.000877362	0.000939375	-0.787566006	M1	Female	trans
cg26221491_MIR206	0.000877362	0.000939375	-0.570515471	M1	Female	trans
cg13983277_MMADHC-DT	0.000877363	0.000939375	-0.384722603	M1	Female	trans
cg17366173_SCEL-AS1	0.000877366	0.000939376	-0.405607771	M1	Female	trans
cg07207099_RRM1	0.000877366	0.000939376	0.313048669	M1	Female	trans
cg12106403_ZNF280A	0.000877367	0.000939376	-0.273359404	M1	Female	trans
cg09160344_OR51I1	0.000877369	0.000939376	-0.591683555	M1	Female	trans
cg10206184_MIR1294	0.000877369	0.000939376	-0.508013325	M1	Female	trans
cg04520169_C4B	0.00087737	0.000939376	0.450603019	M1	Female	trans
cg10880661_EFNB1	0.000877372	0.000939376	-0.454393027	M1	Female	trans
cg14155246_ZNF735	0.000877373	0.000939377	-0.343386123	M1	Female	trans
cg10503606_NPM1P13	0.000877373	0.000939377	-0.348435014	M1	Female	trans
cg06361543_LINC01790	0.000877379	0.000939381	-0.413658577	M1	Female	trans
cg04498418_ZNF687-AS1	0.000877386	0.000939388	-0.581020434	M1	Female	trans
cg26987106_SNORA11C	0.000877388	0.000939389	-0.509083745	M1	Female	trans
cg07173972_LRBA	0.00087739	0.00093939	0.380251731	M1	Female	trans
cg22027573_IFIT1B	0.000877392	0.000939391	-0.384102429	M1	Female	trans
cg10836755_DEFB134	0.000877397	0.000939397	-0.212603482	M1	Female	trans
cg00216680_MIR499A	0.000877398	0.000939397	0.378912724	M1	Female	trans
cg15633919_PLA2R1	0.000877402	0.000939399	-0.383109642	M1	Female	trans
cg00377727_ENSG00000223977	0.000877403	0.0009394	-0.255518905	M1	Female	trans
cg15628518_SAC3D1	0.000877404	0.000939401	-0.565351341	M1	Female	trans
cg27113091_ENSG00000213067	0.000877406	0.000939401	-0.359099996	M1	Female	trans
cg12707723_SPATA2L	0.000877408	0.000939401	-0.411679474	M1	Female	trans
cg23291158_PAK1IP1	0.000877409	0.000939401	-0.399222327	M1	Female	trans
cg12877532_SNTB2	0.00087741	0.000939401	-0.364015542	M1	Female	trans
cg00458691_ENSG00000230631	0.00087741	0.000939401	-0.445814744	M1	Female	trans
cg08823359_ENSG00000242375	0.000877413	0.000939403	0.386451702	M1	Female	trans
cg08266644_LYPD1	0.000877413	0.000939403	-0.519258967	M1	Female	trans
cg07235343_KRTAP5-AS1	0.000877414	0.000939403	-0.314929007	M1	Female	trans
cg17019184_ENSG00000228286	0.000877415	0.000939403	-0.347837927	M1	Female	trans
cg04141520_ENSG00000229213	0.000877418	0.000939406	-0.310761536	M1	Female	trans
cg10393228_DPPA5	0.000877423	0.000939408	-0.558574881	M1	Female	trans
cg16319118_HDHD5-AS1	0.000877423	0.000939408	-0.630866559	M1	Female	trans
cg02234216_ALPI	0.000877423	0.000939408	-0.383166104	M1	Female	trans
cg04152562_ENSG00000230732	0.000877424	0.000939408	-0.520876315	M1	Female	trans
cg13031190_ENSG00000241539	0.000877426	0.00093941	-0.490692546	M1	Female	trans
cg03238702_SNORD86	0.000877429	0.000939412	-0.254455829	M1	Female	trans
cg23073032_CRB1	0.000877431	0.000939413	0.356024131	M1	Female	trans
cg08081256_RNU4-90P	0.000877434	0.000939415	-0.419248841	M1	Female	trans
cg24366036_ODF3L2	0.000877437	0.000939418	-0.431072966	M1	Female	trans
cg17735372_OR8U1	0.00087744	0.000939419	-0.458627932	M1	Female	trans
cg20229555_VN1R4	0.00087744	0.000939419	-0.62029865	M1	Female	trans
cg01169429_PFKFB2	0.000877441	0.000939419	-0.475615413	M1	Female	trans
cg06322601_LRFN1	0.000877444	0.000939421	-0.354600422	M1	Female	trans
cg08157914_ZSCAN10	0.000877445	0.000939422	-0.295501792	M1	Female	trans
cg24887023_CAPZA3	0.000877447	0.000939423	-0.467522533	M1	Female	trans
cg05334062_SNORD116-17	0.000877449	0.000939424	-0.376595311	M1	Female	trans
cg19763463_CCDC160	0.000877451	0.000939425	-0.407130757	M1	Female	trans
cg16770243_HRG	0.000877456	0.00093943	-0.43971796	M1	Female	trans
cg11050862_ENSG00000215310	0.00087746	0.000939432	-0.395656553	M1	Female	trans
cg00879723_QSOX2	0.00087746	0.000939432	-0.603445802	M1	Female	trans
cg01481646_Y_RNA	0.00087746	0.000939432	0.539745212	M1	Female	trans
cg24051473_CTNNBIP1	0.000877463	0.000939434	-0.555670441	M1	Female	trans
cg03220912_ENSG00000242615	0.000877465	0.000939435	-0.406209899	M1	Female	trans
cg04315214_DEFB131D	0.000877466	0.000939435	-0.169898329	M1	Female	trans
cg11608646_TRPM1	0.000877468	0.000939436	-0.377853124	M1	Female	trans
cg24668990_SSUH2	0.00087747	0.000939437	0.543547893	M1	Female	trans
cg14210607_ARHGEF5	0.000877473	0.00093944	-0.477769359	M1	Female	trans
cg16515500_ATP10B	0.000877477	0.000939442	-0.561130036	M1	Female	trans
cg00066022_ZNF204P	0.000877477	0.000939442	-0.365015923	M1	Female	trans
cg26985471_THRSP	0.000877478	0.000939442	-0.402127469	M1	Female	trans
cg20961650_LINC00299	0.000877479	0.000939442	-0.41049676	M1	Female	trans
cg01164221_PLAC9P1	0.000877479	0.000939442	-0.863402024	M1	Female	trans
cg05081894_CEP164	0.000877481	0.000939442	-0.810804172	M1	Female	trans
cg04966997_IRAG2	0.000877482	0.000939443	0.321688336	M1	Female	trans
cg26205842_RNFT1P3	0.000877486	0.000939446	0.711498571	M1	Female	trans
cg03167415_RNA5SP334	0.000877487	0.000939446	-0.42725434	M1	Female	trans
cg14615905_BOLL	0.000877488	0.000939446	-0.526884684	M1	Female	trans
cg23013736_KRTAP21-2	0.00087749	0.000939447	-0.349698786	M1	Female	trans
cg01210264_SIGLEC17P	0.00087749	0.000939447	-0.298186408	M1	Female	trans
cg09886258_TTTY18	0.000877491	0.000939447	-0.715758975	M1	Female	trans
cg16436181_ENSG00000225938	0.000877497	0.000939452	-0.392006479	M1	Female	trans
cg00818035_APCDD1L-DT	0.0008775	0.000939455	0.318305688	M1	Female	trans
cg10411658_MYO5BP2	0.000877501	0.000939455	-0.373483441	M1	Female	trans
cg15406978_MESTP1	0.000877503	0.000939456	0.473188929	M1	Female	trans
cg25039694_RNU6-1275P	0.000877504	0.000939456	0.620729008	M1	Female	trans
cg15696816_RN7SL111P	0.000877511	0.000939461	-0.335891415	M1	Female	trans
cg09006915_SCN4B	0.000877511	0.000939461	-0.465763163	M1	Female	trans
cg05450979_PRAF2	0.000877513	0.000939462	-0.348850394	M1	Female	trans
cg16200531_ENSG00000222588	0.000877513	0.000939462	-0.470080235	M1	Female	trans
cg22853588_DEPDC1-AS1	0.000877514	0.000939462	-0.446387647	M1	Female	trans
cg06458239_ENSG00000227512	0.000877514	0.000939462	-0.614436411	M1	Female	trans
cg03341469_U3	0.000877517	0.000939463	0.481982934	M1	Female	trans
cg14371107_ENSG00000231054	0.000877518	0.000939463	1.416212153	M1	Female	trans
cg24479590_TMEM175	0.000877521	0.000939465	-0.448390794	M1	Female	trans
cg06026616_LCE3E	0.000877524	0.000939467	-0.531719176	M1	Female	trans
cg07091544_COCH	0.000877527	0.000939469	-0.471093841	M1	Female	trans
cg03231326_OR2AP1	0.000877531	0.000939472	-0.382518089	M1	Female	trans
cg14562930_SLC38A4	0.000877532	0.000939473	0.353760359	M1	Female	trans
cg14050009_ATP5F1AP8	0.000877534	0.000939474	0.375583568	M1	Female	trans
cg12553365_LINC02802	0.000877536	0.000939474	-0.568446393	M1	Female	trans
cg22637538_PLEC	0.000877536	0.000939474	-0.454633689	M1	Female	trans
cg00492719_RPL7L1P2	0.000877538	0.000939475	0.354558764	M1	Female	trans
cg25851352_BTBD7P2	0.000877538	0.000939475	0.666427446	M1	Female	trans
cg26548239_LGALS14	0.00087754	0.000939476	-0.685204697	M1	Female	trans
cg26378518_SLC1A1	0.000877545	0.00093948	-0.543426104	M1	Female	trans
cg00256632_B3GNT3	0.000877546	0.00093948	0.374524538	M1	Female	trans
cg06689376_PAFAH1B2P1	0.000877548	0.000939481	-0.497035779	M1	Female	trans
cg00117490_LHFPL3	0.000877549	0.000939481	-0.4086904	M1	Female	trans
cg13765695_AKAP1	0.000877549	0.000939481	-0.682161465	M1	Female	trans
cg10515232_ATP13A4-AS1	0.000877552	0.000939483	-0.503907802	M1	Female	trans
cg22291003_DBH-AS1	0.000877554	0.000939483	-0.587660671	M1	Female	trans
cg06702543_DMBX1	0.000877554	0.000939483	-0.360149026	M1	Female	trans
cg26471497_TMEM160	0.000877555	0.000939483	-0.469035843	M1	Female	trans
cg12081434_BRSK1	0.000877556	0.000939483	-0.320644862	M1	Female	trans
cg07868339_RNU7-96P	0.00087756	0.000939487	-0.418186949	M1	Female	trans
cg27375966_CASP9	0.000877563	0.000939488	-0.522317165	M1	Female	trans
cg22650617_ANKRD44-AS1	0.000877563	0.000939488	0.43063299	M1	Female	trans
cg02732176_ENSG00000230027	0.000877564	0.000939488	-0.415703665	M1	Female	trans
cg08894487_FEN1P1	0.000877565	0.000939489	0.432178524	M1	Female	trans
cg00807877_MC3R	0.000877567	0.00093949	0.642167391	M1	Female	trans
cg25192210_LINC01597	0.000877568	0.00093949	-0.548948417	M1	Female	trans
cg04112961_ACP5	0.000877569	0.00093949	-1.687968752	M1	Female	trans
cg13320413_PRKCB	0.00087757	0.00093949	-0.344861321	M1	Female	trans
cg13410725_ENSG00000229964	0.000877571	0.00093949	-0.445079216	M1	Female	trans
cg21953717_MRPS15	0.000877572	0.00093949	-0.413924832	M1	Female	trans
cg26329715_ENSG00000223343	0.000877573	0.000939491	-0.368056552	M1	Female	trans
cg00046336_RNY3P13	0.000877579	0.000939496	-0.675896847	M1	Female	trans
cg12315942_SNORD19B	0.000877579	0.000939496	-0.414976709	M1	Female	trans
cg04707531_ENSG00000226277	0.000877582	0.000939498	0.411944177	M1	Female	trans
cg13656404_HIGD1AP16	0.000877588	0.000939502	-0.423353448	M1	Female	trans
cg01569860_NOP9	0.000877589	0.000939502	-0.444766508	M1	Female	trans
cg10488013_NME7	0.000877589	0.000939502	-0.361738949	M1	Female	trans
cg04492287_C12orf57	0.00087759	0.000939502	-0.452198481	M1	Female	trans
cg06858185_SNX15	0.000877594	0.000939506	-0.583586196	M1	Female	trans
cg17139095_LINC01389	0.000877596	0.000939507	-0.607022434	M1	Female	trans
cg04325017_ENSAP3	0.000877597	0.000939507	-0.346664826	M1	Female	trans
cg00166722_RCC2P3	0.000877601	0.000939511	0.525799877	M1	Female	trans
cg22735347_SALL4P5	0.000877603	0.000939511	0.555537059	M1	Female	trans
cg14532138_ADGRL3	0.000877603	0.000939511	-0.318180394	M1	Female	trans
cg04924345_P4HA2	0.000877606	0.000939513	-0.53112432	M1	Female	trans
cg16143544_AP1M2P1	0.000877611	0.000939517	2.436262578	M1	Female	trans
cg21163717_IRAK2	0.000877613	0.000939517	0.430973997	M1	Female	trans
cg13168050_ENSG00000230908	0.000877613	0.000939517	-0.444632426	M1	Female	trans
cg27525020_PTPRQ	0.000877614	0.000939517	-0.331546524	M1	Female	trans
cg08695504_FPR2	0.000877617	0.00093952	-0.568490094	M1	Female	trans
cg01169429_ENSG00000237214	0.00087762	0.000939523	0.533418062	M1	Female	trans
cg27135799_RNU6-13P	0.000877621	0.000939523	-0.512155733	M1	Female	trans
cg12790874_RPL7P52	0.000877623	0.000939524	0.436064277	M1	Female	trans
cg07734161_FNDC1-IT1	0.000877625	0.000939524	0.413550054	M1	Female	trans
cg12600174_RNU6-903P	0.000877625	0.000939524	0.441134587	M1	Female	trans
cg17069396_TMEM59L	0.000877626	0.000939525	-0.457288668	M1	Female	trans
cg04599643_HABP2	0.000877632	0.00093953	0.6628786	M1	Female	trans
cg18888655_SLIT1	0.000877634	0.000939531	-0.436317213	M1	Female	trans
cg06578063_LINC02089	0.00087764	0.000939536	-0.505421952	M1	Female	trans
cg04485371_AADACP1	0.000877642	0.000939536	-0.351207315	M1	Female	trans
cg10284638_OPN1SW	0.000877642	0.000939536	-0.15157736	M1	Female	trans
cg16726234_RPL35AP10	0.000877642	0.000939536	-0.400921855	M1	Female	trans
cg13363608_RPS4XP21	0.000877647	0.00093954	-0.199554229	M1	Female	trans
cg16427552_SCGB1D1	0.000877647	0.00093954	0.650969241	M1	Female	trans
cg11170217_CCT6P3	0.000877654	0.000939546	-0.327781808	M1	Female	trans
cg26130781_ENSG00000228643	0.000877657	0.000939548	-0.480678529	M1	Female	trans
cg18492497_RN7SL33P	0.000877658	0.000939548	-0.285127966	M1	Female	trans
cg00535538_LRP5L	0.000877659	0.000939548	0.545891668	M1	Female	trans
cg26221491_TTC6	0.00087766	0.000939548	0.408714349	M1	Female	trans
cg26250129_SLC7A1	0.000877662	0.000939549	-0.356011219	M1	Female	trans
cg23155884_THUMPD1P1	0.000877663	0.000939549	-0.436198164	M1	Female	trans
cg21546742_MIR194-2HG	0.000877665	0.00093955	-0.402764744	M1	Female	trans
cg23933252_TM4SF4	0.000877666	0.00093955	0.511679911	M1	Female	trans
cg14017705_ENSG00000227192	0.000877668	0.00093955	-0.431429361	M1	Female	trans
cg27384879_FSTL4	0.000877668	0.00093955	0.434991271	M1	Female	trans
cg12479098_ENSG00000227365	0.000877669	0.00093955	0.618549388	M1	Female	trans
cg16593845_VN1R34P	0.000877669	0.00093955	-0.36752525	M1	Female	trans
cg08402735_B3GALT6	0.000877673	0.000939553	-0.500146836	M1	Female	trans
cg06147156_HELT	0.000877676	0.000939555	-0.351019936	M1	Female	trans
cg02987199_ST3GAL3	0.000877679	0.000939558	-0.91472506	M1	Female	trans
cg26338386_CEACAMP6	0.000877681	0.000939559	-0.434304848	M1	Female	trans
cg06861426_SLC4A11	0.000877682	0.000939559	-0.429349922	M1	Female	trans
cg20744362_ENSG00000203402	0.000877683	0.00093956	0.486857914	M1	Female	trans
cg18991231_LINC02816	0.000877685	0.00093956	-0.335119697	M1	Female	trans
cg17369140_ENSG00000231297	0.00087769	0.000939564	0.51692818	M1	Female	trans
cg23073126_NXPE1	0.000877691	0.000939564	-0.506100403	M1	Female	trans
cg03517724_ASS1P10	0.000877691	0.000939564	-0.60315486	M1	Female	trans
cg13535449_FGF14-AS1	0.000877692	0.000939564	-0.400740799	M1	Female	trans
cg20825109_TTBK2	0.0008777	0.000939571	-0.462253057	M1	Female	trans
cg10488013_CDC16	0.0008777	0.000939571	-0.344633422	M1	Female	trans
cg06322601_RNA5SP68	0.000877701	0.000939571	0.291776578	M1	Female	trans
cg01327202_SNORA63B	0.000877702	0.000939571	0.436592537	M1	Female	trans
cg23024553_TPTEP1	0.000877704	0.000939572	-0.374788815	M1	Female	trans
cg01169429_ARMCX5	0.000877705	0.000939572	-0.497209435	M1	Female	trans
cg15272005_ERMARD	0.000877705	0.000939572	-0.353333403	M1	Female	trans
cg20007245_NARF	0.00087771	0.000939575	0.418603822	M1	Female	trans
cg15166583_EXOSC9	0.000877711	0.000939575	-0.44702751	M1	Female	trans
cg19214091_ENSG00000239470	0.000877712	0.000939575	-0.471301563	M1	Female	trans
cg10836755_ENSG00000238906	0.000877712	0.000939575	-0.307780226	M1	Female	trans
cg23577102_RPL13AP	0.000877714	0.000939575	0.393976106	M1	Female	trans
cg23740016_GAREM2	0.000877715	0.000939575	-0.397033126	M1	Female	trans
cg07246625_AK4P3	0.000877715	0.000939575	0.405158782	M1	Female	trans
cg10982113_MYBPH	0.000877715	0.000939575	-0.324484425	M1	Female	trans
cg17104484_VN1R110P	0.000877719	0.000939577	0.560705587	M1	Female	trans
cg21381594_PPP1R2P10	0.00087772	0.000939577	0.272104369	M1	Female	trans
cg08046581_ENSG00000242507	0.000877724	0.000939577	-0.415381207	M1	Female	trans
cg06103624_ENSG00000231080	0.000877726	0.000939577	-0.385548733	M1	Female	trans
cg04870483_TYRL	0.000877728	0.000939577	0.24255394	M1	Female	trans
cg04870483_RN7SKP28	0.000877728	0.000939577	0.545989254	M1	Female	trans
cg04870483_SNORD36A	0.000877728	0.000939577	0.334793032	M1	Female	trans
cg04870483_ENSG00000239137	0.000877728	0.000939577	0.545989254	M1	Female	trans
cg04870483_LINC01761	0.000877728	0.000939577	0.36641343	M1	Female	trans
cg04870483_RNU6-788P	0.000877728	0.000939577	0.36641343	M1	Female	trans
cg04870483_RNA5SP428	0.000877728	0.000939577	0.545989254	M1	Female	trans
cg04870483_RNU6-1326P	0.000877728	0.000939577	0.545989254	M1	Female	trans
cg03220912_ATG5	0.000877732	0.000939581	-0.398480433	M1	Female	trans
cg27015302_ODAD2	0.000877735	0.000939583	-0.358129943	M1	Female	trans
cg05291244_MIR370	0.000877737	0.000939583	-0.554556582	M1	Female	trans
cg00462104_HDAC4	0.000877741	0.000939587	-0.599600921	M1	Female	trans
cg00729860_RNU6-289P	0.000877743	0.000939588	-0.651944177	M1	Female	trans
cg05868023_SPRR2C	0.000877744	0.000939588	0.369749496	M1	Female	trans
cg24083364_ENSG00000232519	0.000877745	0.000939589	-0.488518607	M1	Female	trans
cg23816594_OR13K1P	0.000877746	0.000939589	-0.169412086	M1	Female	trans
cg05625206_ENSG00000236231	0.000877747	0.000939589	-0.3071115	M1	Female	trans
cg21049501_MEOX2	0.000877748	0.000939589	0.373962256	M1	Female	trans
cg16626067_LMNA	0.000877753	0.000939593	-0.552683241	M1	Female	trans
cg22702814_PLCB1-IT1	0.000877754	0.000939593	-0.353503542	M1	Female	trans
cg27297376_ZNF735	0.000877755	0.000939593	-0.353146774	M1	Female	trans
cg06506288_ABHD17AP4	0.000877756	0.000939594	-0.3844056	M1	Female	trans
cg11167446_ENSG00000236390	0.00087776	0.000939596	0.457958821	M1	Female	trans
cg25373372_SNORD115-18	0.000877761	0.000939596	0.342801806	M1	Female	trans
cg10552603_ENSG00000227294	0.000877762	0.000939596	-0.441996397	M1	Female	trans
cg25946059_RPS24P1	0.000877763	0.000939596	0.347369104	M1	Female	trans
cg04112961_ZNF366	0.000877763	0.000939596	-1.764626667	M1	Female	trans
cg03231326_RNU4-84P	0.000877766	0.000939598	-0.290947267	M1	Female	trans
cg16141652_ONECUT3	0.000877767	0.000939598	-0.096230847	M1	Female	trans
cg17600784_ENSG00000237387	0.00087777	0.000939601	-0.358457909	M1	Female	trans
cg02696351_IL6R-AS1	0.000877772	0.000939602	-0.442400423	M1	Female	trans
cg04329977_HLA-DPA2	0.000877776	0.000939603	0.474328095	M1	Female	trans
cg27403388_SRMP1	0.000877776	0.000939603	-0.469870274	M1	Female	trans
cg15463454_ENSG00000227364	0.000877777	0.000939603	-0.356367376	M1	Female	trans
cg22702814_PPP2R2A	0.000877778	0.000939603	-0.353080232	M1	Female	trans
cg13978534_RANP4	0.000877779	0.000939603	0.289635044	M1	Female	trans
cg17486758_HNRNPCP9	0.000877779	0.000939603	-0.55249753	M1	Female	trans
cg11091734_BPIFB9P	0.00087778	0.000939603	-0.34721068	M1	Female	trans
cg12971523_TNFRSF4	0.000877781	0.000939603	-0.490114921	M1	Female	trans
cg09887955_SH3GL1	0.000877787	0.000939608	-0.558946187	M1	Female	trans
cg00232388_KIF20B	0.000877787	0.000939608	-0.593904448	M1	Female	trans
cg04737131_ULK4P3	0.000877789	0.000939608	0.333495843	M1	Female	trans
cg21004358_RNA5SP191	0.000877789	0.000939608	0.44683682	M1	Female	trans
cg14014665_PLEKHA2	0.000877792	0.000939609	0.37048828	M1	Female	trans
cg13918811_IGLC6	0.000877793	0.000939609	0.252008462	M1	Female	trans
cg24004951_MIR500B	0.000877793	0.000939609	-0.394892354	M1	Female	trans
cg24609884_VN1R35P	0.000877796	0.000939609	-0.495144657	M1	Female	trans
cg07889413_OR7E140P	0.000877796	0.000939609	-0.557436815	M1	Female	trans
cg13045265_ENSG00000228702	0.000877796	0.000939609	-0.337905404	M1	Female	trans
cg20112827_CBX6	0.000877797	0.000939609	-0.431097462	M1	Female	trans
cg12386544_ENSG00000201516	0.000877799	0.000939609	-0.599896305	M1	Female	trans
cg15838301_ENSG00000234647	0.0008778	0.000939609	-0.29924322	M1	Female	trans
cg04983687_OR52T1P	0.0008778	0.000939609	-0.452736313	M1	Female	trans
cg12707723_DYNLRB1	0.000877806	0.000939615	-0.378017816	M1	Female	trans
cg02928699_ADGRG1	0.000877809	0.000939617	-0.501053	M1	Female	trans
cg13095300_DTX4	0.000877811	0.000939617	-0.545547703	M1	Female	trans
cg26384803_ENSG00000227743	0.000877812	0.000939617	-0.447338912	M1	Female	trans
cg21392220_ENSG00000196566	0.000877815	0.00093962	-0.392611122	M1	Female	trans
cg07123865_TMOD4	0.000877823	0.000939627	-0.377171485	M1	Female	trans
cg13868026_TMEM239	0.000877823	0.000939627	-0.637612737	M1	Female	trans
cg00945746_NKD2	0.000877824	0.000939627	-0.520064498	M1	Female	trans
cg01817521_ZBTB46	0.000877828	0.000939629	-0.413732771	M1	Female	trans
cg20100002_RN7SL499P	0.000877828	0.000939629	-0.330750758	M1	Female	trans
cg07736530_CYP2C18	0.000877829	0.000939629	-0.363876503	M1	Female	trans
cg20227471_TUBB6	0.000877832	0.000939629	0.488933169	M1	Female	trans
cg08935541_ENSG00000225005	0.000877835	0.000939629	-0.303177522	M1	Female	trans
cg02925821_PPIAP62	0.000877836	0.000939629	-0.449435073	M1	Female	trans
cg13541429_SOX10	0.000877836	0.000939629	0.371570857	M1	Female	trans
cg12104031_ENSG00000242169	0.000877837	0.000939629	0.534646547	M1	Female	trans
cg08231359_SLC35G1	0.000877837	0.000939629	-0.403390665	M1	Female	trans
cg21381594_ABCC5	0.000877838	0.000939629	-0.403712	M1	Female	trans
cg03273265_LRRC37A5P	0.000877839	0.000939629	-0.419082756	M1	Female	trans
cg20321086_MROH5	0.000877839	0.000939629	-0.450125113	M1	Female	trans
cg27045396_RN7SL76P	0.000877841	0.000939629	-0.331762992	M1	Female	trans
cg19214091_PKDREJ	0.000877842	0.000939629	-0.44883062	M1	Female	trans
cg17096979_OR2A4	0.000877842	0.000939629	-0.272955233	M1	Female	trans
cg16071815_SAPCD2	0.000877843	0.000939629	-0.416020987	M1	Female	trans
cg19690148_ENSG00000236846	0.000877844	0.000939629	-0.359302826	M1	Female	trans
cg22821472_RN7SKP225	0.000877845	0.000939629	-0.358778229	M1	Female	trans
cg08527204_ENSG00000234464	0.00087785	0.000939629	0.397632985	M1	Female	trans
cg10493879_C4orf36	0.000877852	0.000939629	-0.347250193	M1	Female	trans
cg26971256_CYLC2	0.000877853	0.000939629	-0.572334502	M1	Female	trans
cg26971256_CCDC172	0.000877853	0.000939629	-0.572334502	M1	Female	trans
cg26971256_CACNG3	0.000877853	0.000939629	-0.572334502	M1	Female	trans
cg26971256_CFTRP3	0.000877853	0.000939629	-0.572334502	M1	Female	trans
cg26971256_ENSG00000212273	0.000877853	0.000939629	-0.572334502	M1	Female	trans
cg26971256_ENSG00000214641	0.000877853	0.000939629	-0.572334502	M1	Female	trans
cg26971256_ENSG00000226078	0.000877853	0.000939629	-0.572334502	M1	Female	trans
cg26971256_HAND2-AS1	0.000877853	0.000939629	-0.384093728	M1	Female	trans
cg06635478_ENSG00000226239	0.000877853	0.000939629	-0.73531807	M1	Female	trans
cg08296131_RBM48	0.000877854	0.000939629	-0.510427492	M1	Female	trans
cg05715917_ESD	0.000877855	0.000939629	-0.425746042	M1	Female	trans
cg11796313_RSPO1	0.000877855	0.000939629	-0.303867925	M1	Female	trans
cg10905987_ENSG00000226134	0.000877861	0.000939634	-0.448856701	M1	Female	trans
cg01658354_RPL35AP6	0.000877871	0.000939643	-0.376172008	M1	Female	trans
cg03728559_GRM7-AS2	0.000877871	0.000939643	-0.551603724	M1	Female	trans
cg23806703_ENSG00000225243	0.000877872	0.000939643	-0.402521242	M1	Female	trans
cg14209471_ENSG00000242968	0.000877879	0.00093965	0.421417721	M1	Female	trans
cg06736785_LIG1	0.000877882	0.000939652	-0.456830018	M1	Female	trans
cg16712416_CALHM3	0.000877884	0.000939654	-0.554655308	M1	Female	trans
cg07040604_MTND4LP17	0.000877886	0.000939655	-0.32586499	M1	Female	trans
cg15564211_FRAT1	0.000877888	0.000939656	-0.506297206	M1	Female	trans
cg17414101_SDR39U1	0.000877889	0.000939656	-0.399999812	M1	Female	trans
cg24101364_ZNF85	0.00087789	0.000939656	-0.353553909	M1	Female	trans
cg08295429_HLA-U	0.00087789	0.000939656	-0.323148153	M1	Female	trans
cg23404528_ARTN	0.000877892	0.000939657	0.438888338	M1	Female	trans
cg08535195_LRRTM2	0.000877895	0.000939659	-0.600493944	M1	Female	trans
cg03734133_FBXO33	0.000877902	0.000939665	-0.401249587	M1	Female	trans
cg18687588_GABRD	0.000877903	0.000939665	-0.387569466	M1	Female	trans
cg11840740_RPL12P39	0.000877904	0.000939665	0.452010103	M1	Female	trans
cg11637648_POTEG	0.000877904	0.000939665	-0.3971711	M1	Female	trans
cg10149013_ENSG00000231029	0.000877905	0.000939665	-0.265461592	M1	Female	trans
cg22332106_PIK3CD-AS2	0.000877906	0.000939665	-0.44966528	M1	Female	trans
cg27056165_SERINC1	0.000877906	0.000939665	-0.61551368	M1	Female	trans
cg27010449_ENSG00000204666	0.000877913	0.000939669	-0.456956975	M1	Female	trans
cg03025830_RNU1-82P	0.000877914	0.000939669	-0.588384026	M1	Female	trans
cg20257553_PLCL1	0.000877914	0.000939669	0.482835229	M1	Female	trans
cg11541881_LINC01185	0.000877916	0.000939669	-0.463360136	M1	Female	trans
cg21799943_MTMR14	0.000877917	0.000939669	-0.54141442	M1	Female	trans
cg25349034_TRIM60P17	0.000877918	0.000939669	-0.514623483	M1	Female	trans
cg13302528_HMGN1P19	0.000877918	0.000939669	-0.571565005	M1	Female	trans
cg00323934_C9orf147	0.000877919	0.000939669	-0.520334353	M1	Female	trans
cg25131461_CBFA2T2	0.000877919	0.000939669	-0.373405508	M1	Female	trans
cg18458703_NTS	0.000877919	0.000939669	-0.456462443	M1	Female	trans
cg04492287_ENSG00000235119	0.000877923	0.000939672	-0.415968261	M1	Female	trans
cg26072634_HMGN1P35	0.000877924	0.000939672	-0.36491546	M1	Female	trans
cg02680901_ABCB10	0.000877928	0.000939672	-0.474268127	M1	Female	trans
cg17372378_ZNF814	0.000877929	0.000939672	-0.421706348	M1	Female	trans
cg12878716_ARF5	0.000877929	0.000939672	-0.703882483	M1	Female	trans
cg04781515_LRP8	0.000877929	0.000939672	-0.492236424	M1	Female	trans
cg05463525_TRPM5	0.000877929	0.000939672	-0.465998028	M1	Female	trans
cg09990075_NLRP13	0.00087793	0.000939672	-0.449610244	M1	Female	trans
cg09990075_RNU2-9P	0.00087793	0.000939672	-0.368482737	M1	Female	trans
cg00658288_GAGE12D	0.000877931	0.000939672	-0.348004911	M1	Female	trans
cg21517309_MIR361	0.000877941	0.000939682	-0.565626507	M1	Female	trans
cg09781987_MAD2L1	0.000877941	0.000939682	-0.464884996	M1	Female	trans
cg27015302_ENSG00000240159	0.000877942	0.000939682	-0.420155903	M1	Female	trans
cg17296217_PLAAT4	0.000877946	0.000939685	-0.375786267	M1	Female	trans
cg20479210_ENSG00000240265	0.000877949	0.000939687	-0.354083741	M1	Female	trans
cg11536248_SNORA38B	0.00087795	0.000939687	0.527096742	M1	Female	trans
cg06573604_VTI1BP4	0.000877951	0.000939687	-0.394633999	M1	Female	trans
cg11941015_RBM44	0.000877953	0.000939687	-0.514165928	M1	Female	trans
cg05678500_NANOS1	0.000877953	0.000939687	-0.547840085	M1	Female	trans
cg06736785_GADD45G	0.000877954	0.000939687	-0.459449105	M1	Female	trans
cg26144437_ENSG00000238079	0.000877956	0.000939687	0.474927503	M1	Female	trans
cg24774953_CFHR2	0.000877956	0.000939687	-0.472192901	M1	Female	trans
cg07543199_ACOXL-AS1	0.000877956	0.000939687	-0.341067068	M1	Female	trans
cg12560896_LINC01647	0.000877962	0.000939693	0.348731115	M1	Female	trans
cg18941079_ERBB4	0.000877964	0.000939693	-0.378980521	M1	Female	trans
cg27481555_C4B	0.000877964	0.000939693	0.602089908	M1	Female	trans
cg26220323_ENSG00000225144	0.000877965	0.000939693	-0.360701496	M1	Female	trans
cg25481838_CPLANE2	0.000877966	0.000939693	-0.465462184	M1	Female	trans
cg02874992_DPP4-DT	0.000877968	0.000939694	-0.483281965	M1	Female	trans
cg11794120_CLEC4G	0.000877969	0.000939695	-0.514857514	M1	Female	trans
cg07817705_ENSG00000217631	0.000877972	0.000939697	-0.263145939	M1	Female	trans
cg11876012_CEACAM22P	0.000877973	0.000939697	-0.490113968	M1	Female	trans
cg19160975_ENSG00000233884	0.000877975	0.000939698	0.331347432	M1	Female	trans
cg15123692_UCHL3	0.000877975	0.000939698	0.472309091	M1	Female	trans
cg22589073_RNU7-106P	0.00087798	0.000939701	0.577977403	M1	Female	trans
cg08823203_ENSG00000237520	0.000877981	0.000939701	-0.522188259	M1	Female	trans
cg05448209_RNU1-83P	0.000877984	0.000939703	-0.257680684	M1	Female	trans
cg16866567_SLC16A2	0.000877984	0.000939703	0.360837366	M1	Female	trans
cg06671710_RPL37P3	0.000877987	0.000939705	-0.417168935	M1	Female	trans
cg17262642_CFL1P7	0.00087799	0.000939705	0.348731864	M1	Female	trans
cg02777834_TCEAL5	0.000877991	0.000939705	-0.501938089	M1	Female	trans
cg18053749_ENSG00000237017	0.000877992	0.000939705	-0.507973188	M1	Female	trans
cg19597111_HTN3	0.000877993	0.000939705	-0.191339696	M1	Female	trans
cg19203369_PP12613	0.000877994	0.000939705	0.508531543	M1	Female	trans
cg12284789_RNU6-552P	0.000877994	0.000939705	-0.512876572	M1	Female	trans
cg01682748_LAMTOR5-AS1	0.000877994	0.000939705	-0.392302265	M1	Female	trans
cg11155090_ENSG00000215246	0.000877995	0.000939705	-0.358499649	M1	Female	trans
cg17339882_PAX8	0.000877995	0.000939705	0.48259667	M1	Female	trans
cg22275446_ENSG00000220537	0.000877995	0.000939705	-0.59488431	M1	Female	trans
cg03248151_ENSG00000214870	0.000878	0.000939708	-0.475086821	M1	Female	trans
cg18248236_MIR548J	0.000878001	0.000939708	-0.39905379	M1	Female	trans
cg23237611_LPP-AS1	0.000878001	0.000939708	-0.345137108	M1	Female	trans
cg01817521_RN7SKP189	0.000878002	0.000939708	0.390349832	M1	Female	trans
cg06088084_PSD2	0.000878002	0.000939708	0.373569553	M1	Female	trans
cg02522311_WDR4P2	0.000878007	0.000939711	0.289254917	M1	Female	trans
cg15541606_EIF4A1P13	0.000878008	0.000939711	0.347723364	M1	Female	trans
cg12666727_RPS15AP32	0.000878009	0.000939711	0.594472046	M1	Female	trans
cg08392495_HTR1D	0.00087801	0.000939711	-0.337331762	M1	Female	trans
cg14995921_ENSG00000232411	0.000878012	0.000939712	-0.341609825	M1	Female	trans
cg05156799_TGM5	0.000878013	0.000939712	-0.404791419	M1	Female	trans
cg14815329_RPL36A	0.000878014	0.000939712	-0.393634837	M1	Female	trans
cg23314071_SNTG2	0.000878014	0.000939712	-0.589960745	M1	Female	trans
cg11382248_CALCR	0.000878016	0.000939713	-0.445536331	M1	Female	trans
cg23247274_EIF4H	0.000878016	0.000939713	-0.329067707	M1	Female	trans
cg18480033_MSANTD1	0.000878019	0.000939714	-0.317903662	M1	Female	trans
cg13848087_NR0B1	0.00087802	0.000939714	-0.36928999	M1	Female	trans
cg20134394_PRKCE	0.00087802	0.000939714	-0.392588577	M1	Female	trans
cg25184805_ENSG00000235429	0.000878023	0.000939716	-0.348066546	M1	Female	trans
cg04056946_GPR148	0.000878026	0.000939717	-0.280566133	M1	Female	trans
cg04056946_LINC00400	0.000878026	0.000939717	-0.483292011	M1	Female	trans
cg12855615_ENSG00000225625	0.000878029	0.000939719	-0.442748193	M1	Female	trans
cg07020979_LINC01967	0.000878035	0.000939724	-0.393578254	M1	Female	trans
cg14084042_KLHL40	0.000878035	0.000939724	0.436676315	M1	Female	trans
cg02933100_RPS6P16	0.000878037	0.000939725	-0.375069884	M1	Female	trans
cg06197811_FOXE1	0.000878038	0.000939725	-0.377152751	M1	Female	trans
cg13078620_RNASE13	0.00087804	0.000939727	-0.360330083	M1	Female	trans
cg23093741_FBN2	0.000878042	0.000939728	-0.354961668	M1	Female	trans
cg16775224_MUC17	0.000878043	0.000939728	0.400144051	M1	Female	trans
cg26472802_Y_RNA	0.000878046	0.00093973	-0.462940628	M1	Female	trans
cg19913815_PSMF1	0.000878048	0.000939732	1.854919165	M1	Female	trans
cg24675730_OR6F1	0.000878049	0.000939732	-0.368778375	M1	Female	trans
cg14780957_KRT17P5	0.000878051	0.000939733	-0.435052871	M1	Female	trans
cg08738570_NOP53	0.000878052	0.000939734	-0.462577901	M1	Female	trans
cg15166583_TAS2R39	0.000878054	0.000939734	-0.384973419	M1	Female	trans
cg05703749_OR2A12	0.000878064	0.000939744	-0.545490673	M1	Female	trans
cg20516643_ARMC10P1	0.000878065	0.000939744	-0.370605004	M1	Female	trans
cg09235147_ENSG00000240441	0.000878067	0.000939746	0.408330659	M1	Female	trans
cg04506514_Y_RNA	0.000878068	0.000939746	0.314573612	M1	Female	trans
cg00445202_CLEC3B	0.000878069	0.000939746	-0.504816319	M1	Female	trans
cg09926728_KRT8P27	0.00087807	0.000939746	-0.444785378	M1	Female	trans
cg03134747_ENSG00000237655	0.000878076	0.000939751	-0.35241772	M1	Female	trans
cg16859127_KRT75	0.000878078	0.000939752	-0.594630038	M1	Female	trans
cg08492041_ENSG00000242034	0.000878078	0.000939752	-0.45433795	M1	Female	trans
cg26162637_RPL23AP30	0.000878085	0.000939759	-0.449048299	M1	Female	trans
cg24543551_RPS11P7	0.000878086	0.000939759	-0.373176515	M1	Female	trans
cg22702814_PPP1R12A	0.000878088	0.00093976	-0.341815071	M1	Female	trans
cg21777436_FCN3	0.000878089	0.00093976	0.41344319	M1	Female	trans
cg04750027_TDP2	0.000878095	0.000939764	-0.396809743	M1	Female	trans
cg15798563_ENSG00000232518	0.000878095	0.000939764	-0.329710797	M1	Female	trans
cg01348799_RNA5SP475	0.000878098	0.000939766	0.267807444	M1	Female	trans
cg01942109_SRRM1P2	0.000878101	0.000939768	0.486548126	M1	Female	trans
cg07016261_ENSG00000226329	0.000878101	0.000939768	-0.361001182	M1	Female	trans
cg22997974_CYP2G1P	0.000878104	0.000939771	-0.429951644	M1	Female	trans
cg16237262_NCF1B	0.000878108	0.000939774	-0.364414298	M1	Female	trans
cg13249146_KCNN4	0.00087811	0.000939774	-0.47530792	M1	Female	trans
cg12717664_VSIG1	0.000878116	0.000939778	-0.380642014	M1	Female	trans
cg11160054_RNA5SP427	0.000878117	0.000939778	0.562309935	M1	Female	trans
cg10854758_ENSG00000215586	0.000878117	0.000939778	0.578712632	M1	Female	trans
cg18266472_ENSG00000212168	0.000878119	0.000939779	0.351255816	M1	Female	trans
cg11263225_RNU2-23P	0.00087812	0.000939779	-0.275244613	M1	Female	trans
cg10973241_RNU6-1255P	0.00087812	0.000939779	-0.371649804	M1	Female	trans
cg00879723_CNNM3	0.000878125	0.000939783	-0.60567885	M1	Female	trans
cg06228648_ENSG00000233372	0.000878126	0.000939783	-0.456381592	M1	Female	trans
cg09175462_RNU2-9P	0.000878129	0.000939785	-0.464650019	M1	Female	trans
cg09175462_NLRP13	0.000878129	0.000939785	-0.566950326	M1	Female	trans
cg11558633_RPP21	0.000878131	0.000939786	-0.522674361	M1	Female	trans
cg08574629_ZNF296	0.000878132	0.000939786	-0.601242148	M1	Female	trans
cg11382248_ENSG00000230534	0.000878135	0.000939788	-0.443352494	M1	Female	trans
cg11731590_RNU6-1266P	0.000878136	0.000939788	-0.486063062	M1	Female	trans
cg11325968_LINC01222	0.000878136	0.000939788	-0.307660205	M1	Female	trans
cg01093202_LRRC4C	0.000878137	0.000939788	0.482395445	M1	Female	trans
cg14725631_IL1RL2	0.000878141	0.000939791	-0.273395983	M1	Female	trans
cg10653573_BSN	0.000878142	0.000939791	-0.483416889	M1	Female	trans
cg04043873_LINC00870	0.000878143	0.000939791	-0.455353404	M1	Female	trans
cg17264779_ENSG00000236503	0.000878144	0.000939792	-0.437301388	M1	Female	trans
cg16794862_ENSG00000224194	0.000878148	0.000939795	-0.567882359	M1	Female	trans
cg05948955_KRTAP4-4	0.000878149	0.000939795	-0.238789073	M1	Female	trans
cg11252555_CERS3	0.00087815	0.000939795	0.45114261	M1	Female	trans
cg13320413_SFN	0.00087815	0.000939795	-0.531853685	M1	Female	trans
cg23641366_RPL17P20	0.000878153	0.000939797	-0.431443571	M1	Female	trans
cg01577475_C1orf146	0.00087816	0.000939803	0.436769221	M1	Female	trans
cg05703749_OR13G1	0.000878162	0.000939804	-0.590838584	M1	Female	trans
cg03023681_ENSG00000227769	0.000878164	0.000939804	-0.389075108	M1	Female	trans
cg06301252_ENSG00000170161	0.000878165	0.000939804	-0.537440608	M1	Female	trans
cg24377657_CD3E	0.000878166	0.000939804	0.315559132	M1	Female	trans
cg23710890_RPL36AP35	0.000878166	0.000939804	-0.49164926	M1	Female	trans
cg01473983_RASGRP4	0.000878166	0.000939804	-0.553556749	M1	Female	trans
cg06620353_TUBB6	0.000878167	0.000939805	-0.43860249	M1	Female	trans
cg09227800_ALKBH5	0.000878168	0.000939805	-0.44988318	M1	Female	trans
cg20344908_RPL6P6	0.00087817	0.000939805	-0.51633342	M1	Female	trans
cg02674186_ARSA	0.000878171	0.000939806	0.464478285	M1	Female	trans
cg07979752_LINC00410	0.000878175	0.000939808	0.656165192	M1	Female	trans
cg12621667_FAM230G	0.000878175	0.000939808	-0.51190561	M1	Female	trans
cg09700868_ENSG00000217825	0.00087818	0.000939813	-0.383671403	M1	Female	trans
cg07994735_ENSG00000236664	0.000878182	0.000939813	-0.399263699	M1	Female	trans
cg01533106_HLA-W	0.000878183	0.000939813	-0.552534538	M1	Female	trans
cg03220912_ST6GALNAC3	0.000878185	0.000939813	-0.421386969	M1	Female	trans
cg00862039_CYP4A22-AS1	0.000878185	0.000939813	0.399053142	M1	Female	trans
cg05559286_URB1	0.000878185	0.000939813	-0.488649214	M1	Female	trans
cg03214444_WDR95P	0.000878186	0.000939813	-0.362754632	M1	Female	trans
cg26356549_ANKRD30B	0.00087819	0.000939816	-0.406554958	M1	Female	trans
cg04667681_ENSG00000213115	0.000878191	0.000939816	-0.352529744	M1	Female	trans
cg04492287_HTR3C2P	0.000878192	0.000939816	-0.344266125	M1	Female	trans
cg10729426_CATSPERE	0.000878192	0.000939816	0.524902516	M1	Female	trans
cg01230890_OR6L1P	0.000878194	0.000939816	-0.553977518	M1	Female	trans
cg25271055_ZNF572	0.000878194	0.000939816	-0.430803527	M1	Female	trans
cg01473983_MTA2	0.000878195	0.000939816	-0.510483806	M1	Female	trans
cg24429037_ENSG00000215198	0.000878195	0.000939816	-0.289523711	M1	Female	trans
cg19408572_TRAJ22	0.000878204	0.000939824	0.574018268	M1	Female	trans
cg07235343_RNU6-918P	0.000878207	0.000939826	-0.312133707	M1	Female	trans
cg26816659_DDX39AP1	0.000878209	0.000939828	-0.586069661	M1	Female	trans
cg10240127_TGM4	0.000878216	0.000939834	-0.358167599	M1	Female	trans
cg10801331_SNORD115-2	0.000878217	0.000939834	-0.325744494	M1	Female	trans
cg17201960_GOLGA8J	0.000878218	0.000939834	-0.387004059	M1	Female	trans
cg12031275_ACTBP7	0.000878227	0.000939843	-0.459507962	M1	Female	trans
cg24839375_PTMAP3	0.000878231	0.000939845	-0.414971018	M1	Female	trans
cg07637672_ENSG00000232358	0.000878232	0.000939845	-0.624881757	M1	Female	trans
cg09328960_IGKV1-16	0.000878233	0.000939845	-0.177308302	M1	Female	trans
cg22646311_ENSG00000179342	0.000878233	0.000939845	0.399193998	M1	Female	trans
cg15250633_GOT2P6	0.000878237	0.000939848	-0.366788495	M1	Female	trans
cg08231359_PGGT1BP2	0.000878242	0.000939853	-0.353859863	M1	Female	trans
cg19447025_ENSG00000238143	0.000878244	0.000939854	-0.351732314	M1	Female	trans
cg20227471_PLCD3	0.000878247	0.000939856	0.455811568	M1	Female	trans
cg05520765_SLC22A3	0.000878249	0.000939856	-0.383329747	M1	Female	trans
cg12877532_EXOC6	0.000878249	0.000939856	-0.353034213	M1	Female	trans
cg11238267_NDUFB4P4	0.000878249	0.000939856	-0.443444922	M1	Female	trans
cg05868023_ENSG00000218173	0.00087825	0.000939856	0.373455686	M1	Female	trans
cg11344566_TMEM79	0.000878256	0.000939861	-0.54197836	M1	Female	trans
cg23507649_ENSG00000234967	0.000878256	0.000939861	-0.395573007	M1	Female	trans
cg20423536_ZSCAN10	0.000878257	0.000939861	-0.421558816	M1	Female	trans
cg20252529_EMBP1	0.000878258	0.000939861	-0.444485384	M1	Female	trans
cg17266780_DMBX1	0.00087826	0.000939862	-0.300063236	M1	Female	trans
cg00637482_PKD1L2	0.000878265	0.000939866	0.44389851	M1	Female	trans
cg15173429_RNA5S11	0.000878266	0.000939866	-0.359638644	M1	Female	trans
cg14776351_OR52M1	0.000878269	0.000939869	-1.102768583	M1	Female	trans
cg06899226_LINC02631	0.000878272	0.000939871	-0.366887259	M1	Female	trans
cg13512005_CCDC175	0.000878274	0.000939871	0.434327271	M1	Female	trans
cg17454173_SNORD115	0.000878276	0.000939873	-0.356122229	M1	Female	trans
cg00373120_GDNF	0.000878283	0.000939879	-0.521106716	M1	Female	trans
cg21245975_ESRRB	0.000878284	0.000939879	0.373087055	M1	Female	trans
cg15644305_SPATA31C1	0.000878285	0.000939879	-0.404739347	M1	Female	trans
cg01227445_VPS72	0.000878289	0.000939883	-0.532176982	M1	Female	trans
cg02072400_RN7SL452P	0.000878291	0.000939884	-0.428262985	M1	Female	trans
cg09284795_MTND4LP16	0.000878293	0.000939884	0.561680787	M1	Female	trans
cg18882439_LINC00957	0.000878293	0.000939884	-0.520256323	M1	Female	trans
cg13320413_TLNRD1	0.000878295	0.000939884	-0.519128083	M1	Female	trans
cg03337430_AKAP8L	0.000878295	0.000939884	-0.480372456	M1	Female	trans
cg06024364_RPS29P19	0.000878296	0.000939884	-0.328205272	M1	Female	trans
cg01744396_MTHFS	0.000878298	0.000939886	0.456131134	M1	Female	trans
cg05073233_INE1	0.000878301	0.000939888	-0.505752423	M1	Female	trans
cg02399049_TEKT3	0.000878302	0.000939888	-0.526995993	M1	Female	trans
cg27375966_MLXIP	0.000878304	0.000939889	-0.526011746	M1	Female	trans
cg21417545_DEFT1P	0.000878308	0.000939891	-0.655599061	M1	Female	trans
cg24863484_NLRP6	0.000878308	0.000939891	-0.420577142	M1	Female	trans
cg25479848_EIF2D	0.000878309	0.000939891	0.384612637	M1	Female	trans
cg03329597_MRPS21P3	0.000878309	0.000939891	0.558565913	M1	Female	trans
cg15177604_RNU7-26P	0.00087831	0.000939891	0.360901241	M1	Female	trans
cg17952679_FSCN1	0.00087831	0.000939891	-0.475559255	M1	Female	trans
cg11575912_LINC02024	0.000878318	0.000939898	0.528093483	M1	Female	trans
cg17533780_KCNAB1-AS2	0.000878321	0.0009399	-0.431205181	M1	Female	trans
cg03406245_GUCY1A2	0.000878321	0.0009399	-0.536497057	M1	Female	trans
cg05238843_TMBIM1	0.000878323	0.000939901	0.461768401	M1	Female	trans
cg20219329_ENSG00000225148	0.000878327	0.000939902	0.371188716	M1	Female	trans
cg10761315_LINC00840	0.000878327	0.000939902	0.331332449	M1	Female	trans
cg18266472_RNU5E-8P	0.000878328	0.000939902	0.366007332	M1	Female	trans
cg09653571_MS4A5	0.000878328	0.000939902	-0.307794688	M1	Female	trans
cg01558110_SPRING1P2	0.000878329	0.000939903	0.313280551	M1	Female	trans
cg23121887_GABRB3	0.000878331	0.000939903	-0.434988205	M1	Female	trans
cg14216539_CROCC2	0.000878337	0.000939909	0.303400574	M1	Female	trans
cg13974632_ENSG00000235485	0.000878341	0.000939912	0.341568174	M1	Female	trans
cg17522386_TRIM53AP	0.000878343	0.000939912	-0.422475996	M1	Female	trans
cg17522386_TRIM53BP	0.000878343	0.000939912	-0.123406556	M1	Female	trans
cg19493134_LINC00993	0.000878343	0.000939912	0.377275022	M1	Female	trans
cg06923988_RNU6-670P	0.000878344	0.000939912	0.503659339	M1	Female	trans
cg11067224_OR52N3P	0.000878345	0.000939912	-0.675141174	M1	Female	trans
cg23491593_RNU6-40P	0.000878348	0.000939914	0.322080511	M1	Female	trans
cg04608193_CDIPTOSP	0.000878349	0.000939914	0.574357957	M1	Female	trans
cg08266644_ZNF114	0.000878351	0.000939916	-0.540643635	M1	Female	trans
cg08078648_ENSG00000229196	0.000878354	0.000939916	-0.530230377	M1	Female	trans
cg06281627_LCE1C	0.000878357	0.000939919	-0.405112635	M1	Female	trans
cg15717212_ENSG00000225148	0.000878359	0.00093992	0.506071956	M1	Female	trans
cg25527627_PPP6R3	0.000878359	0.00093992	-0.382973851	M1	Female	trans
cg12831983_RNU6-401P	0.000878366	0.000939925	-0.256935075	M1	Female	trans
cg11341215_PMS2P11	0.000878366	0.000939925	-0.295163276	M1	Female	trans
cg02992549_SREK1IP1P1	0.000878369	0.000939927	-0.350055082	M1	Female	trans
cg08630891_PRTFDC1	0.000878371	0.000939928	-0.331404553	M1	Female	trans
cg16194687_ZBTB8A	0.000878371	0.000939928	0.347185983	M1	Female	trans
cg12571007_ENSG00000226780	0.000878374	0.000939928	-0.385150425	M1	Female	trans
cg03094912_OR10Q1	0.000878374	0.000939928	-0.417283627	M1	Female	trans
cg12679899_PGA4	0.000878375	0.000939928	-0.394278452	M1	Female	trans
cg15032844_CLEC12A-AS1	0.000878379	0.000939931	-0.319337725	M1	Female	trans
cg02487130_KLHL21	0.00087838	0.000939931	-0.52997993	M1	Female	trans
cg24202000_RNU6-1122P	0.00087838	0.000939931	-0.529336887	M1	Female	trans
cg18892128_ENSG00000228974	0.000878393	0.000939943	0.344882675	M1	Female	trans
cg13262723_PES1	0.000878398	0.000939948	-0.477678659	M1	Female	trans
cg21000599_CCDC38	0.000878404	0.000939953	-0.412116041	M1	Female	trans
cg01348799_LINC00317	0.000878405	0.000939953	0.420961667	M1	Female	trans
cg16726234_ZNF66	0.000878408	0.000939953	-0.371678335	M1	Female	trans
cg12656219_NBPF6	0.000878408	0.000939953	-0.420174379	M1	Female	trans
cg21237749_ENSG00000235834	0.000878409	0.000939953	-0.392250784	M1	Female	trans
cg20966423_RN7SKP165	0.000878412	0.000939953	0.119602999	M1	Female	trans
cg20966423_DEFB104B	0.000878412	0.000939953	0.492275553	M1	Female	trans
cg20966423_DEFB104A	0.000878412	0.000939953	0.492275553	M1	Female	trans
cg20966423_AURKBP1	0.000878412	0.000939953	0.492275553	M1	Female	trans
cg20966423_ENSG00000215094	0.000878412	0.000939953	0.349387816	M1	Female	trans
cg20966423_ACTG1P13	0.000878412	0.000939953	0.248919083	M1	Female	trans
cg02673703_GNL3	0.000878414	0.000939955	-0.344134029	M1	Female	trans
cg23836706_ENSG00000237868	0.000878416	0.000939955	-0.420203559	M1	Female	trans
cg18260374_IQCF1	0.000878416	0.000939955	-0.230529637	M1	Female	trans
cg05925497_PKDREJ	0.000878418	0.000939956	-0.469236194	M1	Female	trans
cg16512708_ENSG00000236111	0.000878427	0.000939963	0.423681393	M1	Female	trans
cg12552823_ENSG00000235089	0.000878427	0.000939963	-0.496392864	M1	Female	trans
cg04105065_OR7E31P	0.000878429	0.000939964	-0.439099032	M1	Female	trans
cg11850659_RNF112	0.00087843	0.000939964	-0.460941772	M1	Female	trans
cg12077294_MEIOC	0.000878431	0.000939965	-0.588856735	M1	Female	trans
cg12482253_FGA	0.000878435	0.000939968	-0.483977174	M1	Female	trans
cg18903150_ENSG00000226816	0.000878438	0.00093997	0.656448127	M1	Female	trans
cg12971523_C6orf141	0.000878441	0.000939973	-0.408943235	M1	Female	trans
cg20802509_CIBAR2	0.000878442	0.000939973	0.388101835	M1	Female	trans
cg21407000_ENSG00000236606	0.000878449	0.000939978	-0.668398465	M1	Female	trans
cg08299223_PGA4	0.00087845	0.000939978	0.399079944	M1	Female	trans
cg11214594_ZNF251	0.00087845	0.000939978	-0.451083952	M1	Female	trans
cg00666820_CASKIN2	0.000878453	0.00093998	-0.482781394	M1	Female	trans
cg12008779_GPR32	0.000878456	0.000939982	0.512330439	M1	Female	trans
cg22668384_RNU6-746P	0.000878456	0.000939982	0.512761722	M1	Female	trans
cg24399122_IL17RE	0.000878458	0.000939983	-0.424411489	M1	Female	trans
cg09814167_ENSG00000227484	0.000878459	0.000939983	-0.43609589	M1	Female	trans
cg15299511_ACAD11	0.000878462	0.000939985	-0.473914452	M1	Female	trans
cg16139000_SDC1	0.000878463	0.000939985	-0.650268806	M1	Female	trans
cg06651605_TGFB3	0.000878465	0.000939985	-0.475974572	M1	Female	trans
cg05861871_ZFP36	0.000878465	0.000939985	-0.463534633	M1	Female	trans
cg01378439_RASAL2-AS1	0.000878475	0.000939995	-0.373248055	M1	Female	trans
cg06506288_LDHAP5	0.000878478	0.000939996	-0.333951488	M1	Female	trans
cg15741247_ACTG1	0.000878478	0.000939996	-0.584677214	M1	Female	trans
cg23461216_TMEM184B	0.000878479	0.000939996	-0.448844434	M1	Female	trans
cg09162333_FAM193B	0.00087848	0.000939997	-0.4929658	M1	Female	trans
cg06578063_RNA5SP283	0.000878484	0.00094	-0.363826786	M1	Female	trans
cg20337110_MTHFD2L	0.000878485	0.00094	-0.66900927	M1	Female	trans
cg02992549_VWA1	0.000878486	0.00094	-0.39605453	M1	Female	trans
cg16798839_IGHV1-3	0.000878492	0.000940006	-0.269533649	M1	Female	trans
cg12051233_ZNF722P	0.000878496	0.000940008	-0.734039858	M1	Female	trans
cg07994735_TRAJ20	0.000878496	0.000940008	-0.531801433	M1	Female	trans
cg17951166_SLC12A5-AS1	0.000878498	0.000940009	-0.38036773	M1	Female	trans
cg20313696_ZBTB25	0.000878499	0.00094001	-0.475970814	M1	Female	trans
cg12500767_LINC01776	0.000878501	0.00094001	-0.44903585	M1	Female	trans
cg12500767_LCE1F	0.000878501	0.00094001	-0.379793628	M1	Female	trans
cg14084042_RNU7-46P	0.000878502	0.00094001	0.470469377	M1	Female	trans
cg15215519_FBLN1	0.000878505	0.000940013	-0.438540177	M1	Female	trans
cg18430478_RTL8B	0.000878509	0.000940015	-0.465523072	M1	Female	trans
cg03325667_RNU6-249P	0.000878509	0.000940015	-0.455851316	M1	Female	trans
cg15374032_ENSG00000234751	0.00087851	0.000940015	-0.365840844	M1	Female	trans
cg17945789_RNU1-82P	0.000878512	0.000940016	0.580134675	M1	Female	trans
cg27286337_ENSG00000242727	0.000878514	0.000940018	-0.369891262	M1	Female	trans
cg07207099_ZNF514	0.000878515	0.000940018	0.300861025	M1	Female	trans
cg14623735_PGA3	0.000878516	0.000940018	0.415973739	M1	Female	trans
cg20111163_RNU6-808P	0.000878518	0.000940019	-0.402513247	M1	Female	trans
cg12390516_LINC02799	0.000878519	0.000940019	0.139692631	M1	Female	trans
cg06074547_ENSG00000243554	0.000878521	0.000940021	-0.374847537	M1	Female	trans
cg20530106_WFDC12	0.000878528	0.000940026	-0.341586449	M1	Female	trans
cg04781796_CDK2AP2P3	0.000878528	0.000940026	-0.405952139	M1	Female	trans
cg02062326_RPS10P9	0.000878531	0.000940028	0.495571832	M1	Female	trans
cg26834051_CCNB3	0.000878532	0.000940028	-0.412903173	M1	Female	trans
cg03894103_GSTM2P1	0.000878533	0.000940029	-0.608850652	M1	Female	trans
cg04478428_PARGP1	0.000878536	0.00094003	0.399350263	M1	Female	trans
cg02675432_SEZ6	0.000878543	0.000940036	-0.378719714	M1	Female	trans
cg08498272_ADAM33	0.000878545	0.000940037	-0.397538628	M1	Female	trans
cg21655171_LINC02649	0.000878549	0.00094004	-0.425366105	M1	Female	trans
cg10852431_ENSG00000236308	0.00087855	0.00094004	-0.670319998	M1	Female	trans
cg17096979_ENSG00000231272	0.000878552	0.00094004	-0.324520868	M1	Female	trans
cg02001279_TICAM1	0.000878552	0.00094004	-0.399281681	M1	Female	trans
cg13409898_RNU6-898P	0.000878552	0.00094004	-0.365629573	M1	Female	trans
cg07236781_NXPE1	0.000878553	0.00094004	0.43615997	M1	Female	trans
cg12361387_TRAV12-2	0.000878559	0.000940045	-0.450123508	M1	Female	trans
cg02062326_RPL35AP20	0.00087856	0.000940045	0.487961201	M1	Female	trans
cg00109781_LMAN1L	0.000878562	0.000940046	-0.421598213	M1	Female	trans
cg10373728_SERPINB1	0.000878563	0.000940046	0.6002635	M1	Female	trans
cg02722657_TMUB1	0.000878563	0.000940046	-0.533789595	M1	Female	trans
cg17669898_ENSG00000213791	0.000878565	0.000940046	-0.545380904	M1	Female	trans
cg04945651_IDO1	0.000878565	0.000940046	-0.526652429	M1	Female	trans
cg01003793_RN7SL241P	0.000878568	0.000940048	-0.39761106	M1	Female	trans
cg05704719_RNA5SP370	0.000878568	0.000940048	-0.339561871	M1	Female	trans
cg13646034_FERMT3	0.00087857	0.000940049	-0.445511139	M1	Female	trans
cg10991855_CTAGE13P	0.000878572	0.00094005	-0.455585868	M1	Female	trans
cg04054096_ENSG00000226862	0.000878575	0.000940051	-0.271919013	M1	Female	trans
cg10411658_ZBTB26	0.000878576	0.000940051	-0.374430107	M1	Female	trans
cg23891601_RNU6-1093P	0.000878576	0.000940051	-0.532079353	M1	Female	trans
cg06022607_BMP1	0.000878578	0.000940051	0.469263608	M1	Female	trans
cg01479031_GSTM5P1	0.000878579	0.000940051	-0.236690248	M1	Female	trans
cg18495484_GGT3P	0.000878579	0.000940051	-0.333334077	M1	Female	trans
cg08000231_IDH2	0.000878579	0.000940051	0.437036941	M1	Female	trans
cg08574629_TRAPPC5	0.000878582	0.000940052	-0.56707978	M1	Female	trans
cg21288684_MTND6P11	0.000878582	0.000940052	-0.521044514	M1	Female	trans
cg24996565_GCFC2	0.000878585	0.000940052	0.3932782	M1	Female	trans
cg05858042_LINC01706	0.000878588	0.000940052	0.459317574	M1	Female	trans
cg12910951_ENSG00000235055	0.000878589	0.000940052	0.383701987	M1	Female	trans
cg07110659_HTR1A	0.000878589	0.000940052	0.668786195	M1	Female	trans
cg22516745_FAM170B-AS1	0.00087859	0.000940052	0.745910379	M1	Female	trans
cg20615820_SRSF3	0.000878592	0.000940052	-0.362560015	M1	Female	trans
cg01818369_RNU1-75P	0.000878592	0.000940052	-0.309938665	M1	Female	trans
cg27146574_ENSG00000235615	0.000878593	0.000940052	-0.265097321	M1	Female	trans
cg08653161_SEPHS1P6	0.000878593	0.000940052	-0.358809544	M1	Female	trans
cg20589770_RNU6-1084P	0.000878593	0.000940052	0.553410693	M1	Female	trans
cg21662240_ENSG00000233626	0.000878594	0.000940052	0.477830726	M1	Female	trans
cg10095954_ENSG00000240441	0.000878599	0.000940052	-0.408788312	M1	Female	trans
cg16958058_KLHL38	0.000878601	0.000940052	-0.356126603	M1	Female	trans
cg16565324_RNU6-43P	0.000878602	0.000940052	0.592735956	M1	Female	trans
cg01610685_TMEM156	0.000878603	0.000940052	-0.286393428	M1	Female	trans
cg18619616_NTRK1	0.000878608	0.000940052	-0.468320096	M1	Female	trans
cg18185391_ENSG00000229662	0.000878609	0.000940052	-0.491342037	M1	Female	trans
cg18185391_ENSG00000233139	0.000878609	0.000940052	-0.491342037	M1	Female	trans
cg18185391_ENSG00000234792	0.000878609	0.000940052	-0.491342037	M1	Female	trans
cg16490124_FABP4	0.00087861	0.000940052	0.357988345	M1	Female	trans
cg08598324_PRKG1	0.00087861	0.000940052	-0.329855151	M1	Female	trans
cg13688889_ZNF233	0.00087861	0.000940052	-0.445435861	M1	Female	trans
cg02327812_TENM2	0.000878611	0.000940052	-0.436792236	M1	Female	trans
cg17613326_OR2L13	0.000878612	0.000940052	0.421781535	M1	Female	trans
cg08616465_LINC01789	0.000878613	0.000940052	-0.571759543	M1	Female	trans
cg14405369_RNU6-627P	0.000878616	0.000940052	-0.564264112	M1	Female	trans
cg14405369_RNU1-76P	0.000878616	0.000940052	-0.564264112	M1	Female	trans
cg14405369_LINC01626	0.000878616	0.000940052	-0.564264112	M1	Female	trans
cg14405369_FABP12P1	0.000878616	0.000940052	-0.564264112	M1	Female	trans
cg14405369_DEFB128	0.000878616	0.000940052	-0.564264112	M1	Female	trans
cg14405369_ENSG00000228167	0.000878616	0.000940052	-0.564264112	M1	Female	trans
cg14405369_ENSG00000229013	0.000878616	0.000940052	-0.564264112	M1	Female	trans
cg14405369_ENSG00000234638	0.000878616	0.000940052	-0.564264112	M1	Female	trans
cg14405369_OTOS	0.000878616	0.000940052	-0.378677689	M1	Female	trans
cg14405369_NTM-IT	0.000878616	0.000940052	-0.400481	M1	Female	trans
cg14405369_RN7SL305P	0.000878616	0.000940052	-0.400481	M1	Female	trans
cg14405369_ENSG00000232958	0.000878616	0.000940052	-0.215332433	M1	Female	trans
cg14405369_FGF7P2	0.000878616	0.000940052	-0.110020592	M1	Female	trans
cg07330196_L3MBTL1	0.000878617	0.000940052	-0.354082682	M1	Female	trans
cg22698544_RNU2-14P	0.00087862	0.000940054	-0.39144589	M1	Female	trans
cg03819134_SLC25A6P2	0.000878622	0.000940056	0.505713769	M1	Female	trans
cg00256632_SDK1-AS1	0.000878626	0.000940059	-0.365614435	M1	Female	trans
cg13653328_ENSG00000237176	0.000878628	0.00094006	-0.395881092	M1	Female	trans
cg17951166_FLJ13224	0.00087863	0.000940062	-0.417569859	M1	Female	trans
cg11459852_NBDY	0.000878638	0.00094007	0.458404657	M1	Female	trans
cg12600174_CBR4	0.000878641	0.000940071	0.387867523	M1	Female	trans
cg01611524_MIR370	0.000878641	0.000940071	-0.488488551	M1	Female	trans
cg15792487_MTCO1P53	0.000878643	0.000940071	0.391546213	M1	Female	trans
cg18976191_LILRA4	0.000878646	0.000940071	-0.372859763	M1	Female	trans
cg19763463_ENSG00000237035	0.000878646	0.000940071	-0.449380776	M1	Female	trans
cg11882358_CISH	0.000878647	0.000940071	-0.311605741	M1	Female	trans
cg16515500_GADD45A	0.000878648	0.000940071	-0.510277079	M1	Female	trans
cg13703714_LINC00686	0.000878649	0.000940071	-0.375513134	M1	Female	trans
cg19693276_RPL7P42	0.00087865	0.000940071	-0.708194114	M1	Female	trans
cg07201861_RASGRP4	0.00087865	0.000940071	-0.677142619	M1	Female	trans
cg03767663_MYADML	0.00087865	0.000940071	-0.550428543	M1	Female	trans
cg04544994_ENSG00000236015	0.000878651	0.000940071	-0.488711598	M1	Female	trans
cg12089032_ENSG00000229662	0.000878654	0.000940071	-0.537356422	M1	Female	trans
cg12089032_ENSG00000233139	0.000878654	0.000940071	-0.537356422	M1	Female	trans
cg12089032_ENSG00000234792	0.000878654	0.000940071	-0.537356422	M1	Female	trans
cg00000155_CMTM5	0.000878654	0.000940071	-0.223134639	M1	Female	trans
cg05376228_USP21P1	0.000878654	0.000940071	0.642515851	M1	Female	trans
cg12974773_PCYT1B-AS1	0.000878658	0.000940074	-0.335493077	M1	Female	trans
cg13917481_PRRT3	0.000878662	0.000940075	-0.394759393	M1	Female	trans
cg16445317_C1DP3	0.000878663	0.000940075	-0.408766881	M1	Female	trans
cg09162333_OAZ1	0.000878664	0.000940075	-0.50249971	M1	Female	trans
cg26759296_RHOJ	0.000878664	0.000940075	-0.396329053	M1	Female	trans
cg01439560_TSC22D3	0.000878665	0.000940075	-0.535075215	M1	Female	trans
cg19590115_IGLV3-16	0.000878665	0.000940075	-0.13514352	M1	Female	trans
cg16520357_NPSR1	0.000878666	0.000940075	-0.408283284	M1	Female	trans
cg09339841_EXOC5P1	0.000878666	0.000940075	-0.444723629	M1	Female	trans
cg17004893_C6orf58	0.000878666	0.000940075	-0.526372036	M1	Female	trans
cg11156873_INAVA	0.000878668	0.000940075	-0.344520933	M1	Female	trans
cg06432604_EMCN	0.000878668	0.000940075	-0.297621037	M1	Female	trans
cg17818792_ENSG00000242405	0.000878673	0.000940079	-0.402074602	M1	Female	trans
cg20505445_ALG14-AS1	0.000878678	0.00094008	-0.455321319	M1	Female	trans
cg12561746_ENSG00000241307	0.000878679	0.00094008	-0.445856754	M1	Female	trans
cg07817055_DRD2	0.000878682	0.00094008	-0.407074815	M1	Female	trans
cg23150798_PPIAP82	0.000878683	0.00094008	-0.303832716	M1	Female	trans
cg17944300_PDZD4	0.000878685	0.00094008	-0.603954008	M1	Female	trans
cg05884205_RNU5E-5P	0.000878688	0.00094008	-0.178221451	M1	Female	trans
cg06738047_UPF3AP1	0.00087869	0.00094008	0.510842268	M1	Female	trans
cg15897435_ENSG00000225386	0.000878692	0.00094008	0.455144504	M1	Female	trans
cg04810915_LINC00351	0.000878692	0.00094008	-0.447951901	M1	Female	trans
cg22162544_LINC01715	0.000878692	0.00094008	0.407126796	M1	Female	trans
cg00272992_MFFP3	0.000878693	0.00094008	-1.876080876	M1	Female	trans
cg12421834_RPS28P4	0.000878694	0.00094008	0.398762805	M1	Female	trans
cg09223563_EPN2-AS1	0.000878695	0.00094008	-0.751387947	M1	Female	trans
cg24665807_RPL32P15	0.000878696	0.00094008	-0.538388578	M1	Female	trans
cg24665807_KRTAP4-12	0.000878696	0.00094008	-0.538388578	M1	Female	trans
cg24665807_ENSG00000231557	0.000878696	0.00094008	-0.538388578	M1	Female	trans
cg24665807_LINC02054	0.000878696	0.00094008	-0.171916962	M1	Female	trans
cg24665807_RAC1P5	0.000878696	0.00094008	-0.313167203	M1	Female	trans
cg24665807_RAET1M	0.000878696	0.00094008	-0.482982569	M1	Female	trans
cg24665807_RNA5SP448	0.000878696	0.00094008	-0.221165677	M1	Female	trans
cg24665807_CHEK2P4	0.000878696	0.00094008	-0.442331353	M1	Female	trans
cg24665807_ENSG00000198671	0.000878696	0.00094008	-0.361312616	M1	Female	trans
cg24665807_TSPY24P	0.000878696	0.00094008	-0.482982569	M1	Female	trans
cg13355874_CENPJ	0.000878696	0.00094008	-0.447085755	M1	Female	trans
cg17604362_RNU6-892P	0.000878699	0.000940082	-0.751152799	M1	Female	trans
cg13864165_CRYAA	0.000878702	0.000940083	-0.388301713	M1	Female	trans
cg06322601_PABPC5	0.000878703	0.000940084	0.349161443	M1	Female	trans
cg15392827_MIR633	0.000878704	0.000940084	0.375499048	M1	Female	trans
cg08325191_POU4F2	0.000878705	0.000940084	0.459296424	M1	Female	trans
cg07020979_ENSG00000228629	0.000878705	0.000940084	-0.484243498	M1	Female	trans
cg00327072_RNU6-1339P	0.000878708	0.000940086	-0.558133703	M1	Female	trans
cg14457850_RBMXL2	0.00087871	0.000940086	-0.340067478	M1	Female	trans
cg10095057_TRIM60	0.00087871	0.000940086	-0.481619233	M1	Female	trans
cg03453232_PHKA2-AS1	0.000878711	0.000940086	-0.357352652	M1	Female	trans
cg16802996_MIRLET7A1	0.000878712	0.000940086	-0.305980726	M1	Female	trans
cg12059257_CFL1P4	0.000878713	0.000940086	-0.407099626	M1	Female	trans
cg06736785_NUDT1	0.000878716	0.000940088	-0.468636904	M1	Female	trans
cg25527627_RIOK3	0.000878721	0.000940093	-0.371673212	M1	Female	trans
cg04175473_FAM90A5P	0.000878728	0.0009401	-0.356888911	M1	Female	trans
cg19436700_MIR1277	0.00087873	0.0009401	-0.520479096	M1	Female	trans
cg05238843_IGHD5-12	0.00087873	0.0009401	-0.387847017	M1	Female	trans
cg06522390_ELK2BP	0.000878733	0.000940102	-0.50053729	M1	Female	trans
cg04145522_CHMP7	0.000878734	0.000940102	-0.515312207	M1	Female	trans
cg26221506_ORC6	0.000878738	0.000940105	-0.351802847	M1	Female	trans
cg10964184_HYAL6P	0.000878738	0.000940105	-0.361878619	M1	Female	trans
cg19579176_KRTAP4-5	0.000878742	0.000940105	-0.272676694	M1	Female	trans
cg19952435_EMC10	0.000878742	0.000940105	-0.627276384	M1	Female	trans
cg02501182_GADD45G	0.000878743	0.000940105	-0.411831206	M1	Female	trans
cg13872511_LINC00313	0.000878743	0.000940105	0.412696985	M1	Female	trans
cg10141352_TMEM89	0.000878744	0.000940105	-0.399555013	M1	Female	trans
cg02674186_DGAT1	0.000878744	0.000940105	0.471386137	M1	Female	trans
cg24304928_UHRF1BP1	0.000878747	0.000940107	-0.368442925	M1	Female	trans
cg18748549_HIGD2B	0.000878748	0.000940108	-0.391414001	M1	Female	trans
cg02939263_SLC6A12	0.000878757	0.000940116	-0.496344843	M1	Female	trans
cg24304928_SAMD8	0.00087876	0.000940117	-0.345489515	M1	Female	trans
cg08268925_GALNTL6	0.000878761	0.000940117	-0.382051705	M1	Female	trans
cg08231359_DNAJC25	0.000878762	0.000940117	-0.401159764	M1	Female	trans
cg23792679_ENSG00000228015	0.000878762	0.000940117	0.545147641	M1	Female	trans
cg01024069_SLC22A2	0.000878762	0.000940117	-0.405532203	M1	Female	trans
cg18955295_TLX1	0.000878764	0.000940118	-0.38006408	M1	Female	trans
cg24733384_ZAR1	0.00087877	0.000940124	0.506403245	M1	Female	trans
cg13712952_GRHL3-AS1	0.000878773	0.000940125	-0.267927893	M1	Female	trans
cg21075845_RNU6-686P	0.000878773	0.000940125	-0.345150518	M1	Female	trans
cg13728604_PPIP5K1	0.000878775	0.000940126	0.415370734	M1	Female	trans
cg03920545_ENSG00000229262	0.000878776	0.000940126	0.461074654	M1	Female	trans
cg24635402_RNU6-456P	0.000878779	0.000940127	-0.55450729	M1	Female	trans
cg04768387_OGFOD1P1	0.000878779	0.000940127	-0.318017435	M1	Female	trans
cg10678896_SMYD1	0.000878782	0.000940127	-0.383576979	M1	Female	trans
cg25195373_OR10D3	0.000878784	0.000940127	-0.58271584	M1	Female	trans
cg09508875_MIR1293	0.000878786	0.000940127	-0.509373685	M1	Female	trans
cg26081618_ENSG00000203262	0.000878787	0.000940127	0.598401878	M1	Female	trans
cg09354553_ENSG00000240861	0.000878788	0.000940127	0.322937007	M1	Female	trans
cg02988288_ENSG00000240774	0.000878789	0.000940127	-0.604176372	M1	Female	trans
cg02550308_LINC02024	0.00087879	0.000940127	-0.550073224	M1	Female	trans
cg24141406_NPSR1	0.000878791	0.000940127	-0.492465528	M1	Female	trans
cg10744079_FAM102B	0.000878791	0.000940127	0.410258086	M1	Female	trans
cg09623464_PPP3CC	0.000878791	0.000940127	-0.482974135	M1	Female	trans
cg13864165_FGF21	0.000878792	0.000940127	-0.121039414	M1	Female	trans
cg18343923_LIFR	0.000878793	0.000940127	-0.465472673	M1	Female	trans
cg11785165_H2BW2	0.000878793	0.000940127	-0.439732396	M1	Female	trans
cg09041707_SH3GL1	0.000878793	0.000940127	-0.516504524	M1	Female	trans
cg20161227_ROR2	0.000878794	0.000940127	-0.485563985	M1	Female	trans
cg10812016_PRAME	0.000878794	0.000940127	-0.058488402	M1	Female	trans
cg25040746_GNLY	0.000878796	0.000940127	-0.474022549	M1	Female	trans
cg03301582_LINC01531	0.000878796	0.000940127	0.515747281	M1	Female	trans
cg00199007_RHOC	0.000878797	0.000940127	-0.424832885	M1	Female	trans
cg24749559_BTG3	0.000878797	0.000940127	0.540662547	M1	Female	trans
cg25890576_KCTD16	0.000878797	0.000940127	-0.395591932	M1	Female	trans
cg25144860_HNRNPA1P32	0.000878799	0.000940127	-0.462578848	M1	Female	trans
cg09575750_MED4	0.000878802	0.000940128	-0.44302328	M1	Female	trans
cg14193001_GPLD1	0.000878803	0.000940128	-0.507062659	M1	Female	trans
cg06322601_ENKD1	0.000878805	0.000940128	-0.334115272	M1	Female	trans
cg06995632_ENSG00000228162	0.000878805	0.000940128	-0.36198473	M1	Female	trans
cg09177248_MKRN8P	0.000878805	0.000940128	0.271111761	M1	Female	trans
cg19412031_MRPS2	0.000878805	0.000940128	-0.412664307	M1	Female	trans
cg04043873_RNU4-16P	0.000878806	0.000940128	-0.365633808	M1	Female	trans
cg14039968_C16orf89	0.000878807	0.000940129	-0.373617525	M1	Female	trans
cg24413826_ENSG00000236777	0.000878808	0.000940129	-0.395906776	M1	Female	trans
cg26495272_RN7SKP39	0.000878812	0.000940132	-0.439508741	M1	Female	trans
cg11160054_GLCCI1-DT	0.000878815	0.000940133	-0.426139211	M1	Female	trans
cg19776984_KLK14	0.000878815	0.000940133	-0.352886466	M1	Female	trans
cg12020396_DYDC1	0.000878816	0.000940133	0.483559054	M1	Female	trans
cg14044167_IL5	0.000878819	0.000940136	-0.467543613	M1	Female	trans
cg04544994_ENSG00000217512	0.000878824	0.00094014	-0.52359986	M1	Female	trans
cg05143174_ENSG00000237845	0.000878826	0.00094014	-0.443820208	M1	Female	trans
cg02768760_SH3RF3	0.000878826	0.00094014	-0.399619633	M1	Female	trans
cg19192101_ENSG00000228171	0.000878827	0.00094014	0.415111938	M1	Female	trans
cg04738355_ENSG00000228007	0.000878827	0.00094014	-0.357400928	M1	Female	trans
cg00075488_ENSG00000232590	0.000878833	0.000940144	-0.312217485	M1	Female	trans
cg16175752_AZU1	0.000878834	0.000940144	-0.401682356	M1	Female	trans
cg00064255_IGHV3-35	0.000878834	0.000940144	0.641315096	M1	Female	trans
cg00161114_ATP5MC1P1	0.000878834	0.000940144	0.591941291	M1	Female	trans
cg17396084_RNA5SP225	0.000878837	0.000940146	-0.774745998	M1	Female	trans
cg20802509_NCF2	0.000878838	0.000940146	-0.461375131	M1	Female	trans
cg13879653_SNORD81	0.000878841	0.000940147	-0.416481169	M1	Female	trans
cg25104868_ENDOU	0.000878842	0.000940147	-0.425200786	M1	Female	trans
cg15406978_PLP2	0.000878842	0.000940147	-0.46532285	M1	Female	trans
cg01034726_TRBV11-1	0.000878843	0.000940147	-0.503894526	M1	Female	trans
cg23668184_FAM110A	0.000878848	0.000940151	-0.51420654	M1	Female	trans
cg21284524_MIR26A2	0.000878851	0.000940154	-0.350915595	M1	Female	trans
cg17158894_PSMA6P1	0.000878854	0.000940156	-0.572053803	M1	Female	trans
cg20338089_MIR503	0.000878855	0.000940156	-0.503723123	M1	Female	trans
cg25353287_ENSG00000229206	0.000878857	0.000940156	-0.372321149	M1	Female	trans
cg08121165_CTDSPL2	0.000878858	0.000940156	0.423530192	M1	Female	trans
cg09137879_ENSG00000235319	0.000878859	0.000940156	-0.424946702	M1	Female	trans
cg03283042_RNF148	0.000878859	0.000940156	-0.449508164	M1	Female	trans
cg19163171_GPR32	0.00087886	0.000940156	0.536502891	M1	Female	trans
cg14026485_RSAD1	0.000878862	0.000940157	0.53879903	M1	Female	trans
cg22043888_FAM240C	0.000878863	0.000940158	-0.575784648	M1	Female	trans
cg04768463_SLC25A32	0.000878867	0.000940161	-0.605265211	M1	Female	trans
cg05513157_ZNF806	0.000878872	0.000940165	-0.322412353	M1	Female	trans
cg06322601_OCEL1	0.000878873	0.000940165	-0.329295009	M1	Female	trans
cg23917909_RPEP2	0.000878874	0.000940166	-0.26025911	M1	Female	trans
cg26361533_DNMT3AP1	0.000878878	0.000940169	0.556748164	M1	Female	trans
cg00169694_GJA6P	0.000878878	0.000940169	-0.325781963	M1	Female	trans
cg22562494_SPRY4	0.000878879	0.000940169	-0.480028787	M1	Female	trans
cg03653504_GLIPR1	0.000878881	0.000940169	-0.44085777	M1	Female	trans
cg18091591_KCTD9P3	0.000878884	0.00094017	-0.374452034	M1	Female	trans
cg02522311_RNU6-493P	0.000878884	0.00094017	0.320737336	M1	Female	trans
cg23817672_HMGB3P8	0.000878885	0.00094017	-0.337229219	M1	Female	trans
cg22770916_CRYZL2P	0.000878885	0.00094017	-0.354900792	M1	Female	trans
cg27457290_VIPR1-AS1	0.00087889	0.000940175	0.374741676	M1	Female	trans
cg10326138_LINC02525	0.000878893	0.000940175	-0.317435657	M1	Female	trans
cg19155518_NAPA	0.000878893	0.000940175	-0.481668845	M1	Female	trans
cg01426303_DEFB126	0.000878893	0.000940175	0.287675316	M1	Female	trans
cg09887955_CLSTN3	0.000878897	0.000940178	-0.527390976	M1	Female	trans
cg26284114_BCAR3-AS1	0.000878899	0.000940179	-0.472227178	M1	Female	trans
cg04728840_RNA5SP52	0.0008789	0.000940179	-0.433999397	M1	Female	trans
cg00766664_KLK9	0.000878901	0.000940179	-0.375007013	M1	Female	trans
cg17262642_GPR32	0.000878904	0.000940181	0.486495765	M1	Female	trans
cg12878716_PSD4	0.000878905	0.000940181	-0.730395851	M1	Female	trans
cg01701183_ENSG00000237293	0.000878905	0.000940181	0.487363442	M1	Female	trans
cg19500098_FAXC	0.000878907	0.000940182	-0.417516766	M1	Female	trans
cg00822399_VPS8	0.000878909	0.000940183	-0.446715236	M1	Female	trans
cg17179037_RPEP2	0.000878913	0.000940186	0.32817142	M1	Female	trans
cg16653703_DYNAP	0.000878914	0.000940186	-0.383433435	M1	Female	trans
cg09156598_WDR43	0.000878914	0.000940186	-0.467798498	M1	Female	trans
cg18391514_TPSB2	0.000878919	0.000940189	-0.385506964	M1	Female	trans
cg13185188_RN7SL634P	0.000878921	0.000940191	0.362864215	M1	Female	trans
cg03859313_H3P9	0.000878924	0.000940193	0.305781177	M1	Female	trans
cg13738155_RNA5SP190	0.000878925	0.000940194	-0.341815784	M1	Female	trans
cg06899226_ADGRG2	0.000878929	0.000940197	-0.292747376	M1	Female	trans
cg19412031_ENSG00000231296	0.000878933	0.000940199	0.355947077	M1	Female	trans
cg23128584_ENSG00000231187	0.000878933	0.000940199	-0.490247884	M1	Female	trans
cg03167415_OR13C4	0.000878938	0.000940204	-0.471230029	M1	Female	trans
cg14421548_RN7SL567P	0.000878939	0.000940204	0.660029264	M1	Female	trans
cg23024913_SLC35B3	0.000878941	0.000940205	-0.29568397	M1	Female	trans
cg07207099_ENSG00000233757	0.000878944	0.000940207	0.299470493	M1	Female	trans
cg04208996_CRACR2B	0.000878947	0.00094021	0.470792348	M1	Female	trans
cg06022607_SOBP	0.000878949	0.00094021	-0.506195441	M1	Female	trans
cg03311274_LMLN-AS1	0.000878952	0.000940211	0.545285055	M1	Female	trans
cg07198994_CPA5	0.000878952	0.000940211	-1.705155135	M1	Female	trans
cg20960392_UPK3A	0.000878953	0.000940212	-0.415569944	M1	Female	trans
cg23624621_YWHABP1	0.000878955	0.000940212	-0.479608444	M1	Female	trans
cg09152224_UNC5C	0.000878956	0.000940212	-0.365895105	M1	Female	trans
cg12091641_TRBVA	0.000878957	0.000940212	-0.508945327	M1	Female	trans
cg05450979_TMEM183AP1	0.000878957	0.000940212	-0.377863353	M1	Female	trans
cg02492704_RNA5S4	0.000878958	0.000940212	-0.355852537	M1	Female	trans
cg15644305_C1QA	0.000878959	0.000940213	-0.438388842	M1	Female	trans
cg23710890_NLGN4Y-AS1	0.000878961	0.000940213	-0.495820428	M1	Female	trans
cg02813721_SNRPGP8	0.000878961	0.000940213	-0.488508371	M1	Female	trans
cg17323604_OLFM1	0.000878962	0.000940214	-0.50990614	M1	Female	trans
cg06373377_ENSG00000228513	0.000878963	0.000940214	-0.590366164	M1	Female	trans
cg01708411_TAF12	0.000878966	0.000940214	0.430465163	M1	Female	trans
cg17531962_TLNRD1	0.000878967	0.000940214	-0.496015451	M1	Female	trans
cg19919032_ENSG00000238156	0.000878967	0.000940214	-0.378541488	M1	Female	trans
cg21237749_ENSG00000237852	0.00087897	0.000940215	-0.392547452	M1	Female	trans
cg26816564_PLA2G2C	0.00087897	0.000940215	0.425904215	M1	Female	trans
cg09377308_KAT5	0.000878971	0.000940216	-0.514780417	M1	Female	trans
cg15335251_MIR203A	0.000878974	0.000940217	-0.54053387	M1	Female	trans
cg01653701_PPP4R4	0.000878974	0.000940217	-0.472993563	M1	Female	trans
cg16374999_MIR339	0.000878975	0.000940217	-0.613896218	M1	Female	trans
cg09162333_ADAM11	0.00087898	0.000940219	-0.423599339	M1	Female	trans
cg25928396_OR52X1P	0.00087898	0.000940219	-0.336986454	M1	Female	trans
cg09156598_CNOT11	0.00087898	0.000940219	-0.4512662	M1	Female	trans
cg01955533_USP17L3	0.00087898	0.000940219	0.573576474	M1	Female	trans
cg10160570_ENSG00000240895	0.000878981	0.000940219	0.251780446	M1	Female	trans
cg24267038_P2RX3	0.000878982	0.000940219	-0.418308005	M1	Female	trans
cg07512734_ENSG00000237655	0.000878983	0.000940219	0.241734212	M1	Female	trans
cg02656169_RPS3AP34	0.000878985	0.00094022	-0.383675763	M1	Female	trans
cg01614839_SCG2	0.000878986	0.000940221	-0.458678984	M1	Female	trans
cg23817672_CALB1	0.000878988	0.000940221	-0.34734368	M1	Female	trans
cg05012981_OR52K1	0.000878989	0.000940221	-0.386726113	M1	Female	trans
cg00256632_ZNF626	0.000878989	0.000940221	-0.346696946	M1	Female	trans
cg15877096_POLR2H	0.000878993	0.000940223	-0.335318743	M1	Female	trans
cg23806703_CLCN3	0.000878993	0.000940223	-0.422884168	M1	Female	trans
cg11889058_CDS1	0.000878995	0.000940224	-0.376116042	M1	Female	trans
cg10312513_BCAR3	0.000878997	0.000940225	-0.403261393	M1	Female	trans
cg24613691_NXF5	0.000878998	0.000940225	0.458370459	M1	Female	trans
cg09174502_ENSG00000230537	0.000878999	0.000940226	-0.424211459	M1	Female	trans
cg15406892_TMEM132D	0.000879001	0.000940227	-0.563436672	M1	Female	trans
cg20614067_PRKAG2	0.000879006	0.000940231	-0.470214569	M1	Female	trans
cg10738774_RN7SL307P	0.000879006	0.000940231	-0.403611994	M1	Female	trans
cg14034298_MIR941-2	0.000879008	0.000940231	-0.332919303	M1	Female	trans
cg07410464_HMGN2P15	0.000879008	0.000940231	-0.465214558	M1	Female	trans
cg23973115_POU5F1P4	0.00087901	0.000940232	-0.321978994	M1	Female	trans
cg01620164_OR11Q1P	0.000879017	0.000940239	-0.7653843	M1	Female	trans
cg11995490_LINC01708	0.000879018	0.000940239	-0.444605798	M1	Female	trans
cg11888766_KRTAP12-4	0.000879019	0.000940239	-0.53568175	M1	Female	trans
cg19644793_ENSG00000224000	0.00087902	0.00094024	-0.482907161	M1	Female	trans
cg07307760_MMP16	0.000879021	0.00094024	-0.377107237	M1	Female	trans
cg06024364_NPHP3	0.000879029	0.000940245	-0.323694753	M1	Female	trans
cg15937049_CRLS1	0.000879029	0.000940245	0.726643357	M1	Female	trans
cg11703007_KLF2P2	0.00087903	0.000940245	-0.453887385	M1	Female	trans
cg19641557_KLF17	0.00087903	0.000940245	-0.573807394	M1	Female	trans
cg05994561_SPATA2P1	0.000879032	0.000940245	0.639205329	M1	Female	trans
cg14081755_GCM2	0.000879034	0.000940246	-0.458260474	M1	Female	trans
cg11131576_ENSG00000227365	0.000879035	0.000940247	-0.523418278	M1	Female	trans
cg14110966_IDH1-AS1	0.000879038	0.000940249	-0.540060189	M1	Female	trans
cg26371471_LINC01362	0.000879038	0.000940249	-0.474975715	M1	Female	trans
cg24530480_TUBB	0.00087904	0.000940249	0.548406011	M1	Female	trans
cg11041558_ENSG00000223795	0.000879042	0.00094025	-0.449326274	M1	Female	trans
cg19423196_RNU6-746P	0.000879046	0.000940253	0.562832207	M1	Female	trans
cg11459852_GPRASP1	0.000879046	0.000940253	0.445283036	M1	Female	trans
cg07884306_METTL7B	0.000879048	0.000940254	-0.356138921	M1	Female	trans
cg16565439_RXFP1	0.00087905	0.000940255	-0.315585022	M1	Female	trans
cg27283514_TMEM190	0.000879054	0.000940259	-0.447202419	M1	Female	trans
cg09472901_TTTY7	0.000879056	0.000940259	-0.295161902	M1	Female	trans
cg04510815_LHX6	0.000879056	0.000940259	-0.85335453	M1	Female	trans
cg09339841_FFAR1	0.000879058	0.00094026	-0.383848772	M1	Female	trans
cg05929553_SLC23A1	0.00087906	0.000940261	-0.415171258	M1	Female	trans
cg03220912_DIMT1	0.000879061	0.000940261	-0.403580613	M1	Female	trans
cg17669549_KDM5A	0.000879061	0.000940261	-0.360163006	M1	Female	trans
cg04475157_BANF1P5	0.000879064	0.000940262	-0.282162309	M1	Female	trans
cg18087761_UBR2	0.000879065	0.000940262	-0.414647912	M1	Female	trans
cg26353006_TRRAP	0.000879065	0.000940262	0.354437802	M1	Female	trans
cg00471162_RNU6-777P	0.000879066	0.000940262	-0.52556816	M1	Female	trans
cg05713971_PRELID3BP1	0.000879067	0.000940262	0.359693421	M1	Female	trans
cg09781987_LINC00272	0.000879069	0.000940264	-0.342560439	M1	Female	trans
cg23370710_PCDH11Y	0.000879077	0.000940271	-0.615456582	M1	Female	trans
cg01775558_ARMC6	0.000879078	0.000940272	-0.487687541	M1	Female	trans
cg26329715_CAPG	0.000879084	0.000940275	-0.403775463	M1	Female	trans
cg25855415_RNU7-133P	0.000879084	0.000940275	-0.421604743	M1	Female	trans
cg16856722_EBF3	0.000879091	0.000940281	-0.442346924	M1	Female	trans
cg14703553_ENSG00000238594	0.000879094	0.000940284	-0.846868746	M1	Female	trans
cg02673703_SAT1	0.000879095	0.000940284	-0.341955219	M1	Female	trans
cg11086960_ENSG00000237655	0.000879096	0.000940284	-0.259380533	M1	Female	trans
cg06234966_RASSF10	0.000879098	0.000940285	0.770931405	M1	Female	trans
cg18580450_PKP2	0.000879099	0.000940285	0.349954084	M1	Female	trans
cg04970495_PPIAP82	0.000879099	0.000940285	-0.32611232	M1	Female	trans
cg05201777_DDX39B-AS1	0.0008791	0.000940285	-0.327743185	M1	Female	trans
cg23398596_EHBP1L1	0.000879101	0.000940285	-0.489557926	M1	Female	trans
cg19412031_ZBTB45	0.000879112	0.000940293	-0.409042565	M1	Female	trans
cg21129401_ENSG00000228255	0.000879112	0.000940293	-0.498785204	M1	Female	trans
cg02680901_ABHD17B	0.000879112	0.000940293	-0.463729705	M1	Female	trans
cg18455405_PRDM15	0.000879113	0.000940293	-0.291445983	M1	Female	trans
cg19984931_RPL12P26	0.000879114	0.000940293	-0.453925842	M1	Female	trans
cg21908235_CSDC2	0.000879114	0.000940293	-0.507777419	M1	Female	trans
cg02982951_ENSG00000228005	0.000879115	0.000940293	-0.239207093	M1	Female	trans
cg24742444_SNORA7A	0.000879118	0.000940295	0.387798113	M1	Female	trans
cg00554858_ENSG00000235522	0.000879119	0.000940296	-0.446963678	M1	Female	trans
cg09476440_PCBP4	0.000879123	0.000940299	0.38963414	M1	Female	trans
cg15593298_LINC00467	0.000879129	0.000940303	0.483900234	M1	Female	trans
cg14044167_TRAV22	0.000879129	0.000940303	-0.530496896	M1	Female	trans
cg13434714_TAB3P1	0.00087913	0.000940304	0.345915882	M1	Female	trans
cg20078063_MIR103A2	0.000879134	0.000940306	0.415777561	M1	Female	trans
cg16444255_RNU7-103P	0.000879134	0.000940306	-0.368535613	M1	Female	trans
cg02606480_CREB3L3	0.000879135	0.000940306	-0.318791212	M1	Female	trans
cg16387151_MYCN	0.00087914	0.00094031	0.67879861	M1	Female	trans
cg01824284_ENSG00000224815	0.000879142	0.00094031	-0.379095727	M1	Female	trans
cg25847633_ENSG00000217576	0.000879142	0.00094031	0.32429379	M1	Female	trans
cg23971110_CFL1P7	0.000879143	0.00094031	-0.359029196	M1	Female	trans
cg09726804_VPS33B-DT	0.000879147	0.000940313	-0.620547705	M1	Female	trans
cg09623286_LPAR4	0.00087915	0.000940316	0.382416167	M1	Female	trans
cg25710745_LUARIS	0.000879151	0.000940316	-0.42489839	M1	Female	trans
cg00598860_ADGRA1	0.000879155	0.000940317	-0.398675678	M1	Female	trans
cg14610066_HEY1	0.000879155	0.000940317	-0.44455547	M1	Female	trans
cg03734133_ERLEC1	0.000879156	0.000940317	-0.398780297	M1	Female	trans
cg12878716_TOMM40	0.000879162	0.000940324	-0.692921345	M1	Female	trans
cg15129653_MIR215	0.000879166	0.000940326	0.498324656	M1	Female	trans
cg15644305_SKAP2	0.000879166	0.000940326	-0.337888727	M1	Female	trans
cg06752779_CNMD	0.000879168	0.000940326	-0.338586439	M1	Female	trans
cg19506623_RPLP0P1	0.000879168	0.000940326	-0.450753419	M1	Female	trans
cg27384879_RPL7L1P8	0.00087917	0.000940327	-0.28045065	M1	Female	trans
cg17414101_KPNA1	0.000879171	0.000940327	0.415590112	M1	Female	trans
cg08315421_RPL35AP5	0.000879177	0.000940332	-0.503266218	M1	Female	trans
cg09575750_ENSG00000204802	0.000879178	0.000940332	-0.472891114	M1	Female	trans
cg22583148_DPY19L1P1	0.000879178	0.000940332	0.457851316	M1	Female	trans
cg02580082_HTR3E	0.000879179	0.000940332	0.339603856	M1	Female	trans
cg19412031_ENSG00000243679	0.000879186	0.000940339	-0.372969395	M1	Female	trans
cg05761112_CLCN6	0.000879188	0.00094034	-0.430697875	M1	Female	trans
cg15735438_ENSG00000227919	0.000879189	0.00094034	-0.512947692	M1	Female	trans
cg18211066_ATP5MC1P1	0.000879191	0.000940341	0.680906829	M1	Female	trans
cg19732057_CYP27C1	0.000879193	0.000940342	-0.443057431	M1	Female	trans
cg19155518_BRI3	0.000879195	0.000940342	-0.471761279	M1	Female	trans
cg09575750_PRKRA	0.000879197	0.000940342	-0.434346214	M1	Female	trans
cg19765834_RNU6-950P	0.000879197	0.000940342	-0.409106855	M1	Female	trans
cg19765834_ENSG00000232930	0.000879197	0.000940342	-0.291465524	M1	Female	trans
cg20369573_PRSS37	0.000879198	0.000940342	-0.354571406	M1	Female	trans
cg01062838_TPH2	0.0008792	0.000940343	-0.359643696	M1	Female	trans
cg25827873_ARHGAP8	0.000879201	0.000940343	-0.32612601	M1	Female	trans
cg08361315_ENSG00000220986	0.000879202	0.000940343	-0.286875636	M1	Female	trans
cg10342963_TRPC7	0.000879203	0.000940343	-0.285541146	M1	Female	trans
cg15812976_FBLN2	0.000879203	0.000940343	-0.457028753	M1	Female	trans
cg26881535_RNU6-753P	0.000879203	0.000940343	-0.568101076	M1	Female	trans
cg01660000_ENSG00000239572	0.000879208	0.000940346	-0.417260598	M1	Female	trans
cg26846747_FAM166A	0.000879208	0.000940346	-0.389697541	M1	Female	trans
cg07243941_ENSG00000230454	0.000879211	0.000940346	1.568521825	M1	Female	trans
cg08121165_SNRNP48	0.000879212	0.000940346	0.421695822	M1	Female	trans
cg11916219_LOXL4	0.000879212	0.000940346	0.324970273	M1	Female	trans
cg15044121_MUC21	0.000879212	0.000940346	-0.28022257	M1	Female	trans
cg02365754_PNPLA1	0.000879212	0.000940346	-0.500339038	M1	Female	trans
cg10989862_ENSG00000212206	0.000879219	0.000940348	-0.304732188	M1	Female	trans
cg18373318_ZSWIM4	0.000879219	0.000940348	-0.440117047	M1	Female	trans
cg05874519_PF4	0.00087922	0.000940348	-0.331751748	M1	Female	trans
cg10787600_MUC2	0.00087922	0.000940348	-0.56494442	M1	Female	trans
cg07596643_RNU6-790P	0.000879221	0.000940348	1.159127179	M1	Female	trans
cg19412031_GRHPR	0.000879222	0.000940348	-0.407194756	M1	Female	trans
cg25706257_IFI44L	0.000879222	0.000940348	-0.414859899	M1	Female	trans
cg17062279_RNA5SP427	0.000879222	0.000940348	0.566614099	M1	Female	trans
cg01775558_AP1M1	0.000879223	0.000940348	-0.479722143	M1	Female	trans
cg14914442_ENSG00000179755	0.000879223	0.000940348	-0.411616675	M1	Female	trans
cg07235343_CLK3	0.00087923	0.000940352	-0.369418667	M1	Female	trans
cg09144455_RAB5IF	0.000879231	0.000940352	-0.654403937	M1	Female	trans
cg24778576_RNU6-565P	0.000879231	0.000940352	-0.379459994	M1	Female	trans
cg14405369_PCDHGC3	0.000879232	0.000940352	-0.507504686	M1	Female	trans
cg00318756_ENSG00000184441	0.000879232	0.000940352	-0.413148012	M1	Female	trans
cg21229317_ENSG00000224366	0.000879236	0.000940354	-0.392192605	M1	Female	trans
cg05015297_MRPL58	0.000879236	0.000940354	-0.491711586	M1	Female	trans
cg21921571_TUBA3FP	0.000879237	0.000940355	-0.389596883	M1	Female	trans
cg04296540_RPL12P11	0.00087924	0.000940356	0.437681611	M1	Female	trans
cg16053070_ENSG00000179028	0.00087924	0.000940356	-0.50786341	M1	Female	trans
cg21616047_TSPEAR-AS2	0.000879243	0.000940358	0.525919937	M1	Female	trans
cg26816564_KLHL30	0.000879248	0.000940362	0.429665675	M1	Female	trans
cg16953185_ENSG00000240996	0.000879255	0.000940368	0.515000989	M1	Female	trans
cg12584537_SLC5A7	0.000879257	0.00094037	-0.390642613	M1	Female	trans
cg19690148_ZNF665	0.000879259	0.000940371	-0.400255352	M1	Female	trans
cg10028717_PCDHB1	0.00087926	0.000940371	0.919016264	M1	Female	trans
cg26930498_ENSG00000235862	0.000879263	0.000940373	-0.486085698	M1	Female	trans
cg17186655_OPTC	0.000879264	0.000940373	0.617414867	M1	Female	trans
cg22829098_UNC5B	0.000879269	0.000940378	-0.597221032	M1	Female	trans
cg07146321_MTND5P17	0.000879271	0.000940379	-0.582461089	M1	Female	trans
cg02351219_ENSG00000236754	0.000879272	0.00094038	-0.395561231	M1	Female	trans
cg06107504_KCNJ16	0.000879274	0.00094038	-0.461259025	M1	Female	trans
cg00171290_HIC2	0.000879276	0.00094038	-0.338655872	M1	Female	trans
cg14787030_MOK	0.000879276	0.00094038	-0.480270477	M1	Female	trans
cg22374940_MTND6P24	0.000879276	0.00094038	0.448552209	M1	Female	trans
cg25795606_BRINP2	0.000879277	0.00094038	-0.450275566	M1	Female	trans
cg24305584_MIR638	0.000879278	0.00094038	0.332621086	M1	Female	trans
cg00263677_SPATA13	0.000879279	0.00094038	-0.441945036	M1	Female	trans
cg00458157_SPANXC	0.00087928	0.00094038	-0.447990135	M1	Female	trans
cg20825109_NAT1	0.00087928	0.00094038	-0.440189577	M1	Female	trans
cg19392754_CHIAP3	0.000879288	0.000940386	0.422384141	M1	Female	trans
cg23848156_GPC5-IT1	0.000879295	0.000940392	-0.617221629	M1	Female	trans
cg04072177_YPEL5P1	0.000879295	0.000940392	-0.306329254	M1	Female	trans
cg14725631_ADGRG4	0.000879296	0.000940392	-0.309193592	M1	Female	trans
cg04544994_ENSG00000228079	0.000879298	0.000940393	-0.54602541	M1	Female	trans
cg17779085_NPM1P4	0.000879306	0.0009404	-0.417244746	M1	Female	trans
cg02703870_MTND1P16	0.000879307	0.0009404	0.414332962	M1	Female	trans
cg18142322_SOX18	0.000879308	0.0009404	-0.546060812	M1	Female	trans
cg13535449_ENSG00000207419	0.000879308	0.0009404	-0.470751545	M1	Female	trans
cg00232388_NHEG1	0.000879314	0.000940405	-0.414795756	M1	Female	trans
cg01521225_SPATA20	0.000879315	0.000940405	-0.41580715	M1	Female	trans
cg05704719_ENSG00000213328	0.000879316	0.000940405	-0.361997788	M1	Female	trans
cg08024174_DDX18P6	0.000879316	0.000940405	-0.63208314	M1	Female	trans
cg20494891_ACTBP7	0.000879317	0.000940405	0.581995779	M1	Female	trans
cg08844974_OR7D1P	0.000879318	0.000940406	-0.343010393	M1	Female	trans
cg23402755_BCL2L14	0.000879319	0.000940406	-0.436516051	M1	Female	trans
cg04891688_CREB3L2-AS1	0.000879321	0.000940407	-0.516385783	M1	Female	trans
cg07244649_ENSG00000243648	0.000879329	0.000940414	2.873420846	M1	Female	trans
cg17401373_ENSG00000240890	0.000879335	0.000940419	-0.464446997	M1	Female	trans
cg22491548_BCORP1	0.000879337	0.00094042	0.459710358	M1	Female	trans
cg14904662_ENSG00000233451	0.000879339	0.000940422	0.327276445	M1	Female	trans
cg02874992_RPL5P21	0.000879341	0.000940422	-0.346386381	M1	Female	trans
cg24622985_DAND5	0.000879341	0.000940422	-0.529201269	M1	Female	trans
cg10501972_RN7SL681P	0.000879344	0.000940424	-0.388778898	M1	Female	trans
cg26170855_ACOD1	0.000879345	0.000940424	-0.607797845	M1	Female	trans
cg20511807_SNORD19B	0.000879346	0.000940424	0.401103554	M1	Female	trans
cg17641943_FABP12	0.000879347	0.000940424	0.340977018	M1	Female	trans
cg19763463_ARL6IP6	0.000879347	0.000940424	-0.422629019	M1	Female	trans
cg27605211_HDC	0.000879353	0.000940429	-0.485294206	M1	Female	trans
cg24876773_LINC01597	0.000879354	0.000940429	-0.567759253	M1	Female	trans
cg13917481_CTXN1	0.000879355	0.000940429	-0.367668394	M1	Female	trans
cg12484022_COX6CP15	0.000879361	0.000940434	-0.477017257	M1	Female	trans
cg04161956_NPM1P12	0.000879362	0.000940434	-0.425914368	M1	Female	trans
cg00538604_VDAC1P3	0.000879365	0.000940434	0.536557703	M1	Female	trans
cg17004893_NPIPB6	0.000879366	0.000940434	-0.538819917	M1	Female	trans
cg04296540_ENSG00000225299	0.000879367	0.000940434	0.449462551	M1	Female	trans
cg26329715_NDST1	0.000879368	0.000940434	-0.38906714	M1	Female	trans
cg06736785_ORMDL1	0.000879369	0.000940434	0.428422254	M1	Female	trans
cg05745656_HMGN1P5	0.000879369	0.000940434	0.530253779	M1	Female	trans
cg15509969_USP21P1	0.000879369	0.000940434	0.377619028	M1	Female	trans
cg23402755_MIR208B	0.000879372	0.000940436	-0.317705155	M1	Female	trans
cg14503868_NFIC	0.000879374	0.000940438	-0.329386266	M1	Female	trans
cg22843488_MATN4	0.000879376	0.000940438	0.395997228	M1	Female	trans
cg14725631_LINC01010	0.000879376	0.000940438	-0.285325844	M1	Female	trans
cg25530761_ENSG00000233055	0.000879377	0.000940438	-0.439255258	M1	Female	trans
cg16326335_RPL17P22	0.000879378	0.000940438	-0.391447611	M1	Female	trans
cg04492287_SOGA1	0.000879381	0.00094044	-0.44162238	M1	Female	trans
cg04208996_ABHD13	0.000879383	0.000940442	-0.469092816	M1	Female	trans
cg09809224_ENSG00000231982	0.000879388	0.000940446	-0.624189135	M1	Female	trans
cg15633679_MIR626	0.00087939	0.000940447	-1.003396723	M1	Female	trans
cg13611088_SQSTM1	0.000879392	0.000940447	-0.660843677	M1	Female	trans
cg15197135_GNE	0.000879392	0.000940447	-0.346734936	M1	Female	trans
cg07173972_SLC25A11	0.000879393	0.000940447	-0.38910324	M1	Female	trans
cg01612190_LINC02181	0.000879393	0.000940447	-0.370072059	M1	Female	trans
cg10549933_RPS26P30	0.000879396	0.000940449	-0.472196624	M1	Female	trans
cg03632245_RN7SL668P	0.000879397	0.000940449	-0.411320422	M1	Female	trans
cg23974730_ENSG00000239828	0.000879397	0.000940449	0.469870341	M1	Female	trans
cg04767732_ENSG00000231080	0.000879399	0.00094045	1.332516839	M1	Female	trans
cg01093369_KRTAP2-2	0.000879404	0.000940452	-0.638513028	M1	Female	trans
cg09887955_ZNRF1	0.000879405	0.000940452	-0.561455354	M1	Female	trans
cg08110653_RPL31P44	0.000879405	0.000940452	0.500392611	M1	Female	trans
cg27113091_RN7SL795P	0.000879405	0.000940452	-0.668694084	M1	Female	trans
cg21525898_WFDC11	0.000879408	0.000940453	-0.469850431	M1	Female	trans
cg11070989_TOR1A	0.000879408	0.000940453	-0.518414603	M1	Female	trans
cg13675055_MTCO3P17	0.000879409	0.000940453	-0.420810452	M1	Female	trans
cg20505445_LINC01767	0.00087941	0.000940453	-0.518318157	M1	Female	trans
cg25937438_RNU6-236P	0.00087941	0.000940453	-0.400998532	M1	Female	trans
cg26186408_ENSG00000236770	0.000879411	0.000940453	-0.484712519	M1	Female	trans
cg24567967_H3-3A	0.000879413	0.000940453	-0.508103278	M1	Female	trans
cg15471398_LINC00385	0.000879415	0.000940453	-0.492469963	M1	Female	trans
cg23015799_RNU6-46P	0.000879417	0.000940453	-0.241200863	M1	Female	trans
cg23710890_SLC38A2	0.000879417	0.000940453	-0.503214951	M1	Female	trans
cg14190294_LINC00501	0.000879417	0.000940453	-0.34681824	M1	Female	trans
cg04418091_ENSG00000228384	0.000879418	0.000940453	-0.524324372	M1	Female	trans
cg19842134_ENSG00000227987	0.000879419	0.000940453	0.4709007	M1	Female	trans
cg25855415_THAP4	0.000879419	0.000940453	0.429446302	M1	Female	trans
cg04513703_ENSG00000204398	0.000879421	0.000940454	-0.459319823	M1	Female	trans
cg22595719_SCGB2A2	0.000879426	0.000940458	-0.140406041	M1	Female	trans
cg19810457_SCUBE2	0.000879426	0.000940458	-0.51137471	M1	Female	trans
cg14203970_ENSG00000230459	0.000879429	0.000940459	-0.268280504	M1	Female	trans
cg17032858_SNORA63	0.00087943	0.000940459	-0.361869572	M1	Female	trans
cg09391279_PIM3	0.000879431	0.000940459	-0.466313437	M1	Female	trans
cg09609116_TAS2R2P	0.000879431	0.000940459	0.499344482	M1	Female	trans
cg03251805_EP400	0.000879433	0.000940459	-0.457636888	M1	Female	trans
cg00199007_PLCB3	0.000879433	0.000940459	-0.41701371	M1	Female	trans
cg19455396_RN7SL205P	0.000879438	0.000940464	-0.158793059	M1	Female	trans
cg03292225_LINC01427	0.000879441	0.000940467	-0.381768992	M1	Female	trans
cg08995547_ITPR1-DT	0.000879444	0.000940469	-0.480769149	M1	Female	trans
cg00327072_RAI1-AS1	0.000879445	0.000940469	-0.59383194	M1	Female	trans
cg19378640_LINC01945	0.000879449	0.00094047	0.536582993	M1	Female	trans
cg08894280_KCNJ3	0.000879449	0.00094047	-0.361479204	M1	Female	trans
cg06398883_MMP25	0.00087945	0.00094047	-0.346678981	M1	Female	trans
cg11555335_TEX13B	0.00087945	0.00094047	-1.481208524	M1	Female	trans
cg06187770_ACTBP2	0.000879455	0.000940474	-0.48292908	M1	Female	trans
cg20155447_CDY1B	0.000879458	0.000940475	-0.338623105	M1	Female	trans
cg17299636_ENSG00000236162	0.000879458	0.000940475	-0.302088159	M1	Female	trans
cg09947026_TM4SF1	0.000879459	0.000940475	-0.308335692	M1	Female	trans
cg05026786_OR8D4	0.00087946	0.000940475	-0.603537238	M1	Female	trans
cg09588157_MTND6P21	0.000879461	0.000940475	-0.268270386	M1	Female	trans
cg05577657_RNY3P13	0.000879466	0.00094048	-0.533292689	M1	Female	trans
cg00199007_SNORA26	0.000879466	0.00094048	0.378923663	M1	Female	trans
cg00473386_BTF3P5	0.000879469	0.000940481	-0.484162127	M1	Female	trans
cg20112827_BAIAP3	0.00087947	0.000940481	-0.400558162	M1	Female	trans
cg21004358_CCL26	0.000879471	0.000940482	0.514405312	M1	Female	trans
cg17121694_RNU6-35P	0.000879473	0.000940483	-0.334765758	M1	Female	trans
cg00096742_DEFA6	0.000879483	0.000940492	-0.442696288	M1	Female	trans
cg11916219_LINC00211	0.000879483	0.000940492	0.338978214	M1	Female	trans
cg20615820_SCYL2	0.000879489	0.000940498	-0.366722812	M1	Female	trans
cg10620680_ENSG00000226534	0.000879495	0.000940502	0.548584326	M1	Female	trans
cg26896717_NKX6-3	0.000879495	0.000940502	-0.483115734	M1	Female	trans
cg11478392_ENSG00000236304	0.000879496	0.000940502	-0.428128975	M1	Female	trans
cg25985506_ENSG00000236864	0.000879498	0.000940503	-0.506070493	M1	Female	trans
cg17608345_CALN1	0.000879499	0.000940503	-0.364747314	M1	Female	trans
cg25412448_ENSG00000225330	0.0008795	0.000940503	-0.392061247	M1	Female	trans
cg14243991_RPL7P37	0.000879501	0.000940503	-0.423248815	M1	Female	trans
cg16645815_RN7SKP178	0.000879504	0.000940504	-0.379472697	M1	Female	trans
cg22078459_DIS3	0.000879504	0.000940504	-0.395675111	M1	Female	trans
cg12600174_HYDIN	0.000879505	0.000940504	0.422816435	M1	Female	trans
cg11799851_VTA1P1	0.000879508	0.000940506	-0.440970371	M1	Female	trans
cg18701685_ZNF670-ZNF695	0.000879509	0.000940506	0.372596802	M1	Female	trans
cg16770243_RNU6-512P	0.000879511	0.000940507	-0.522196803	M1	Female	trans
cg04751533_ENSG00000216802	0.000879511	0.000940507	-0.414030774	M1	Female	trans
cg20985980_PECR	0.00087952	0.000940511	0.486584323	M1	Female	trans
cg26250046_ACTA2-AS1	0.00087952	0.000940511	-0.398090253	M1	Female	trans
cg11091734_ATXN2L	0.000879521	0.000940511	-0.328345594	M1	Female	trans
cg14725631_CHEK1	0.000879521	0.000940511	-0.336993078	M1	Female	trans
cg25104868_GOLGA2P5	0.000879521	0.000940511	-0.422102853	M1	Female	trans
cg02987199_OFD1P4Y	0.000879521	0.000940511	-1.25295052	M1	Female	trans
cg18087761_TARS1	0.000879521	0.000940511	-0.415038226	M1	Female	trans
cg23138560_RN7SL704P	0.000879522	0.000940511	-0.358919358	M1	Female	trans
cg13565400_ETV4	0.000879523	0.000940511	0.454870374	M1	Female	trans
cg14296394_RNU6-526P	0.000879527	0.000940514	-0.44890871	M1	Female	trans
cg09623464_SLC46A3	0.000879527	0.000940514	-0.428162844	M1	Female	trans
cg11383720_UNC5B	0.000879528	0.000940514	-0.557595502	M1	Female	trans
cg05156799_HERC2P9	0.000879539	0.000940525	-0.339779191	M1	Female	trans
cg08296131_LINC01079	0.000879545	0.00094053	-0.618807251	M1	Female	trans
cg13767506_PTGIR	0.000879549	0.000940532	-0.422418965	M1	Female	trans
cg00492719_ENSG00000213226	0.000879549	0.000940532	0.458044986	M1	Female	trans
cg14864044_ENSG00000233565	0.00087955	0.000940532	-0.326086693	M1	Female	trans
cg12774454_CT47A12	0.000879551	0.000940532	-0.356404928	M1	Female	trans
cg03822746_LINC01559	0.000879553	0.000940532	-0.361191796	M1	Female	trans
cg23370820_ENSG00000203364	0.000879553	0.000940532	-0.494318618	M1	Female	trans
cg05088433_U3	0.000879554	0.000940532	-0.579058034	M1	Female	trans
cg18281829_OR13H1	0.000879554	0.000940532	-0.434745357	M1	Female	trans
cg27265695_EEF1A1P32	0.000879555	0.000940532	-0.454121771	M1	Female	trans
cg08574629_CBLC	0.000879557	0.000940532	-0.608478967	M1	Female	trans
cg09623464_RNU6-695P	0.000879558	0.000940532	-0.53716805	M1	Female	trans
cg22708635_RNU1-123P	0.000879559	0.000940532	-0.36578232	M1	Female	trans
cg00218134_RPL13A	0.000879559	0.000940532	-0.390519856	M1	Female	trans
cg06322601_NUDT22	0.000879559	0.000940532	-0.365117788	M1	Female	trans
cg14509967_HDX	0.000879561	0.000940532	0.298497336	M1	Female	trans
cg21400562_MRPL23-AS1	0.000879563	0.000940533	-0.343456728	M1	Female	trans
cg17600784_HNRNPA1P59	0.000879563	0.000940533	-0.393157637	M1	Female	trans
cg06449486_LINC01505	0.000879567	0.000940536	0.351576527	M1	Female	trans
cg24127178_MYL2	0.00087957	0.000940537	0.386751344	M1	Female	trans
cg12621667_RCAN2	0.00087957	0.000940537	-0.529730657	M1	Female	trans
cg20990699_RNU6-708P	0.000879573	0.00094054	-0.375669586	M1	Female	trans
cg09201130_ENSG00000227479	0.000879574	0.00094054	0.593632305	M1	Female	trans
cg03301354_BMP8B	0.000879575	0.00094054	-0.358883449	M1	Female	trans
cg00459997_TSPEAR-AS2	0.000879578	0.000940541	0.524736774	M1	Female	trans
cg16237262_MIR345	0.000879578	0.000940541	-0.362360071	M1	Female	trans
cg03332734_DCAF4	0.000879581	0.000940544	-0.300003214	M1	Female	trans
cg05053923_Y_RNA	0.000879582	0.000940544	0.492663828	M1	Female	trans
cg00584885_DNMBP-AS1	0.000879585	0.000940545	-0.454822045	M1	Female	trans
cg21237749_SNORA73	0.000879585	0.000940545	-0.413737451	M1	Female	trans
cg01086039_RNA5SP53	0.000879586	0.000940545	-0.588387393	M1	Female	trans
cg14743534_DEDD2	0.000879586	0.000940545	-0.437495921	M1	Female	trans
cg06736785_GDA	0.000879589	0.000940547	0.41397777	M1	Female	trans
cg02196189_BMP8B	0.000879592	0.000940549	-0.333390314	M1	Female	trans
cg13565400_HMGA1	0.000879594	0.000940549	0.438481077	M1	Female	trans
cg06282009_OR6K3	0.000879595	0.000940549	-0.408510109	M1	Female	trans
cg17714861_CSGALNACT1	0.000879596	0.000940549	-0.311701663	M1	Female	trans
cg11013060_RNU6-574P	0.000879598	0.000940549	-0.47848444	M1	Female	trans
cg07825114_ENSG00000230751	0.000879599	0.00094055	0.316703292	M1	Female	trans
cg10324032_IGLV4-69	0.000879602	0.000940552	-0.313417541	M1	Female	trans
cg23438516_SNORD19C	0.000879604	0.000940553	0.338642845	M1	Female	trans
cg02525147_MYB-AS1	0.000879606	0.000940555	0.382222514	M1	Female	trans
cg16230523_SFPQ	0.00087961	0.000940558	0.37839465	M1	Female	trans
cg02001279_PIP5K1C	0.000879615	0.000940562	-0.417965849	M1	Female	trans
cg09623464_TLK2	0.00087962	0.000940567	-0.471083136	M1	Female	trans
cg05898591_MIR573	0.000879622	0.000940568	-0.496117944	M1	Female	trans
cg14028598_MIR933	0.000879624	0.00094057	-0.419685425	M1	Female	trans
cg12361387_TRBV5-4	0.000879627	0.000940571	-0.299098366	M1	Female	trans
cg08101543_KLK5	0.000879633	0.000940577	-0.375405683	M1	Female	trans
cg14509967_THRB	0.000879638	0.000940581	0.286336844	M1	Female	trans
cg02560739_ENSG00000238276	0.000879641	0.000940583	-0.413751317	M1	Female	trans
cg19238031_ARL2BPP3	0.000879642	0.000940583	-0.403000789	M1	Female	trans
cg12823408_ENSG00000224359	0.000879643	0.000940583	-0.536697766	M1	Female	trans
cg05081894_VAMP1	0.000879645	0.000940585	-0.750873693	M1	Female	trans
cg25181525_DNER	0.000879654	0.000940594	-0.454023223	M1	Female	trans
cg01764107_CGA	0.000879657	0.000940596	-0.413540305	M1	Female	trans
cg26320152_ACTB	0.000879658	0.000940596	0.411471444	M1	Female	trans
cg06837403_SNORA48B	0.000879662	0.0009406	-0.504281644	M1	Female	trans
cg26474203_RNU6-697P	0.00087967	0.000940607	-0.590426848	M1	Female	trans
cg04170238_IRAG1-AS1	0.000879675	0.000940611	-0.347464436	M1	Female	trans
cg10251535_FHDC1	0.000879676	0.000940611	-0.529470355	M1	Female	trans
cg26419676_DRD5P2	0.000879676	0.000940611	-0.565419789	M1	Female	trans
cg11208229_NOS2P3	0.000879682	0.000940616	-0.529540807	M1	Female	trans
cg11145160_ZNF580	0.000879688	0.000940622	-0.525100285	M1	Female	trans
cg13728604_DHX8	0.000879689	0.000940622	0.443554003	M1	Female	trans
cg06322601_C7orf50	0.000879692	0.000940624	-0.355314756	M1	Female	trans
cg26231430_RPS2P32	0.000879693	0.000940624	-0.319142882	M1	Female	trans
cg06301252_ICA1L	0.000879694	0.000940624	-0.517929797	M1	Female	trans
cg08295429_PRELID1P5	0.000879696	0.000940625	-0.33735051	M1	Female	trans
cg00801360_TRIM71	0.000879696	0.000940625	-0.377093705	M1	Female	trans
cg09007239_CDC42-IT1	0.000879698	0.000940626	-0.39738477	M1	Female	trans
cg23484980_Y_RNA	0.000879699	0.000940626	-0.516471337	M1	Female	trans
cg10905486_NCAN	0.000879701	0.000940627	0.511402122	M1	Female	trans
cg17025287_CFHR4	0.000879707	0.000940633	0.528279265	M1	Female	trans
cg05577657_RNU6-1310P	0.000879709	0.000940634	-0.585146754	M1	Female	trans
cg08822897_CDK8P2	0.000879712	0.000940636	-0.394954682	M1	Female	trans
cg15082166_MTCO1P5	0.000879716	0.000940639	-0.473716445	M1	Female	trans
cg27459981_RAVER1	0.000879718	0.000940639	-0.588288054	M1	Female	trans
cg06187770_ARHGEF4	0.00087972	0.000940639	-0.477303451	M1	Female	trans
cg20349024_RNU6-1051P	0.00087972	0.000940639	0.551648229	M1	Female	trans
cg27582739_TPI1P4	0.00087972	0.000940639	0.765005919	M1	Female	trans
cg19316173_ENSG00000224163	0.000879721	0.000940639	-0.387792306	M1	Female	trans
cg25757115_TNS4	0.000879721	0.000940639	-0.436461089	M1	Female	trans
cg26934759_PGK2	0.000879721	0.000940639	-0.663166957	M1	Female	trans
cg11459852_PEAK1	0.000879726	0.000940642	0.465281501	M1	Female	trans
cg17725166_LRRC17	0.000879728	0.000940644	-0.350082829	M1	Female	trans
cg03623045_EMILIN3	0.000879732	0.000940647	-0.425162538	M1	Female	trans
cg16493042_FAM234B	0.000879732	0.000940647	0.463327953	M1	Female	trans
cg01891497_RNU6-698P	0.000879736	0.000940649	-0.486516265	M1	Female	trans
cg21476566_MTCO2P17	0.000879736	0.000940649	0.385649554	M1	Female	trans
cg05997357_LLPH-DT	0.000879739	0.00094065	0.542654744	M1	Female	trans
cg10852431_UBE2V1P6	0.000879739	0.00094065	0.5668451	M1	Female	trans
cg14509967_ZNF562	0.00087974	0.00094065	0.300356158	M1	Female	trans
cg25951934_SNORD115-18	0.000879742	0.000940652	0.331869661	M1	Female	trans
cg27552167_RNU7-96P	0.000879743	0.000940652	-0.424115561	M1	Female	trans
cg15166583_STRN	0.000879745	0.000940653	-0.448411082	M1	Female	trans
cg02711245_TCN1	0.000879751	0.000940658	-0.435453852	M1	Female	trans
cg06640991_GSTA5	0.000879753	0.000940659	0.38940234	M1	Female	trans
cg09253696_PILRA	0.000879755	0.00094066	0.470597902	M1	Female	trans
cg00822399_KCNG2	0.000879756	0.00094066	0.431479663	M1	Female	trans
cg03336167_ENSG00000233739	0.000879756	0.00094066	0.407877338	M1	Female	trans
cg11702172_RNU6-524P	0.000879758	0.00094066	-0.435809231	M1	Female	trans
cg05481981_USP17L2	0.000879758	0.00094066	-0.306456497	M1	Female	trans
cg11459852_NEURL1B	0.00087976	0.00094066	0.479573057	M1	Female	trans
cg03485681_CD6	0.00087976	0.00094066	-0.325967096	M1	Female	trans
cg21167956_CDH8	0.000879761	0.00094066	-0.363587838	M1	Female	trans
cg24969888_MATN1	0.000879761	0.00094066	-0.27386425	M1	Female	trans
cg25421560_CSF2RB	0.000879764	0.000940661	-0.586170841	M1	Female	trans
cg07207099_ENSG00000232337	0.000879765	0.000940661	0.353940724	M1	Female	trans
cg23160136_RNU6-14P	0.000879765	0.000940661	-0.361127523	M1	Female	trans
cg20952901_FSD2	0.000879766	0.000940661	0.452015435	M1	Female	trans
cg00912942_AHRR	0.000879767	0.000940661	-0.69392216	M1	Female	trans
cg09236126_COBLP1	0.000879769	0.000940661	-0.397783137	M1	Female	trans
cg15123692_ENSG00000207027	0.000879769	0.000940661	0.56954644	M1	Female	trans
cg07850274_DIRAS2	0.000879769	0.000940661	-0.450403742	M1	Female	trans
cg16203592_LDLRAD3	0.000879771	0.000940661	-0.356729632	M1	Female	trans
cg01682748_GAPDHP44	0.000879771	0.000940661	-0.446082339	M1	Female	trans
cg26320152_HNRNPA1P53	0.000879771	0.000940661	-0.319405362	M1	Female	trans
cg10881937_LINC00892	0.000879774	0.000940662	-0.471063026	M1	Female	trans
cg09817248_FDPSP5	0.000879778	0.000940666	0.23374648	M1	Female	trans
cg04202539_ENSG00000225458	0.000879781	0.000940668	-0.287000423	M1	Female	trans
cg01080012_NDUFA5P10	0.000879782	0.000940669	-0.397615888	M1	Female	trans
cg01629873_RNASEH2A	0.000879784	0.000940669	-0.497645171	M1	Female	trans
cg13447527_BTBD7P1	0.000879785	0.000940669	-0.40644419	M1	Female	trans
cg12346119_DIAPH3-AS1	0.000879785	0.000940669	-0.441641248	M1	Female	trans
cg23367851_SPEG	0.000879787	0.000940671	0.455126845	M1	Female	trans
cg01742177_ENSG00000235126	0.00087979	0.000940672	-0.292574678	M1	Female	trans
cg04549802_ENSG00000231140	0.00087979	0.000940672	-0.359200589	M1	Female	trans
cg10738774_KRTAP1-5	0.000879793	0.000940674	-0.341749156	M1	Female	trans
cg06880767_ENSG00000231403	0.000879794	0.000940674	-0.445953741	M1	Female	trans
cg20313696_ZNF200	0.000879795	0.000940674	-0.501924003	M1	Female	trans
cg08994981_UBA1	0.000879796	0.000940675	-0.598665753	M1	Female	trans
cg14548259_RHOBTB2	0.000879802	0.000940678	-0.442669751	M1	Female	trans
cg03702660_ADAM24P	0.000879802	0.000940678	-0.33318083	M1	Female	trans
cg24951263_RPL32P17	0.000879803	0.000940678	0.57950031	M1	Female	trans
cg14509967_NUB1	0.000879811	0.000940685	0.320602847	M1	Female	trans
cg05154833_RN7SL160P	0.000879811	0.000940685	-0.504259125	M1	Female	trans
cg01329362_MMP3	0.000879812	0.000940685	-0.388246249	M1	Female	trans
cg17591121_SSTR1	0.000879814	0.000940686	-0.490571581	M1	Female	trans
cg04320956_ENSG00000240808	0.000879815	0.000940686	-0.392459264	M1	Female	trans
cg12353041_NRIP3	0.000879817	0.000940688	-0.516458794	M1	Female	trans
cg03763977_CFL1P1	0.000879819	0.000940689	-0.470921988	M1	Female	trans
cg18966920_ENSG00000225979	0.000879824	0.000940693	-0.541170705	M1	Female	trans
cg07060203_RN7SKP207	0.000879828	0.000940697	0.754749754	M1	Female	trans
cg12149851_ENSG00000236636	0.000879831	0.000940699	-0.55024167	M1	Female	trans
cg06578063_MCCD1P2	0.000879833	0.0009407	-0.308241445	M1	Female	trans
cg18976191_VWCE	0.000879836	0.000940701	-0.341560713	M1	Female	trans
cg16115588_ENSG00000223602	0.000879839	0.000940701	0.595722908	M1	Female	trans
cg03220912_ARL5A	0.000879841	0.000940701	-0.396270793	M1	Female	trans
cg26529963_RPL27P6	0.000879842	0.000940701	-0.472782425	M1	Female	trans
cg06242605_NBPF6	0.000879842	0.000940701	0.6956754	M1	Female	trans
cg01169429_MAPK6	0.000879846	0.000940701	-0.516790084	M1	Female	trans
cg21247263_IK	0.000879846	0.000940701	-0.499540437	M1	Female	trans
cg02675432_ENSG00000207002	0.000879848	0.000940701	-0.349299729	M1	Female	trans
cg20426932_RN7SL191P	0.00087985	0.000940701	0.310900198	M1	Female	trans
cg11347582_RASA3	0.000879853	0.000940701	-0.452030707	M1	Female	trans
cg15406892_GAL	0.000879856	0.000940701	-0.18597259	M1	Female	trans
cg05166317_ENSG00000231951	0.000879857	0.000940701	-0.362838832	M1	Female	trans
cg25515319_OR5AC1	0.00087986	0.000940701	-0.525976457	M1	Female	trans
cg03741498_ENSG00000223787	0.00087986	0.000940701	-0.575845962	M1	Female	trans
cg08158675_ENSG00000233275	0.00087986	0.000940701	-0.531489654	M1	Female	trans
cg08158675_ENSG00000214259	0.00087986	0.000940701	-0.319964662	M1	Female	trans
cg17953636_RNU6-627P	0.00087986	0.000940701	0.569257621	M1	Female	trans
cg17953636_RNU1-76P	0.00087986	0.000940701	0.569257621	M1	Female	trans
cg17953636_LINC01626	0.00087986	0.000940701	0.569257621	M1	Female	trans
cg17953636_FABP12P1	0.00087986	0.000940701	0.569257621	M1	Female	trans
cg17953636_NTM-IT	0.00087986	0.000940701	0.404025095	M1	Female	trans
cg17953636_DEFB128	0.00087986	0.000940701	0.569257621	M1	Female	trans
cg17953636_RN7SL305P	0.00087986	0.000940701	0.404025095	M1	Female	trans
cg17953636_ENSG00000228167	0.00087986	0.000940701	0.569257621	M1	Female	trans
cg17953636_ENSG00000229013	0.00087986	0.000940701	0.569257621	M1	Female	trans
cg17953636_ENSG00000232958	0.00087986	0.000940701	0.217238038	M1	Female	trans
cg17953636_ENSG00000234638	0.00087986	0.000940701	0.569257621	M1	Female	trans
cg17953636_OTOS	0.00087986	0.000940701	0.382028833	M1	Female	trans
cg17953636_FGF7P2	0.00087986	0.000940701	0.11099423	M1	Female	trans
cg19432688_ETV4	0.000879863	0.000940703	-0.390914522	M1	Female	trans
cg24545937_SNORD116-17	0.000879864	0.000940704	0.4963623	M1	Female	trans
cg14193565_OR3A1	0.000879866	0.000940704	0.392411813	M1	Female	trans
cg14825598_H1-10-AS1	0.000879867	0.000940704	-0.29342917	M1	Female	trans
cg19306368_ENSG00000237434	0.000879867	0.000940704	0.419245084	M1	Female	trans
cg23209353_ERCC8-AS1	0.000879868	0.000940704	-0.365900354	M1	Female	trans
cg06757994_STARD13-IT1	0.000879871	0.000940705	-0.314230607	M1	Female	trans
cg08695504_NHSL2	0.000879871	0.000940705	-0.526726515	M1	Female	trans
cg03313607_ENSG00000228033	0.000879872	0.000940705	0.461499081	M1	Female	trans
cg12642194_RNU6-194P	0.000879872	0.000940705	-0.429189614	M1	Female	trans
cg25810980_CLEC6A	0.000879877	0.000940708	0.685438787	M1	Female	trans
cg02982951_P2RY8	0.000879877	0.000940708	-0.236069212	M1	Female	trans
cg09575750_ZBTB8A	0.000879878	0.000940708	-0.426604836	M1	Female	trans
cg09081941_NFKBID	0.000879886	0.000940716	-0.586654993	M1	Female	trans
cg00458454_RNVU1-1	0.000879892	0.000940719	-4.03228696	M1	Female	trans
cg09381162_SNORA22	0.000879892	0.000940719	-0.408559048	M1	Female	trans
cg11761102_TRIM73	0.000879893	0.000940719	-0.520600598	M1	Female	trans
cg10893014_ENSG00000242958	0.000879893	0.000940719	0.395507628	M1	Female	trans
cg06635371_RNU6-934P	0.000879893	0.000940719	2.132749636	M1	Female	trans
cg02487130_YIPF2	0.000879898	0.000940722	-0.526168432	M1	Female	trans
cg09942220_KMT5AP2	0.000879898	0.000940722	-0.56216482	M1	Female	trans
cg15032304_NTM-AS1	0.0008799	0.000940723	-0.311763301	M1	Female	trans
cg12675341_ENSG00000227133	0.000879901	0.000940723	-0.475978055	M1	Female	trans
cg05324349_FAM90A13P	0.000879903	0.000940724	-0.466466209	M1	Female	trans
cg25985168_RNU1-43P	0.000879904	0.000940724	-0.521667289	M1	Female	trans
cg10744079_RNU6-820P	0.000879905	0.000940724	0.37270131	M1	Female	trans
cg02840535_RBP4	0.000879905	0.000940724	-0.482416408	M1	Female	trans
cg09490603_RPL18A	0.000879906	0.000940724	-0.493416168	M1	Female	trans
cg05979484_Y_RNA	0.000879908	0.000940724	-0.473879995	M1	Female	trans
cg26759296_TCN1	0.000879908	0.000940724	-0.448425382	M1	Female	trans
cg03220912_NLK	0.00087991	0.000940724	-0.389482373	M1	Female	trans
cg27093646_RN7SL187P	0.000879912	0.000940725	0.412527646	M1	Female	trans
cg23668222_ENSG00000212302	0.000879914	0.000940725	-0.418684644	M1	Female	trans
cg10312513_MCM5	0.000879914	0.000940725	-0.454802031	M1	Female	trans
cg21516302_LYPD1	0.000879921	0.000940732	-0.412632048	M1	Female	trans
cg05373251_RN7SL35P	0.000879924	0.000940733	-0.5840811	M1	Female	trans
cg00190393_MYRF-AS1	0.000879924	0.000940733	-0.341989766	M1	Female	trans
cg16773502_ANKRD20A19P	0.000879926	0.000940734	-0.280527018	M1	Female	trans
cg11459852_FAM172A	0.000879927	0.000940734	0.457797893	M1	Female	trans
cg08000231_RPUSD3	0.000879927	0.000940734	0.467180021	M1	Female	trans
cg03954667_ENSG00000235994	0.00087993	0.000940736	0.465291312	M1	Female	trans
cg09329199_RAD51AP2	0.000879931	0.000940736	-0.508379718	M1	Female	trans
cg16315980_LINC00336	0.000879933	0.000940737	-0.320885643	M1	Female	trans
cg18556420_ENSG00000240441	0.000879937	0.000940741	0.399863209	M1	Female	trans
cg06377473_TACSTD2	0.000879938	0.000940741	-0.487064272	M1	Female	trans
cg09519485_SATB1-AS1	0.000879941	0.000940742	-0.621691189	M1	Female	trans
cg17364850_LINC02813	0.000879941	0.000940742	-0.410095137	M1	Female	trans
cg00470351_ENSG00000231187	0.000879942	0.000940742	0.598037882	M1	Female	trans
cg23929546_MTRNR2L4	0.000879943	0.000940742	-0.371752828	M1	Female	trans
cg15275758_TRMT5	0.000879944	0.000940742	0.453445589	M1	Female	trans
cg06646715_DSC2	0.000879946	0.000940743	-0.488155164	M1	Female	trans
cg24314752_RPL26P20	0.000879947	0.000940743	0.488907682	M1	Female	trans
cg20476087_ENSG00000236935	0.000879949	0.000940744	0.379062411	M1	Female	trans
cg13961318_PLEKHO2	0.000879949	0.000940744	-0.465858954	M1	Female	trans
cg23893635_TMEM63B	0.000879952	0.000940746	0.440202311	M1	Female	trans
cg24791105_EBF2	0.000879953	0.000940746	-0.514778426	M1	Female	trans
cg26362184_MIR933	0.000879955	0.000940747	-0.401025585	M1	Female	trans
cg10211696_PCAT6	0.000879957	0.000940749	-0.398191233	M1	Female	trans
cg07877145_TUBB2BP1	0.000879958	0.000940749	-0.381433795	M1	Female	trans
cg01534242_SOX9-AS1	0.000879959	0.000940749	-0.318716392	M1	Female	trans
cg25181525_CALHM6	0.000879963	0.000940752	-0.471169577	M1	Female	trans
cg03728197_DOK1	0.000879964	0.000940752	-0.723733475	M1	Female	trans
cg19763463_CADPS2	0.000879965	0.000940752	-0.436496959	M1	Female	trans
cg07890839_ARL5C	0.000879965	0.000940752	0.629007144	M1	Female	trans
cg23783300_HSD11B1-AS1	0.000879968	0.000940754	-0.49059123	M1	Female	trans
cg04012439_PRKG1	0.000879971	0.000940755	-0.384538808	M1	Female	trans
cg19827854_RNU6-25P	0.000879971	0.000940755	-0.378579966	M1	Female	trans
cg08854979_DLEC1P1	0.000879972	0.000940755	-0.329754535	M1	Female	trans
cg02931193_PRSS12	0.000879972	0.000940755	-0.506918433	M1	Female	trans
cg01980568_ABHD17AP4	0.000879975	0.000940756	-0.491560399	M1	Female	trans
cg07355514_S1PR5	0.000879975	0.000940756	-0.517718964	M1	Female	trans
cg08470875_RNU6-1319P	0.000879976	0.000940756	0.376371588	M1	Female	trans
cg19155518_IGFBP4	0.000879978	0.000940756	-0.425783716	M1	Female	trans
cg23289024_RNY1P8	0.000879979	0.000940756	0.54368545	M1	Female	trans
cg19994026_ANAPC15	0.000879979	0.000940756	0.498141074	M1	Female	trans
cg20639908_LINC00476	0.000879979	0.000940756	-0.458561572	M1	Female	trans
cg21167956_UGT1A12P	0.000879983	0.000940759	-0.526820219	M1	Female	trans
cg15627145_GAGE12F	0.000879985	0.00094076	-0.512478893	M1	Female	trans
cg19147015_SLC26A5	0.000879988	0.00094076	-0.313760943	M1	Female	trans
cg04478428_SPINT1	0.000879989	0.00094076	-0.401513974	M1	Female	trans
cg11268585_DEFB108F	0.000879989	0.00094076	-0.367090098	M1	Female	trans
cg26498966_RNU7-173P	0.000879989	0.00094076	-0.413489628	M1	Female	trans
cg22721334_IL17A	0.000879991	0.00094076	0.538014634	M1	Female	trans
cg17158894_NMU	0.000879992	0.00094076	-0.557076719	M1	Female	trans
cg10411658_XG	0.000879993	0.00094076	-0.380487557	M1	Female	trans
cg02158090_DAG1	0.000879993	0.00094076	-0.538708488	M1	Female	trans
cg24118983_ENSG00000225662	0.000879993	0.00094076	-0.574600098	M1	Female	trans
cg24118983_SPATA48	0.000879993	0.00094076	-0.49803383	M1	Female	trans
cg16711084_LINC00266-4P	0.000879994	0.00094076	-0.7041807	M1	Female	trans
cg11156873_SEPTIN8	0.000880005	0.000940769	-0.33160208	M1	Female	trans
cg05633550_RNU6-756P	0.000880005	0.000940769	-0.335829336	M1	Female	trans
cg20973649_EEF1A1P30	0.000880006	0.00094077	-0.353996594	M1	Female	trans
cg13258697_ENSG00000229682	0.000880009	0.00094077	-0.425405805	M1	Female	trans
cg01791737_PDGFRL	0.00088001	0.00094077	0.279204815	M1	Female	trans
cg06215923_PCYT1B-AS1	0.000880011	0.00094077	-0.616677476	M1	Female	trans
cg03741862_LINC01857	0.000880011	0.00094077	0.093213657	M1	Female	trans
cg02775254_ENSG00000227077	0.000880013	0.00094077	-0.369683185	M1	Female	trans
cg06675821_ENSG00000240441	0.000880013	0.00094077	-0.520742241	M1	Female	trans
cg07320976_FREM1	0.000880015	0.00094077	-0.390918075	M1	Female	trans
cg11412466_LINC01825	0.000880017	0.00094077	0.36853366	M1	Female	trans
cg18875551_RNA5SP78	0.000880017	0.00094077	-0.374070019	M1	Female	trans
cg04837653_FBXO40	0.000880017	0.00094077	0.407462969	M1	Female	trans
cg16626067_DAB2IP	0.000880019	0.000940772	-0.544426004	M1	Female	trans
cg09403144_RPS3AP49	0.000880023	0.000940775	-0.585074527	M1	Female	trans
cg18584012_AKAP1	0.000880024	0.000940775	-0.613877557	M1	Female	trans
cg00879723_FMC1	0.000880025	0.000940775	-0.613965128	M1	Female	trans
cg01521225_PPP1R37	0.000880025	0.000940775	-0.435978143	M1	Female	trans
cg05164634_IMPDH1P9	0.000880028	0.000940777	-0.521026152	M1	Female	trans
cg17531430_HEPACAM	0.000880029	0.000940777	-0.231274849	M1	Female	trans
cg17329886_EIF3JP1	0.000880034	0.000940781	-0.415428368	M1	Female	trans
cg04271445_GTF2IP4	0.000880037	0.000940782	-0.42217085	M1	Female	trans
cg27133038_ENSG00000233420	0.000880037	0.000940782	-0.524207637	M1	Female	trans
cg06589596_HNRNPA1P39	0.000880037	0.000940782	-0.494334276	M1	Female	trans
cg24440633_RNU6-695P	0.000880039	0.000940782	-0.445747188	M1	Female	trans
cg05232081_GOLGA6B	0.00088004	0.000940782	-0.314387797	M1	Female	trans
cg12419862_GPR143	0.000880042	0.000940782	0.382862359	M1	Female	trans
cg19800871_SRRM1P2	0.000880042	0.000940782	-0.498857332	M1	Female	trans
cg15085564_ZFX	0.000880043	0.000940783	-0.558986163	M1	Female	trans
cg13653328_ADORA2BP1	0.000880046	0.000940785	-0.340297573	M1	Female	trans
cg06636682_ENSG00000227479	0.000880048	0.000940785	-0.578975236	M1	Female	trans
cg03015956_GPR33	0.000880054	0.000940791	-0.415827894	M1	Female	trans
cg18977541_VSTM1	0.000880055	0.000940791	-0.21054755	M1	Female	trans
cg02419503_PDIA3P2	0.000880057	0.000940792	-0.48628824	M1	Female	trans
cg16441133_HOXA13	0.000880057	0.000940792	-0.732447151	M1	Female	trans
cg13498216_RN7SL505P	0.00088006	0.000940793	-0.376760802	M1	Female	trans
cg14683563_GPR68	0.00088006	0.000940793	-0.477571854	M1	Female	trans
cg18895972_CORO2B	0.000880064	0.000940795	0.59293851	M1	Female	trans
cg14171621_GDAP1L1	0.000880065	0.000940796	-0.363114387	M1	Female	trans
cg03423038_SPEM2	0.000880067	0.000940797	-0.551969792	M1	Female	trans
cg15323495_ENSG00000227365	0.000880069	0.000940798	0.674828159	M1	Female	trans
cg06910290_HMGN2P36	0.000880072	0.000940799	-0.331736602	M1	Female	trans
cg23247274_ENSG00000205695	0.000880072	0.000940799	0.204039953	M1	Female	trans
cg23221603_ENSG00000231979	0.000880073	0.000940799	0.524243558	M1	Female	trans
cg24806778_FUT1	0.000880074	0.000940799	-0.543094377	M1	Female	trans
cg20505445_SEMA3B	0.000880079	0.000940802	-0.490060924	M1	Female	trans
cg10658438_CFHR4	0.000880079	0.000940802	0.444720087	M1	Female	trans
cg07127888_GBP1	0.00088008	0.000940802	0.606204095	M1	Female	trans
cg05887431_S100A11P5	0.00088008	0.000940802	-0.246717204	M1	Female	trans
cg20370576_GTF2IRD2P1	0.000880083	0.000940805	-0.395508242	M1	Female	trans
cg07330196_MIR1270	0.000880085	0.000940805	-0.37153048	M1	Female	trans
cg19640026_RNU6-289P	0.000880086	0.000940806	-0.574055212	M1	Female	trans
cg05345823_VCX3B	0.000880088	0.000940807	0.345281501	M1	Female	trans
cg19763463_ABCB1	0.000880096	0.000940813	-0.427236782	M1	Female	trans
cg11935063_ENSG00000238156	0.000880097	0.000940814	-0.375336933	M1	Female	trans
cg23070318_ENSG00000239393	0.000880099	0.000940815	-0.365833303	M1	Female	trans
cg06434499_DEFB108F	0.0008801	0.000940815	0.573351831	M1	Female	trans
cg11840740_ENSG00000203565	0.000880101	0.000940815	0.498352243	M1	Female	trans
cg18580450_LINC01705	0.000880101	0.000940815	-0.324461773	M1	Female	trans
cg27375966_BMP8B	0.000880104	0.000940817	-0.450095178	M1	Female	trans
cg09833365_PRND	0.000880106	0.000940817	-0.197366126	M1	Female	trans
cg04304019_STEAP1B	0.000880108	0.000940819	-0.395897304	M1	Female	trans
cg04493778_MRAP	0.000880109	0.000940819	-0.337816997	M1	Female	trans
cg06338987_LCT	0.00088011	0.000940819	-0.345468846	M1	Female	trans
cg03740323_MFAP5	0.00088011	0.000940819	0.568527197	M1	Female	trans
cg06752779_NCMAP	0.000880112	0.00094082	-0.36994785	M1	Female	trans
cg14457850_UNC80	0.000880114	0.000940821	-0.371872236	M1	Female	trans
cg24883009_SNORD54	0.000880115	0.000940821	-0.45833441	M1	Female	trans
cg00052482_RPS6P2	0.000880116	0.000940821	-0.332480471	M1	Female	trans
cg16061460_ENSG00000225886	0.000880119	0.000940823	-0.472586786	M1	Female	trans
cg04195855_ARHGAP39	0.000880122	0.000940826	-0.455681902	M1	Female	trans
cg08823359_RNU6-315P	0.000880123	0.000940826	0.385920217	M1	Female	trans
cg13088253_CT55	0.000880127	0.000940829	-0.365383353	M1	Female	trans
cg25933095_GPR161	0.000880128	0.000940829	-0.326108042	M1	Female	trans
cg11143152_ENSG00000224536	0.000880131	0.000940831	0.353589859	M1	Female	trans
cg16216905_RDH16	0.000880131	0.000940831	0.40273518	M1	Female	trans
cg08358620_CHPT1	0.000880133	0.000940831	-0.622069469	M1	Female	trans
cg12740725_RNA5SP145	0.000880134	0.000940831	-0.428113425	M1	Female	trans
cg11156873_ABLIM2	0.000880134	0.000940831	-0.325007732	M1	Female	trans
cg07367602_CHST5	0.000880135	0.000940831	-0.350394953	M1	Female	trans
cg03582285_UBBP3	0.000880136	0.000940831	0.558606914	M1	Female	trans
cg08771408_ENSG00000228997	0.000880138	0.000940831	-0.353162275	M1	Female	trans
cg05995254_ENSG00000213470	0.000880139	0.000940831	-0.481019051	M1	Female	trans
cg00190393_LINC01639	0.00088014	0.000940831	-0.219001026	M1	Female	trans
cg08719134_UBE2Q2P12	0.00088014	0.000940831	-0.516082978	M1	Female	trans
cg07914267_TMEM246-AS1	0.00088014	0.000940831	-0.410501057	M1	Female	trans
cg04037081_SNRPEP8	0.000880143	0.000940834	-0.249287417	M1	Female	trans
cg23976437_C1orf167	0.000880144	0.000940834	-0.348666889	M1	Female	trans
cg01093369_INHBB	0.000880146	0.000940834	-1.014033957	M1	Female	trans
cg19952704_RNU6-886P	0.000880148	0.000940835	0.333116321	M1	Female	trans
cg18054408_ENSG00000228604	0.00088015	0.000940837	-0.395786124	M1	Female	trans
cg24530480_FAAP24	0.000880151	0.000940837	0.501579034	M1	Female	trans
cg26603220_TBX4	0.000880152	0.000940837	-0.492648601	M1	Female	trans
cg07538406_ENSG00000202059	0.000880153	0.000940837	-0.464468117	M1	Female	trans
cg09887955_CDC42EP5	0.000880153	0.000940837	-0.452295632	M1	Female	trans
cg17372378_ZBTB12	0.000880155	0.000940837	0.465106046	M1	Female	trans
cg26594488_FAM221B	0.000880161	0.000940844	-0.393230577	M1	Female	trans
cg23291158_SLC28A3	0.000880165	0.000940846	-0.39896735	M1	Female	trans
cg12869097_C11orf86	0.000880169	0.00094085	-0.474582588	M1	Female	trans
cg02501182_G0S2	0.000880171	0.000940851	-0.464989319	M1	Female	trans
cg01093202_ANGPTL8	0.000880174	0.000940853	-0.420123979	M1	Female	trans
cg25135012_MTHFD1P1	0.000880177	0.000940856	-0.330392981	M1	Female	trans
cg25142614_VN2R3P	0.00088018	0.000940858	-0.482409244	M1	Female	trans
cg13401386_ENSG00000234451	0.000880181	0.000940859	-0.311624435	M1	Female	trans
cg15859083_KIF24	0.000880183	0.000940859	0.492149272	M1	Female	trans
cg04144394_IL1F10	0.000880185	0.00094086	0.576284765	M1	Female	trans
cg07712598_SAMD3	0.000880185	0.00094086	-0.275241125	M1	Female	trans
cg06219490_KCNA1	0.000880186	0.00094086	-0.40896543	M1	Female	trans
cg21368462_IL1RAP	0.000880187	0.00094086	-0.456211022	M1	Female	trans
cg13703714_LYSMD1	0.000880188	0.00094086	-0.375290624	M1	Female	trans
cg13895765_MESP1	0.00088019	0.000940861	-0.490233083	M1	Female	trans
cg03582294_TM2D3	0.000880194	0.000940865	-0.557317341	M1	Female	trans
cg25293265_IGHD1-7	0.000880196	0.000940866	-0.320569765	M1	Female	trans
cg24001233_ENSG00000216352	0.0008802	0.000940869	-0.258841557	M1	Female	trans
cg02129159_TAS2R60	0.000880202	0.00094087	-0.313938277	M1	Female	trans
cg23398596_PNMA6E	0.000880212	0.000940881	-0.325903522	M1	Female	trans
cg00047667_FREM3	0.000880214	0.000940881	-0.428423532	M1	Female	trans
cg02590715_BIRC3	0.000880217	0.000940884	-0.352804307	M1	Female	trans
cg27056165_SMIM8	0.000880218	0.000940884	-0.565535116	M1	Female	trans
cg25644567_MIR582	0.000880221	0.000940885	0.59553384	M1	Female	trans
cg19277969_LINC02029	0.000880221	0.000940885	-0.498856991	M1	Female	trans
cg08630891_ENSG00000224515	0.000880223	0.000940887	-0.323023451	M1	Female	trans
cg15598182_SKP1P1	0.000880224	0.000940887	-0.392612606	M1	Female	trans
cg26429520_ENSG00000227766	0.000880226	0.000940887	0.416579484	M1	Female	trans
cg24211572_TRAV22	0.000880226	0.000940887	-0.488817913	M1	Female	trans
cg12031275_SLC9A3P2	0.000880229	0.000940889	-0.415732857	M1	Female	trans
cg05518022_NTM	0.000880231	0.00094089	0.322782119	M1	Female	trans
cg03272877_TTC3	0.000880232	0.000940891	0.626610831	M1	Female	trans
cg06373377_TDG	0.000880238	0.000940896	-0.627509813	M1	Female	trans
cg04071398_PRRT1	0.000880239	0.000940896	-0.48180796	M1	Female	trans
cg09562938_LRRTM2	0.000880243	0.0009409	-0.398132696	M1	Female	trans
cg03220912_MAGOHB	0.000880245	0.0009409	-0.371030944	M1	Female	trans
cg21945120_ENSG00000232622	0.000880247	0.000940901	0.551423351	M1	Female	trans
cg16920882_HMGN2P24	0.000880247	0.000940901	-0.433916298	M1	Female	trans
cg11573219_VWA5B1	0.000880252	0.000940905	0.392224051	M1	Female	trans
cg02814691_CMTM2	0.000880253	0.000940905	-0.450057707	M1	Female	trans
cg14597070_RNU6ATAC35P	0.000880255	0.000940905	0.396938121	M1	Female	trans
cg14068301_ENSG00000231979	0.000880255	0.000940905	-0.443751664	M1	Female	trans
cg22661701_RNU6-1	0.000880256	0.000940906	-0.385693763	M1	Female	trans
cg04669580_TEX38	0.000880258	0.000940907	-0.346117456	M1	Female	trans
cg02177951_PTGS1	0.00088026	0.000940908	-0.518593251	M1	Female	trans
cg17469479_ENSG00000226047	0.000880264	0.000940911	-0.432975554	M1	Female	trans
cg11214251_LINC01318	0.000880265	0.000940911	-0.302828462	M1	Female	trans
cg23806703_NCALD	0.000880265	0.000940911	-0.473025445	M1	Female	trans
cg11995490_FAM182A	0.000880266	0.000940911	-0.443902644	M1	Female	trans
cg14170201_ADGRL4	0.000880268	0.000940912	-0.44021754	M1	Female	trans
cg24137511_RPS3AP49	0.000880271	0.000940912	-0.466908278	M1	Female	trans
cg04478428_TREX2	0.000880272	0.000940912	-0.393174998	M1	Female	trans
cg13362436_ENSG00000241003	0.000880272	0.000940912	-0.428143176	M1	Female	trans
cg20033591_TXNP2	0.000880272	0.000940912	-0.388638643	M1	Female	trans
cg08158675_RNU6-880P	0.000880272	0.000940912	-0.435493133	M1	Female	trans
cg22203300_HS1BP3-IT1	0.000880275	0.000940912	-0.871301465	M1	Female	trans
cg18844029_TF	0.000880276	0.000940912	-0.39593831	M1	Female	trans
cg24668990_POFUT2	0.000880276	0.000940912	0.54150767	M1	Female	trans
cg13845724_ENSG00000240882	0.000880276	0.000940912	-0.374882319	M1	Female	trans
cg03582294_RASGEF1C	0.000880277	0.000940912	0.423668131	M1	Female	trans
cg06649540_ENSG00000225385	0.000880278	0.000940913	-0.458632808	M1	Female	trans
cg18158658_RNU7-74P	0.000880282	0.000940916	-0.503443997	M1	Female	trans
cg24732078_RPS17	0.000880285	0.000940918	-0.510628697	M1	Female	trans
cg07472332_WDR5	0.000880286	0.000940918	0.382831462	M1	Female	trans
cg15166583_NFIA	0.000880287	0.000940918	-0.43982911	M1	Female	trans
cg17240987_SLC17A7	0.000880289	0.000940919	-0.3466066	M1	Female	trans
cg16550453_RNU6-984P	0.00088029	0.000940919	2.325307795	M1	Female	trans
cg23823076_SKP1P3	0.000880291	0.000940919	-0.380161388	M1	Female	trans
cg16090991_RPL32P26	0.000880291	0.000940919	0.447594544	M1	Female	trans
cg26144437_NDUFB7	0.000880292	0.000940919	-0.476100203	M1	Female	trans
cg18087761_TCP1	0.000880295	0.000940922	-0.434817806	M1	Female	trans
cg13168050_ENSG00000236031	0.000880298	0.000940924	-0.387413624	M1	Female	trans
cg23949524_TBC1D3P3	0.0008803	0.000940925	-0.318095252	M1	Female	trans
cg10817223_LINC01628	0.000880302	0.000940926	-0.488326594	M1	Female	trans
cg15068552_ENSG00000227033	0.000880305	0.000940927	-0.295137649	M1	Female	trans
cg16609548_PHKA2-AS1	0.000880305	0.000940927	0.342028439	M1	Female	trans
cg10521230_KRTAP2-2	0.000880305	0.000940927	-0.287842481	M1	Female	trans
cg09623464_ARMC1	0.000880309	0.00094093	-0.478377795	M1	Female	trans
cg17264779_GBP4	0.00088031	0.00094093	-0.477286576	M1	Female	trans
cg12664940_RNA5SP190	0.000880312	0.00094093	-0.333358293	M1	Female	trans
cg06330034_FGF7P4	0.000880312	0.00094093	0.598888854	M1	Female	trans
cg06858559_SLC2A1	0.000880313	0.00094093	-0.498665301	M1	Female	trans
cg26340737_CLEC18A	0.000880313	0.00094093	0.474093094	M1	Female	trans
cg12652780_LINC00996	0.000880314	0.00094093	-0.391509372	M1	Female	trans
cg15208197_ENSG00000236864	0.000880316	0.000940931	-0.506757427	M1	Female	trans
cg25938960_KCNJ3	0.000880324	0.000940938	-0.374961084	M1	Female	trans
cg09785904_ENSG00000223563	0.000880327	0.000940941	-0.548116467	M1	Female	trans
cg14904662_ENSG00000227878	0.000880328	0.000940941	0.353509445	M1	Female	trans
cg16047291_Y_RNA	0.000880333	0.000940941	-0.44847587	M1	Female	trans
cg11341215_LRRTM3	0.000880333	0.000940941	-0.429475003	M1	Female	trans
cg01008267_ENSG00000231153	0.000880334	0.000940941	-0.384594072	M1	Female	trans
cg16271481_ZNF3	0.000880334	0.000940941	-0.338462539	M1	Female	trans
cg13871921_C4orf51	0.000880335	0.000940941	-0.503845506	M1	Female	trans
cg04152562_ETF1P2	0.000880335	0.000940941	-0.468362918	M1	Female	trans
cg12628550_FNDC8	0.000880335	0.000940941	0.41744896	M1	Female	trans
cg21777436_RNA5SP298	0.000880336	0.000940941	-0.512244852	M1	Female	trans
cg02251147_CCR12P	0.000880337	0.000940941	-0.231555168	M1	Female	trans
cg07817055_SCUBE2	0.000880337	0.000940941	-0.442463657	M1	Female	trans
cg05798111_ENSG00000226432	0.000880338	0.000940941	-0.266632008	M1	Female	trans
cg15068552_AGGF1P3	0.000880339	0.000940941	-0.393748963	M1	Female	trans
cg14227773_KRT34	0.00088034	0.000940942	-0.427256313	M1	Female	trans
cg10284638_MIR124-3	0.000880344	0.000940945	-0.487321035	M1	Female	trans
cg04365481_ANKS1B	0.000880348	0.000940948	0.402899369	M1	Female	trans
cg03146219_ZNF280A	0.000880349	0.000940948	-0.220637631	M1	Female	trans
cg03397234_ENSG00000232309	0.00088035	0.000940948	0.402613713	M1	Female	trans
cg01844045_MIR99B	0.000880355	0.000940949	-0.439169497	M1	Female	trans
cg06736785_CRLS1	0.000880356	0.000940949	-0.471349469	M1	Female	trans
cg12562232_SPRR2G	0.000880357	0.000940949	-0.485390565	M1	Female	trans
cg14456173_MMADHCP1	0.000880358	0.000940949	-0.457673583	M1	Female	trans
cg23312375_GRXCR1	0.000880359	0.000940949	-0.511350666	M1	Female	trans
cg17058475_SDC1	0.00088036	0.000940949	-0.564144815	M1	Female	trans
cg18301136_PEBP1	0.00088036	0.000940949	-0.429903536	M1	Female	trans
cg02621636_ATP8B3	0.000880363	0.000940949	-0.888786248	M1	Female	trans
cg20639908_ANKRD18DP	0.000880363	0.000940949	-0.313356012	M1	Female	trans
cg02271560_FAM133FP	0.000880364	0.000940949	0.594251654	M1	Female	trans
cg06779317_FABP5	0.000880364	0.000940949	-0.777711061	M1	Female	trans
cg24446378_ACP3	0.000880365	0.000940949	-0.539021189	M1	Female	trans
cg19690148_TMEM42	0.000880365	0.000940949	-0.418833127	M1	Female	trans
cg15001887_MRPL50P1	0.000880366	0.000940949	-0.503090156	M1	Female	trans
cg25757115_PRX	0.000880366	0.000940949	-0.447130734	M1	Female	trans
cg00534215_OPN1MW2	0.000880366	0.000940949	-0.429969291	M1	Female	trans
cg20291244_ENSG00000234460	0.000880367	0.000940949	0.522198993	M1	Female	trans
cg15323495_HNF4A-AS1	0.000880367	0.000940949	-0.510419251	M1	Female	trans
cg09734394_ENSG00000235085	0.00088037	0.000940951	0.333829507	M1	Female	trans
cg26539349_NAALADL2-AS2	0.000880372	0.000940952	-0.496093143	M1	Female	trans
cg13992929_SPINT5P	0.000880373	0.000940953	-0.557820782	M1	Female	trans
cg20273576_ENSG00000231980	0.000880377	0.000940956	-0.364728761	M1	Female	trans
cg10040153_RBPMSLP	0.000880378	0.000940957	-0.440900651	M1	Female	trans
cg03189237_OR5D17P	0.000880387	0.000940963	0.637619994	M1	Female	trans
cg03189237_OR4K6P	0.000880387	0.000940963	0.637619994	M1	Female	trans
cg03189237_OR10T2	0.000880387	0.000940963	0.522568077	M1	Female	trans
cg15810304_ENSG00000223559	0.000880389	0.000940963	-0.537139039	M1	Female	trans
cg22255808_TMBIM7P	0.000880393	0.000940967	0.356491065	M1	Female	trans
cg25037011_MXRA5	0.000880395	0.000940967	0.519915829	M1	Female	trans
cg01538049_KRT18P15	0.000880395	0.000940967	-0.447776377	M1	Female	trans
cg25757115_TSPAN15	0.000880398	0.000940969	-0.45012195	M1	Female	trans
cg17818792_FMO9P	0.000880404	0.000940974	-0.423350182	M1	Female	trans
cg02858839_RNA5SP246	0.000880404	0.000940974	-0.384867196	M1	Female	trans
cg06910290_ACTBP1	0.000880405	0.000940974	-0.334580828	M1	Female	trans
cg27484662_GNG10P1	0.000880408	0.000940976	0.402474582	M1	Female	trans
cg26883836_DAB1	0.000880413	0.000940981	-0.615525426	M1	Female	trans
cg02487130_SYTL1	0.000880417	0.000940983	-0.502043593	M1	Female	trans
cg20515423_ZNF296	0.000880418	0.000940983	-0.461379425	M1	Female	trans
cg16347023_ENSG00000228779	0.000880418	0.000940983	0.335188186	M1	Female	trans
cg05356662_SCAND1	0.000880421	0.000940984	-0.49852225	M1	Female	trans
cg03734133_CSTA	0.000880421	0.000940984	-0.420723674	M1	Female	trans
cg11646294_PAX1	0.000880422	0.000940985	-0.227480568	M1	Female	trans
cg22146018_SFTPC	0.000880424	0.000940986	0.500269763	M1	Female	trans
cg12103219_PPIAP67	0.000880427	0.000940988	0.449865478	M1	Female	trans
cg27133038_USP21	0.000880427	0.000940988	-0.600888091	M1	Female	trans
cg02867811_ENSG00000236491	0.000880428	0.000940988	0.461037143	M1	Female	trans
cg08000231_SNRPA	0.000880432	0.00094099	0.468822672	M1	Female	trans
cg05640992_LINC02052	0.000880433	0.00094099	-0.406943787	M1	Female	trans
cg27552167_LINC01945	0.000880436	0.000940991	-0.502537882	M1	Female	trans
cg19884950_PTMAP3	0.000880436	0.000940991	-0.437433437	M1	Female	trans
cg00819121_KRT8P51	0.000880437	0.000940992	-0.244412701	M1	Female	trans
cg25019890_TRAV22	0.00088044	0.000940994	-0.54419045	M1	Female	trans
cg19763463_VCPKMT	0.000880446	0.000940999	-0.425060516	M1	Female	trans
cg15041373_ENSG00000235085	0.000880447	0.000940999	-0.37942869	M1	Female	trans
cg11619434_DEXI	0.000880451	0.000941002	-0.346381966	M1	Female	trans
cg27178540_CYP4F32P	0.000880452	0.000941002	-0.509392382	M1	Female	trans
cg09586646_COX7A2P2	0.000880452	0.000941002	0.337596304	M1	Female	trans
cg21820921_MEIS3P1	0.000880453	0.000941002	-0.437713809	M1	Female	trans
cg00700041_ENSG00000225313	0.000880455	0.000941003	-0.39967079	M1	Female	trans
cg01663008_ENSG00000229986	0.000880459	0.000941006	-0.442559934	M1	Female	trans
cg17159699_RPL32P1	0.00088046	0.000941006	-0.358342768	M1	Female	trans
cg27109672_SLC2A2	0.000880464	0.00094101	-0.453881363	M1	Female	trans
cg05929294_SLC25A34-AS1	0.000880465	0.00094101	0.481046919	M1	Female	trans
cg00047667_PGA4	0.000880465	0.00094101	-0.390831302	M1	Female	trans
cg24304928_SH3RF1	0.000880467	0.000941011	-0.350385936	M1	Female	trans
cg00199007_ENSG00000226089	0.000880469	0.000941012	0.409493458	M1	Female	trans
cg13856652_GLIPR1	0.000880472	0.000941014	-0.396880431	M1	Female	trans
cg24440633_RNU6-452P	0.000880474	0.000941015	-0.272976456	M1	Female	trans
cg20985980_NLRP14	0.000880474	0.000941015	0.520365758	M1	Female	trans
cg12020396_CRISPLD1	0.000880477	0.000941016	0.482308038	M1	Female	trans
cg15741247_SLC7A5	0.000880477	0.000941016	-0.256109705	M1	Female	trans
cg05868023_ASIP	0.00088048	0.000941017	0.30820154	M1	Female	trans
cg15275758_MID2	0.000880481	0.000941017	0.475180238	M1	Female	trans
cg14090535_LINC01423	0.000880481	0.000941017	-0.172240941	M1	Female	trans
cg04299170_RPL22P23	0.000880483	0.000941018	-0.310300554	M1	Female	trans
cg26950422_RPL32P35	0.000880487	0.000941022	-0.495504167	M1	Female	trans
cg23111778_SOX8	0.000880489	0.000941022	-0.200387695	M1	Female	trans
cg22961457_INCENP	0.00088049	0.000941022	-0.529144489	M1	Female	trans
cg05103573_AFAP1	0.000880491	0.000941023	-0.371824325	M1	Female	trans
cg24304928_SETDB2	0.000880499	0.000941028	-0.328780169	M1	Female	trans
cg09942220_BECN1	0.0008805	0.000941028	-0.575276958	M1	Female	trans
cg12878716_RNF126	0.0008805	0.000941028	-0.698428919	M1	Female	trans
cg15644305_SKI	0.000880501	0.000941028	-0.43636363	M1	Female	trans
cg11358405_TMEM164	0.000880501	0.000941028	-0.426047884	M1	Female	trans
cg09623464_KIFC3	0.000880502	0.000941028	0.512570454	M1	Female	trans
cg09137879_LINC00297	0.000880502	0.000941028	-0.462521006	M1	Female	trans
cg16237262_TUBBP9	0.000880503	0.000941028	-0.194749555	M1	Female	trans
cg06415550_FGFR3P6	0.000880505	0.000941029	-0.302268056	M1	Female	trans
cg26390598_TRAJ58	0.000880507	0.000941031	-0.613082328	M1	Female	trans
cg25344969_ZAR1	0.000880509	0.000941032	-0.387685333	M1	Female	trans
cg25037011_OAT	0.000880512	0.000941033	0.514024108	M1	Female	trans
cg10904293_ENSG00000231052	0.000880512	0.000941033	-0.468546828	M1	Female	trans
cg13611088_KDF1	0.000880515	0.000941035	-0.67552433	M1	Female	trans
cg12584394_PPP4R3A	0.000880516	0.000941035	-0.562843737	M1	Female	trans
cg01354479_RN7SL342P	0.000880519	0.000941038	0.230247967	M1	Female	trans
cg12291533_OR2C1	0.000880531	0.00094105	-0.415987042	M1	Female	trans
cg22190299_HOXD9	0.000880537	0.000941054	-0.425946597	M1	Female	trans
cg11170217_PSME4	0.000880538	0.000941055	-0.349393009	M1	Female	trans
cg24304928_NPM1P4	0.000880541	0.000941057	-0.437092507	M1	Female	trans
cg03375067_LINC00328-2P	0.000880544	0.000941058	-0.504229922	M1	Female	trans
cg11110036_CEP295NL	0.000880545	0.000941058	-0.468708896	M1	Female	trans
cg22702814_SLC23A3	0.000880546	0.000941058	-0.3429293	M1	Female	trans
cg27574929_APOF	0.000880546	0.000941058	-0.334299067	M1	Female	trans
cg02165747_RNA5SP78	0.000880547	0.000941058	-0.421967777	M1	Female	trans
cg20375654_COL11A2P1	0.000880551	0.000941061	-0.383052785	M1	Female	trans
cg26329715_STMP1	0.000880551	0.000941061	0.373301399	M1	Female	trans
cg05360307_RPL23AP10	0.000880552	0.000941061	-0.366940033	M1	Female	trans
cg10746224_ASAH2	0.000880552	0.000941061	-0.348886063	M1	Female	trans
cg11888766_RPS27P23	0.000880553	0.000941061	-0.556355841	M1	Female	trans
cg04781796_CNN2P2	0.000880562	0.000941069	-0.373851632	M1	Female	trans
cg04478428_MAP1S	0.000880564	0.00094107	-0.406571578	M1	Female	trans
cg08863473_SLC45A2	0.000880565	0.000941071	-0.423815298	M1	Female	trans
cg07207099_NSUN4	0.000880568	0.000941073	0.296390257	M1	Female	trans
cg25079651_SCARNA18B	0.000880569	0.000941073	-0.49580307	M1	Female	trans
cg15125392_PIGFP2	0.000880573	0.000941076	-0.35831857	M1	Female	trans
cg00489898_SMOC1	0.000880574	0.000941076	-0.551141905	M1	Female	trans
cg23203812_RN7SL87P	0.000880575	0.000941076	-0.466945374	M1	Female	trans
cg13535449_AKAIN1	0.000880576	0.000941076	-0.506465608	M1	Female	trans
cg02656169_FAM183A	0.000880576	0.000941076	-0.448964474	M1	Female	trans
cg10322510_LINC02092	0.00088058	0.000941078	-0.239883869	M1	Female	trans
cg02891048_ICAM5	0.00088058	0.000941078	0.366669695	M1	Female	trans
cg02945674_PLA2G7	0.000880584	0.000941081	-0.459524078	M1	Female	trans
cg22159430_GDNF	0.000880585	0.000941081	-0.342377793	M1	Female	trans
cg03197961_GJA1P1	0.000880587	0.000941081	-0.285028583	M1	Female	trans
cg12368522_ENSG00000205485	0.000880589	0.000941081	-0.41888528	M1	Female	trans
cg25366472_ENSG00000235349	0.000880589	0.000941081	-0.3475352	M1	Female	trans
cg07040604_OCA2	0.000880589	0.000941081	-0.413420721	M1	Female	trans
cg05436064_RNU6-5P	0.000880591	0.000941081	0.457869089	M1	Female	trans
cg03534770_SPATA31D5P	0.000880591	0.000941081	-0.495147438	M1	Female	trans
cg26471497_DEGS2	0.000880592	0.000941081	-0.503536104	M1	Female	trans
cg01533106_LINC02663	0.000880593	0.000941081	0.685699956	M1	Female	trans
cg16603103_LINC01388	0.000880594	0.000941081	-0.32157891	M1	Female	trans
cg15166583_ANGPTL1	0.000880594	0.000941081	-0.393121938	M1	Female	trans
cg02668903_ENSG00000233129	0.000880597	0.000941081	-0.380779615	M1	Female	trans
cg19787076_POLR1H	0.000880597	0.000941081	-0.406341093	M1	Female	trans
cg12571007_LINC01013	0.000880597	0.000941081	-0.276414453	M1	Female	trans
cg18318878_ENSG00000228680	0.000880599	0.000941082	0.573209287	M1	Female	trans
cg04738355_KCNMB4	0.0008806	0.000941082	-0.389317484	M1	Female	trans
cg25284798_ENSG00000233175	0.000880604	0.000941086	-0.314861449	M1	Female	trans
cg12318501_RPS23P7	0.000880606	0.000941086	0.538400097	M1	Female	trans
cg16866567_SFN	0.000880612	0.000941092	0.469797951	M1	Female	trans
cg23244913_OSBPL6	0.000880615	0.000941094	0.457299053	M1	Female	trans
cg09361889_SLC9A1	0.000880617	0.000941094	-0.432638074	M1	Female	trans
cg14904662_ARMC9	0.000880617	0.000941094	0.371250541	M1	Female	trans
cg12655260_ENSG00000242156	0.000880618	0.000941094	0.515136054	M1	Female	trans
cg26860792_ENSG00000225656	0.000880618	0.000941094	-0.372374304	M1	Female	trans
cg18323824_MTIF2P1	0.00088062	0.000941095	-0.466152891	M1	Female	trans
cg07551254_ENSG00000229550	0.000880622	0.000941097	0.46231714	M1	Female	trans
cg20852862_CYP2A13	0.000880625	0.000941099	-0.425855662	M1	Female	trans
cg00356435_RNU7-19P	0.000880632	0.000941105	0.488452287	M1	Female	trans
cg11041558_MIR194-1	0.000880633	0.000941105	-0.382592607	M1	Female	trans
cg19899008_IFIT1B	0.000880634	0.000941105	0.466002061	M1	Female	trans
cg01533332_BCRP3	0.000880637	0.000941107	-0.62342148	M1	Female	trans
cg14460663_UFL1-AS1	0.000880638	0.000941107	-0.303508682	M1	Female	trans
cg02907097_RTL8B	0.000880638	0.000941107	-0.537690227	M1	Female	trans
cg20504446_TRIM49C	0.00088064	0.000941107	-0.427079535	M1	Female	trans
cg17867325_CT47A2	0.00088064	0.000941107	0.391739818	M1	Female	trans
cg11348583_RC3H1-IT1	0.000880643	0.000941109	-0.343992946	M1	Female	trans
cg12475546_MIR608	0.000880644	0.000941109	0.520455585	M1	Female	trans
cg10854758_NACC1	0.000880647	0.000941112	-0.492073526	M1	Female	trans
cg15139063_RPL9P30	0.000880648	0.000941112	-0.320848762	M1	Female	trans
cg10797095_AGRN	0.000880649	0.000941112	-0.467660927	M1	Female	trans
cg20114053_IDH3B	0.000880658	0.000941119	-0.534520794	M1	Female	trans
cg18251222_RNU1-47P	0.000880659	0.000941119	0.497491024	M1	Female	trans
cg08576479_ENSG00000236180	0.00088066	0.000941119	-0.403308221	M1	Female	trans
cg23603082_TRBV7-6	0.00088066	0.000941119	-0.379438162	M1	Female	trans
cg14516589_ENSG00000227616	0.000880661	0.000941119	-0.354937102	M1	Female	trans
cg23348107_MROH5	0.000880661	0.000941119	-0.478494009	M1	Female	trans
cg17265961_PDE12	0.000880667	0.000941123	-0.456628405	M1	Female	trans
cg19074709_LDB2	0.000880669	0.000941125	-0.273223981	M1	Female	trans
cg00199007_NEK1	0.000880673	0.000941128	0.404766771	M1	Female	trans
cg23792679_HAPLN4	0.000880673	0.000941128	0.539636263	M1	Female	trans
cg03353560_MIR196A1	0.00088068	0.000941134	-0.259127289	M1	Female	trans
cg18810937_SLC7A11	0.000880684	0.000941136	-0.99520811	M1	Female	trans
cg19412031_MBD6	0.000880685	0.000941136	-0.374762295	M1	Female	trans
cg09559798_RNU6-860P	0.000880685	0.000941136	-0.492817581	M1	Female	trans
cg23099959_CPO	0.000880686	0.000941136	-0.482398426	M1	Female	trans
cg18057692_USP27X-DT	0.000880687	0.000941136	-0.381585663	M1	Female	trans
cg03532848_CISH	0.000880691	0.00094114	-0.373723365	M1	Female	trans
cg03984502_IFNWP4	0.000880694	0.000941142	-0.483419898	M1	Female	trans
cg16271481_DNAL1	0.000880694	0.000941142	-0.354991922	M1	Female	trans
cg21247263_SUMF2	0.000880697	0.000941143	-0.498488419	M1	Female	trans
cg20316901_RNU6-746P	0.000880701	0.000941146	-0.50896481	M1	Female	trans
cg20910935_ADGRL3	0.000880702	0.000941146	-0.524368034	M1	Female	trans
cg06502685_ENSG00000242001	0.000880702	0.000941146	-0.491158118	M1	Female	trans
cg20337110_ZNF213	0.000880703	0.000941146	0.697448542	M1	Female	trans
cg02006790_ADCY4	0.000880705	0.000941147	-0.283767765	M1	Female	trans
cg07275606_OR7E140P	0.000880705	0.000941147	-0.526610039	M1	Female	trans
cg24603464_SNORA48	0.000880708	0.000941147	0.458523074	M1	Female	trans
cg09235504_ABCA8	0.000880709	0.000941147	-0.329136247	M1	Female	trans
cg24702216_OXT	0.000880709	0.000941147	-0.349222221	M1	Female	trans
cg09562938_RAPGEF5	0.000880709	0.000941147	-0.44515723	M1	Female	trans
cg12559208_DIRC3	0.000880712	0.000941149	0.650131509	M1	Female	trans
cg27560690_ENSG00000232936	0.000880715	0.000941151	-0.412408025	M1	Female	trans
cg24022528_ENSG00000234132	0.00088072	0.000941155	-0.339877947	M1	Female	trans
cg17753661_RPS20P31	0.000880721	0.000941155	-0.447113815	M1	Female	trans
cg14930498_SNORA26	0.000880721	0.000941155	-0.337194732	M1	Female	trans
cg10263003_RAB15	0.000880722	0.000941155	-0.559799691	M1	Female	trans
cg08926967_RNU6-321P	0.000880724	0.000941156	-0.316246771	M1	Female	trans
cg16603103_RUVBL2P1	0.00088073	0.000941161	-0.293899583	M1	Female	trans
cg20055392_SRSF6P2	0.00088073	0.000941161	0.395698682	M1	Female	trans
cg07140455_MTND5P20	0.000880732	0.000941161	-0.453626785	M1	Female	trans
cg14753740_ENSG00000243648	0.000880733	0.000941161	1.36860351	M1	Female	trans
cg23783300_SPIRE1	0.000880733	0.000941161	-0.450127818	M1	Female	trans
cg12934884_RPL36AP51	0.000880739	0.000941167	0.481230075	M1	Female	trans
cg03220912_ALG8	0.000880742	0.000941169	-0.389530231	M1	Female	trans
cg03788509_TBC1D31	0.000880744	0.00094117	-0.332388712	M1	Female	trans
cg05732089_ENSG00000224375	0.000880746	0.000941171	0.54941978	M1	Female	trans
cg20615820_RESF1	0.000880749	0.000941173	-0.384172485	M1	Female	trans
cg14703553_LINC00894	0.000880753	0.000941176	-0.595964086	M1	Female	trans
cg14774195_LINC02346	0.000880754	0.000941176	-0.392950495	M1	Female	trans
cg15278888_ENSG00000100101	0.000880755	0.000941176	-0.405517742	M1	Female	trans
cg00558219_RNU6-746P	0.000880755	0.000941176	-0.490898695	M1	Female	trans
cg10524520_RPS28P8	0.000880757	0.000941177	1.195896919	M1	Female	trans
cg09281426_ENSG00000225884	0.000880757	0.000941177	0.674507095	M1	Female	trans
cg22702814_TRGV10	0.000880762	0.00094118	-0.378944209	M1	Female	trans
cg04590464_PROP1	0.000880765	0.000941182	0.495800114	M1	Female	trans
cg03038914_BLOC1S2	0.000880767	0.000941183	-0.329049901	M1	Female	trans
cg18477299_RNA5SP269	0.000880769	0.000941184	-0.333927876	M1	Female	trans
cg03134747_ENSG00000229530	0.000880772	0.000941187	-0.497901145	M1	Female	trans
cg18619616_ENSG00000229882	0.000880783	0.000941197	-0.421798661	M1	Female	trans
cg18836060_OR13D1	0.000880783	0.000941197	-0.396138946	M1	Female	trans
cg06322601_MAP4K2	0.000880784	0.000941197	-0.367210703	M1	Female	trans
cg00938920_FGF14-AS1	0.000880785	0.000941197	-0.391826759	M1	Female	trans
cg12010643_BAG3	0.000880787	0.000941198	-0.45004691	M1	Female	trans
cg15995131_LINC01628	0.000880792	0.000941202	-0.461401392	M1	Female	trans
cg12571007_STXBP1	0.000880796	0.000941206	-0.342350548	M1	Female	trans
cg01019631_DUX4L9	0.000880797	0.000941206	-0.509946267	M1	Female	trans
cg04001978_MIR500B	0.0008808	0.000941209	-0.42192662	M1	Female	trans
cg24929954_RPL37P3	0.000880804	0.000941212	-0.476300218	M1	Female	trans
cg04515996_MXD1	0.000880806	0.000941213	0.338961618	M1	Female	trans
cg24024505_ENSG00000238485	0.000880808	0.000941214	-0.470840296	M1	Female	trans
cg26229895_ENSG00000233739	0.000880808	0.000941214	-0.450921568	M1	Female	trans
cg17158894_BORA	0.00088081	0.000941214	-0.567949243	M1	Female	trans
cg09664373_LINC01655	0.000880816	0.000941219	-0.375489972	M1	Female	trans
cg21431072_GJC1	0.000880816	0.000941219	-0.285109636	M1	Female	trans
cg09253696_KRTAP4-6	0.000880819	0.00094122	0.504734159	M1	Female	trans
cg01210264_ENSG00000182776	0.00088082	0.00094122	-0.335354306	M1	Female	trans
cg24166966_SNORD6	0.00088082	0.00094122	-0.578970464	M1	Female	trans
cg01093934_UBE2V2P3	0.000880822	0.000941222	-0.43807127	M1	Female	trans
cg05453042_ENSG00000230534	0.000880826	0.000941225	-0.375561096	M1	Female	trans
cg16593845_TEX50	0.000880833	0.000941231	-0.253716105	M1	Female	trans
cg03165426_RPGRIP1L	0.000880835	0.000941232	-0.361079049	M1	Female	trans
cg13884871_GRB14	0.000880836	0.000941233	-0.521934547	M1	Female	trans
cg26529963_HSPE1P21	0.000880845	0.000941241	-0.403330727	M1	Female	trans
cg21641834_LINC01691	0.000880847	0.000941243	-0.299154919	M1	Female	trans
cg18805486_TF	0.000880851	0.000941245	-0.304209065	M1	Female	trans
cg24030434_ATXN8OS	0.000880854	0.000941246	-0.418321313	M1	Female	trans
cg20451596_SLC10A6	0.000880854	0.000941246	-0.323298723	M1	Female	trans
cg14366117_LINC01107	0.000880855	0.000941246	-0.465140583	M1	Female	trans
cg24728770_RNU6-920P	0.000880863	0.000941253	-0.482021193	M1	Female	trans
cg05204104_ENSAP3	0.000880864	0.000941253	0.318741096	M1	Female	trans
cg17509337_SNORA19	0.000880865	0.000941253	-0.612347755	M1	Female	trans
cg05735659_RPL21P28	0.000880865	0.000941253	0.302841385	M1	Female	trans
cg13935206_RNU1-133P	0.000880866	0.000941253	-0.372408397	M1	Female	trans
cg09803413_FGF20	0.000880866	0.000941253	-0.422728054	M1	Female	trans
cg03023681_ENSG00000230470	0.000880869	0.000941255	-0.393386488	M1	Female	trans
cg02893180_RNU6-862P	0.000880871	0.000941257	-0.440815739	M1	Female	trans
cg02804895_ENSG00000223561	0.000880877	0.000941262	-0.368170309	M1	Female	trans
cg27357675_INKA2	0.000880878	0.000941262	-0.425851893	M1	Female	trans
cg17725166_ARF4P4	0.000880879	0.000941262	-0.282142628	M1	Female	trans
cg23247274_ADAM21	0.00088088	0.000941262	0.318872464	M1	Female	trans
cg15139063_RGS1	0.000880881	0.000941262	-0.35116962	M1	Female	trans
cg15593298_MDFI	0.000880881	0.000941262	-0.572421237	M1	Female	trans
cg14659008_ENSG00000225146	0.000880883	0.000941263	-1.045530398	M1	Female	trans
cg05476733_SYNGR4	0.000880886	0.000941264	-0.353829716	M1	Female	trans
cg07886337_TNS1	0.000880886	0.000941264	-0.393067848	M1	Female	trans
cg03620587_LUZP4	0.00088089	0.000941268	-0.444556394	M1	Female	trans
cg15861806_RN7SL795P	0.000880894	0.00094127	-0.537858421	M1	Female	trans
cg20337110_TRAPPC13	0.000880896	0.000941271	-0.659108247	M1	Female	trans
cg00256632_ZNF749	0.000880897	0.000941271	-0.345831037	M1	Female	trans
cg15275758_CCNG2	0.000880898	0.000941271	0.438444058	M1	Female	trans
cg07007382_HBD	0.000880898	0.000941271	0.451444691	M1	Female	trans
cg18484654_ENSG00000242103	0.000880902	0.000941274	-0.401526022	M1	Female	trans
cg01895649_RNU6-57P	0.00088091	0.000941281	0.388154734	M1	Female	trans
cg19640026_NR4A2	0.000880913	0.000941283	-0.452174645	M1	Female	trans
cg25495606_RNA5SP305	0.000880915	0.000941284	0.433418289	M1	Female	trans
cg12034111_OTULINL	0.00088092	0.000941289	-0.437673432	M1	Female	trans
cg23590389_SDHCP3	0.000880921	0.000941289	-0.344362838	M1	Female	trans
cg22871801_KRT18P32	0.000880921	0.000941289	-0.444506789	M1	Female	trans
cg25527627_NSA2P5	0.000880923	0.000941289	-0.350099581	M1	Female	trans
cg23155884_TPT1P3	0.000880924	0.000941289	-0.330715165	M1	Female	trans
cg07021644_KLF2P3	0.000880925	0.000941289	0.248393845	M1	Female	trans
cg19822890_CD28	0.000880926	0.000941289	-0.353566508	M1	Female	trans
cg09850372_ENSG00000227192	0.000880926	0.000941289	-0.443845468	M1	Female	trans
cg14294245_ENSG00000212455	0.000880931	0.000941293	-0.518438185	M1	Female	trans
cg12878716_BLOC1S3	0.000880933	0.000941294	-0.689294394	M1	Female	trans
cg09793334_EPHA10	0.000880934	0.000941294	-0.498368754	M1	Female	trans
cg17259065_DHRS4	0.00088094	0.0009413	0.415989945	M1	Female	trans
cg08183793_ENSG00000235612	0.000880943	0.000941303	-0.408334763	M1	Female	trans
cg23922134_RPL7AP50	0.000880947	0.000941305	-0.42737498	M1	Female	trans
cg08776711_CPNE1	0.000880947	0.000941305	-0.417285803	M1	Female	trans
cg15593298_PHPT1	0.000880948	0.000941305	-0.520937735	M1	Female	trans
cg26066589_RPS4XP7	0.000880951	0.000941307	-0.504460638	M1	Female	trans
cg08243048_LHFPL6	0.000880952	0.000941307	-0.403249605	M1	Female	trans
cg21392906_Y_RNA	0.000880955	0.000941309	-0.651798466	M1	Female	trans
cg02922689_LINC01936	0.000880956	0.000941309	-0.592520556	M1	Female	trans
cg08069675_ZNF503	0.000880956	0.000941309	-0.410441466	M1	Female	trans
cg26686932_KCNJ6	0.000880959	0.000941309	-0.488579167	M1	Female	trans
cg17565444_ALDOC	0.000880959	0.000941309	-0.542448001	M1	Female	trans
cg02281699_RPL35AP16	0.000880961	0.000941309	-0.427188799	M1	Female	trans
cg14781700_CABYR	0.000880961	0.000941309	-0.504802563	M1	Female	trans
cg02814691_POU2F2	0.000880961	0.000941309	-0.408405821	M1	Female	trans
cg06458239_LINC02595	0.000880962	0.000941309	-0.51915321	M1	Female	trans
cg13714644_DUOXA2	0.000880964	0.000941309	-0.386191471	M1	Female	trans
cg08158675_ENSG00000231982	0.000880964	0.000941309	-0.458268091	M1	Female	trans
cg09978626_CCL20	0.000880965	0.000941309	-0.47208689	M1	Female	trans
cg14578229_ENSG00000227519	0.000880967	0.00094131	-0.623124261	M1	Female	trans
cg07052624_AHNAK2	0.00088097	0.000941313	0.531918035	M1	Female	trans
cg16140565_DEFB134	0.000880972	0.000941314	-0.233542364	M1	Female	trans
cg12403457_ENSG00000241754	0.000880974	0.000941316	-0.648157924	M1	Female	trans
cg22043888_ENSG00000242001	0.000880975	0.000941316	-0.607722566	M1	Female	trans
cg15927196_RNU2-68P	0.000880977	0.000941316	0.626994514	M1	Female	trans
cg19640231_RPL34P31	0.000880978	0.000941316	-0.328766149	M1	Female	trans
cg14120340_MORN3	0.000880981	0.000941318	-0.558583545	M1	Female	trans
cg21158935_RPL17P10	0.000880982	0.000941318	-0.558572309	M1	Female	trans
cg03301354_ENSG00000228463	0.000880982	0.000941318	-0.412271889	M1	Female	trans
cg15197135_ZNF121	0.000880983	0.000941318	-0.347514874	M1	Female	trans
cg27010449_AQP10	0.000880986	0.00094132	-0.374144171	M1	Female	trans
cg09227800_INO80C	0.000880986	0.00094132	-0.437180123	M1	Female	trans
cg03220912_ABCE1	0.000880988	0.000941321	-0.388775278	M1	Female	trans
cg00199007_SCRN2	0.00088099	0.000941321	-0.389567173	M1	Female	trans
cg11392858_BOLA3P3	0.000880991	0.000941321	0.323290986	M1	Female	trans
cg17806394_C11orf40	0.000880991	0.000941321	-0.392634222	M1	Female	trans
cg07748567_MAP1LC3BP1	0.000880992	0.000941321	-0.461405095	M1	Female	trans
cg09534232_OR1A1	0.000880993	0.000941321	-0.471223037	M1	Female	trans
cg01210264_GFI1B	0.000880997	0.000941325	-0.317971188	M1	Female	trans
cg09981313_CLEC4C	0.000880998	0.000941325	-0.413581937	M1	Female	trans
cg04492287_ZFYVE19	0.000880999	0.000941325	-0.444683962	M1	Female	trans
cg19111078_DMAC1	0.000881003	0.000941328	-0.404262412	M1	Female	trans
cg15264757_CTAGE1	0.000881004	0.000941328	-0.418875181	M1	Female	trans
cg17613326_MIR887	0.000881005	0.000941328	0.401844461	M1	Female	trans
cg20689037_CASC4P1	0.000881005	0.000941328	-0.480520049	M1	Female	trans
cg06112554_LINC01357	0.000881007	0.000941329	-0.289217239	M1	Female	trans
cg19539115_FAM229A	0.000881011	0.000941332	-0.523705504	M1	Female	trans
cg15044121_CLDN17	0.000881012	0.000941332	-0.464371601	M1	Female	trans
cg14260773_OR13K1P	0.000881012	0.000941332	-0.157475117	M1	Female	trans
cg06282009_RNU6-1163P	0.000881016	0.000941335	-0.390769035	M1	Female	trans
cg01169429_ZNF675	0.000881019	0.000941337	-0.469319614	M1	Female	trans
cg04751533_PNPLA2	0.00088102	0.000941337	-0.469456131	M1	Female	trans
cg00232388_NPAS4	0.000881022	0.000941337	-0.607519132	M1	Female	trans
cg04198854_HMGN2P23	0.000881024	0.000941338	-0.395248253	M1	Female	trans
cg13547394_ENSG00000224605	0.000881024	0.000941338	-0.512086309	M1	Female	trans
cg01093934_ZNF619P1	0.000881026	0.000941339	-0.39594556	M1	Female	trans
cg06024364_RN7SL93P	0.000881027	0.00094134	-0.334830685	M1	Female	trans
cg11950994_BCAR1	0.000881028	0.00094134	-0.535617539	M1	Female	trans
cg10988411_SMIM24	0.00088103	0.00094134	-0.541787713	M1	Female	trans
cg11110036_PCDH11Y	0.00088103	0.00094134	-0.532471456	M1	Female	trans
cg03549227_ENSG00000237316	0.000881031	0.00094134	-0.505015189	M1	Female	trans
cg10503606_SPATA46	0.000881034	0.000941343	-0.285462045	M1	Female	trans
cg21029155_RPL12P43	0.000881037	0.000941344	0.45059304	M1	Female	trans
cg09606912_HMGB1P31	0.000881038	0.000941344	0.341681287	M1	Female	trans
cg06736785_H3P31	0.000881043	0.000941348	0.364869558	M1	Female	trans
cg05790550_VN1R36P	0.000881043	0.000941348	0.49407901	M1	Female	trans
cg15166583_ZNF160	0.000881043	0.000941348	-0.436748	M1	Female	trans
cg02716388_UPP2-IT1	0.000881045	0.000941348	-0.332835468	M1	Female	trans
cg26307193_LRFN4	0.000881047	0.000941348	-0.383397824	M1	Female	trans
cg26318251_UBE2V2P4	0.000881047	0.000941348	-0.41725274	M1	Female	trans
cg23482839_ENSG00000237848	0.000881047	0.000941348	-0.535026133	M1	Female	trans
cg03023681_RNU6-806P	0.000881049	0.000941349	-0.434815823	M1	Female	trans
cg19155518_ZFP64	0.000881051	0.000941349	-0.488239215	M1	Female	trans
cg16719299_ENSG00000235113	0.000881051	0.000941349	-0.418170337	M1	Female	trans
cg15120247_SOX3	0.000881056	0.000941353	-0.586635298	M1	Female	trans
cg09623464_STK39	0.000881057	0.000941354	-0.463405113	M1	Female	trans
cg07917878_RNF11P2	0.000881062	0.000941357	-0.642925435	M1	Female	trans
cg24413597_MIR629	0.000881063	0.000941357	-0.709599452	M1	Female	trans
cg23929546_RNU6-1118P	0.000881063	0.000941357	-0.368689172	M1	Female	trans
cg22897634_ENSG00000232086	0.000881064	0.000941357	-0.401012188	M1	Female	trans
cg04607323_RNA5SP370	0.000881068	0.00094136	-0.356067237	M1	Female	trans
cg00199007_EIF4G1	0.000881069	0.00094136	-0.409215392	M1	Female	trans
cg23806703_AVIL	0.000881069	0.00094136	-0.365282264	M1	Female	trans
cg13342370_ENSG00000233633	0.000881071	0.000941361	-0.284302754	M1	Female	trans
cg19412031_DCAF15	0.000881072	0.000941362	-0.412308183	M1	Female	trans
cg00093140_BAALC-AS2	0.000881075	0.000941363	0.417696297	M1	Female	trans
cg01083651_KRT8P35	0.000881077	0.000941365	-0.389017806	M1	Female	trans
cg09106728_SERPINE2	0.000881079	0.000941365	-0.492856931	M1	Female	trans
cg11526424_ENSG00000229559	0.00088108	0.000941365	0.541800593	M1	Female	trans
cg21263170_IDS	0.00088108	0.000941365	-0.484438746	M1	Female	trans
cg16092069_TRIM51BP	0.000881083	0.000941366	-0.400687815	M1	Female	trans
cg01861042_OR6M1	0.000881083	0.000941366	-0.406646295	M1	Female	trans
cg04202539_ENSG00000230030	0.000881084	0.000941366	-0.228719682	M1	Female	trans
cg11308394_RPS15AP29	0.000881085	0.000941366	-0.393654294	M1	Female	trans
cg23209762_HPN-AS1	0.000881085	0.000941366	-0.362455814	M1	Female	trans
cg04983687_PPP1R16B	0.000881088	0.000941369	0.518985431	M1	Female	trans
cg17401373_FUNDC2P3	0.000881089	0.000941369	-0.490864103	M1	Female	trans
cg00134973_KRT19P4	0.000881091	0.000941369	-0.319302343	M1	Female	trans
cg16560595_ENSG00000233565	0.000881095	0.000941373	-0.373716556	M1	Female	trans
cg09021471_AGRN	0.000881096	0.000941373	-0.474836377	M1	Female	trans
cg13262723_ODF3L1	0.000881099	0.000941376	-0.41796792	M1	Female	trans
cg09855735_C1orf53	0.000881101	0.000941376	-0.515399707	M1	Female	trans
cg08857806_ENSG00000225884	0.000881101	0.000941376	0.494837274	M1	Female	trans
cg09964061_LINC00385	0.000881103	0.000941377	-0.473007637	M1	Female	trans
cg19147649_RNA5SP515	0.000881104	0.000941377	-0.486814798	M1	Female	trans
cg07949309_ENSG00000236701	0.000881104	0.000941377	-0.363779296	M1	Female	trans
cg11482794_ENSG00000215586	0.000881106	0.000941377	0.559751986	M1	Female	trans
cg08084984_CENPNP1	0.00088111	0.00094138	0.362966391	M1	Female	trans
cg15405368_ACTC1	0.000881111	0.000941381	0.338656959	M1	Female	trans
cg11889058_PABPC3	0.000881117	0.000941386	-0.370905872	M1	Female	trans
cg14181874_MYH11	0.000881117	0.000941386	-0.357074915	M1	Female	trans
cg11714647_RNU6-665P	0.00088112	0.000941387	-0.358590021	M1	Female	trans
cg00488692_ENSG00000229913	0.000881121	0.000941387	0.565854062	M1	Female	trans
cg02096758_ZNF70	0.000881122	0.000941387	-0.57700361	M1	Female	trans
cg14914442_ZAR1	0.000881123	0.000941387	-0.438712128	M1	Female	trans
cg17669549_PSPC1	0.000881124	0.000941387	-0.361617149	M1	Female	trans
cg08258782_MORF4L1P5	0.000881124	0.000941387	-0.403284216	M1	Female	trans
cg11047442_ACER2P1	0.000881125	0.000941387	-0.467679068	M1	Female	trans
cg17414101_DGKE	0.000881127	0.000941388	0.401418435	M1	Female	trans
cg20336539_ACTBP1	0.000881128	0.000941388	0.383373114	M1	Female	trans
cg03734133_DCLRE1C	0.000881129	0.000941388	-0.34126639	M1	Female	trans
cg05704719_CTF2P	0.000881129	0.000941388	-0.365799287	M1	Female	trans
cg18805621_OR6F1	0.000881129	0.000941388	-0.461484344	M1	Female	trans
cg10229938_ENSG00000234451	0.000881131	0.000941388	-0.346104181	M1	Female	trans
cg05398700_ENSG00000240441	0.000881132	0.000941389	0.387610199	M1	Female	trans
cg12474980_PITPNC1	0.000881134	0.000941389	-0.369419449	M1	Female	trans
cg17600784_VDAC1P2	0.000881138	0.000941392	-0.265317462	M1	Female	trans
cg10997258_MIR933	0.000881139	0.000941393	-0.418593361	M1	Female	trans
cg10633601_NYNRIN	0.00088114	0.000941394	-0.485153796	M1	Female	trans
cg03904945_ENSG00000230241	0.000881143	0.000941395	-0.400319426	M1	Female	trans
cg20967739_ENSG00000233987	0.000881147	0.000941398	-0.607141637	M1	Female	trans
cg03087807_ENSG00000224970	0.000881147	0.000941398	-0.42755995	M1	Female	trans
cg03734133_LINS1	0.000881148	0.000941398	-0.370629682	M1	Female	trans
cg13175575_ENSG00000226767	0.000881149	0.000941398	-0.296786684	M1	Female	trans
cg04379586_KLHL6	0.00088115	0.000941398	-0.486364338	M1	Female	trans
cg04071398_DDX41	0.000881152	0.000941399	-0.551398474	M1	Female	trans
cg03892117_UNC5B	0.000881153	0.000941399	-0.435167813	M1	Female	trans
cg08701227_ENSG00000225394	0.000881153	0.000941399	-0.312718851	M1	Female	trans
cg15593298_ENSG00000232031	0.000881156	0.000941401	0.491909851	M1	Female	trans
cg26858540_MS4A7	0.00088116	0.000941404	-0.416663402	M1	Female	trans
cg10261952_OR13G1	0.00088116	0.000941404	-0.604401516	M1	Female	trans
cg00530579_ENSG00000197644	0.000881163	0.000941406	-0.458330729	M1	Female	trans
cg26709988_ENSG00000225148	0.000881166	0.000941408	-0.360705633	M1	Female	trans
cg07207099_DMC1	0.00088117	0.000941412	0.369525816	M1	Female	trans
cg02281699_SIAH2	0.000881175	0.000941416	-0.440859814	M1	Female	trans
cg23806703_GSPT2	0.000881176	0.000941416	-0.419470119	M1	Female	trans
cg09887955_BMPR1B	0.000881179	0.000941418	0.498570873	M1	Female	trans
cg01278596_RPL39P36	0.00088119	0.000941428	0.510989301	M1	Female	trans
cg12067981_RNASEH1P2	0.00088119	0.000941428	-0.482857469	M1	Female	trans
cg15691584_MIR361	0.000881192	0.00094143	-0.460212585	M1	Female	trans
cg26384014_RNU6-903P	0.000881195	0.000941431	-1.495085356	M1	Female	trans
cg03005781_EDIL3	0.000881196	0.000941431	-0.320343456	M1	Female	trans
cg19953290_IQCF3	0.000881197	0.000941432	-0.382505939	M1	Female	trans
cg10013287_LINC01991	0.000881201	0.000941434	0.482949378	M1	Female	trans
cg01086039_SYNPR	0.000881201	0.000941434	-0.525251102	M1	Female	trans
cg10586864_PIGBOS1	0.000881204	0.000941434	-0.451746163	M1	Female	trans
cg01454124_ENSG00000224477	0.000881205	0.000941434	-0.511787622	M1	Female	trans
cg04492287_CCDC85C	0.000881205	0.000941434	-0.463458883	M1	Female	trans
cg01305866_FANCD2OS	0.000881205	0.000941434	-0.517129952	M1	Female	trans
cg00320217_RNU6-194P	0.000881205	0.000941434	-0.440199101	M1	Female	trans
cg23094117_HSPE1P25	0.000881208	0.000941436	-0.462921969	M1	Female	trans
cg22651968_VPS37B	0.000881209	0.000941436	-0.50037521	M1	Female	trans
cg15775815_SLC4A1	0.000881212	0.000941437	0.70867628	M1	Female	trans
cg04017479_RPS27AP11	0.000881212	0.000941437	-0.348055329	M1	Female	trans
cg15630394_UPF3AP1	0.000881213	0.000941437	-0.403756997	M1	Female	trans
cg00127664_GAPDHP26	0.000881214	0.000941438	-0.332641181	M1	Female	trans
cg14035247_ENSG00000233221	0.000881215	0.000941438	-0.404692275	M1	Female	trans
cg07979752_TMEM196	0.000881222	0.000941445	0.649226413	M1	Female	trans
cg08880327_TAF4B	0.000881226	0.000941448	-0.333747823	M1	Female	trans
cg02730714_SERPINB8	0.000881227	0.000941448	-0.418082168	M1	Female	trans
cg01169429_HMGN2P34	0.000881229	0.000941449	-0.553988312	M1	Female	trans
cg00171290_SOX13	0.00088123	0.000941449	-0.33947931	M1	Female	trans
cg16569309_PODN	0.00088123	0.000941449	-0.627525685	M1	Female	trans
cg22843488_FAM230H	0.000881234	0.000941451	-0.46105206	M1	Female	trans
cg16172923_S1PR3	0.000881235	0.000941451	-0.52729837	M1	Female	trans
cg04208996_IMPA1	0.000881235	0.000941451	-0.466111051	M1	Female	trans
cg13688889_ENSG00000231424	0.000881236	0.000941451	-0.430603583	M1	Female	trans
cg03273574_ENSG00000220412	0.000881238	0.000941451	-0.49471845	M1	Female	trans
cg20744163_ENSG00000237070	0.000881238	0.000941451	-0.480314575	M1	Female	trans
cg03822746_NKX1-2	0.00088124	0.000941453	-0.360630097	M1	Female	trans
cg17121694_RARS2	0.000881241	0.000941453	-0.340162521	M1	Female	trans
cg27459981_LIPA	0.000881243	0.000941454	0.520071274	M1	Female	trans
cg07722239_AGBL5-AS1	0.000881244	0.000941454	-0.448405435	M1	Female	trans
cg05138064_SMCR2	0.000881245	0.000941454	-0.371350518	M1	Female	trans
cg00949332_MIR30A	0.000881246	0.000941454	-0.304988317	M1	Female	trans
cg27204432_RPS2P46	0.000881248	0.000941455	-0.653924964	M1	Female	trans
cg14011315_SCG5	0.00088125	0.000941456	-0.634558984	M1	Female	trans
cg03560018_TUBA1B	0.00088125	0.000941456	0.469910779	M1	Female	trans
cg26335602_ENSG00000241884	0.000881252	0.000941456	0.552238321	M1	Female	trans
cg15509191_RN7SKP1	0.000881252	0.000941456	-0.326956129	M1	Female	trans
cg10975985_MIR583	0.000881258	0.00094146	-0.410256135	M1	Female	trans
cg19482915_RNU6-777P	0.000881258	0.00094146	-0.638735533	M1	Female	trans
cg23170280_RBM4	0.000881265	0.000941467	-0.492328969	M1	Female	trans
cg02233436_ENSG00000231324	0.000881267	0.000941468	-0.511826513	M1	Female	trans
cg06620353_IGLVIVOR22-2	0.000881267	0.000941468	-0.267797529	M1	Female	trans
cg08296131_FIG4	0.00088127	0.00094147	-0.497089628	M1	Female	trans
cg16378520_GRM7-AS1	0.000881271	0.00094147	-0.237283248	M1	Female	trans
cg05200037_MBLAC1	0.000881274	0.000941471	-0.51450892	M1	Female	trans
cg24186114_HSPE1P28	0.000881274	0.000941471	-0.546072884	M1	Female	trans
cg03388786_SKP1P3	0.000881275	0.000941471	0.41059885	M1	Female	trans
cg00504535_IFNA1	0.000881276	0.000941471	-0.332371807	M1	Female	trans
cg15166583_E2F6P1	0.000881279	0.000941472	-0.47620547	M1	Female	trans
cg04735620_ENSG00000242613	0.000881279	0.000941472	-0.331236912	M1	Female	trans
cg13410725_RBMY1A1	0.00088128	0.000941472	-0.549469071	M1	Female	trans
cg01645998_RN7SL98P	0.000881281	0.000941472	0.326738399	M1	Female	trans
cg03593057_ZNF516	0.000881282	0.000941472	0.39277015	M1	Female	trans
cg16871153_RPS2P7	0.000881285	0.000941474	-0.45686333	M1	Female	trans
cg14041360_TFF3	0.000881286	0.000941474	-0.197960096	M1	Female	trans
cg19648023_NFE2	0.000881286	0.000941474	-0.466893984	M1	Female	trans
cg19194405_CYP17A1	0.000881288	0.000941474	-0.474556322	M1	Female	trans
cg14335687_ENSG00000237982	0.000881288	0.000941474	-0.52419801	M1	Female	trans
cg18766939_CHRM2	0.000881288	0.000941474	-0.284202305	M1	Female	trans
cg12932951_ENSG00000226477	0.000881292	0.000941475	-0.445361913	M1	Female	trans
cg09612852_OR52M2P	0.000881292	0.000941475	-0.396521306	M1	Female	trans
cg16532282_NXPE1	0.000881293	0.000941475	-0.451002807	M1	Female	trans
cg08403010_LINC02257	0.000881294	0.000941475	0.413419711	M1	Female	trans
cg26373733_RNU7-197P	0.000881294	0.000941475	0.50998161	M1	Female	trans
cg06163789_LINC01535	0.000881297	0.000941478	-0.392413721	M1	Female	trans
cg03637781_DEFB1	0.0008813	0.00094148	0.322352831	M1	Female	trans
cg14683563_MYEOV	0.000881301	0.00094148	-0.381050467	M1	Female	trans
cg22045535_ARHGEF15	0.000881303	0.00094148	-0.375968302	M1	Female	trans
cg09543047_MYT1L-AS1	0.000881303	0.00094148	-0.455276456	M1	Female	trans
cg23216434_CHORDC1P5	0.000881307	0.000941483	-0.489598886	M1	Female	trans
cg13762777_OR6B3	0.000881311	0.000941486	-0.437809364	M1	Female	trans
cg09887955_ACTR1B	0.000881312	0.000941486	-0.538141228	M1	Female	trans
cg03986691_KRT8P8	0.000881313	0.000941486	-0.416814535	M1	Female	trans
cg22685867_EGOT	0.000881313	0.000941486	-0.444851829	M1	Female	trans
cg07565649_F10	0.000881314	0.000941486	0.569122906	M1	Female	trans
cg15937049_WFDC10A	0.000881316	0.000941487	-0.689644128	M1	Female	trans
cg03470780_FOXI3	0.000881317	0.000941487	-0.551774105	M1	Female	trans
cg04141520_ENSG00000237513	0.000881319	0.000941488	-0.431707599	M1	Female	trans
cg23122263_ENSG00000223966	0.00088132	0.000941489	0.423122016	M1	Female	trans
cg24228532_ENSG00000239470	0.000881321	0.000941489	-0.430317877	M1	Female	trans
cg07750638_LINC00333	0.000881325	0.000941492	-0.395329948	M1	Female	trans
cg19155518_SLC25A1	0.000881329	0.000941496	-0.478483052	M1	Female	trans
cg15166583_ENSG00000238018	0.000881332	0.000941498	-0.413591285	M1	Female	trans
cg22232119_MEIKIN	0.000881333	0.000941498	-0.603307723	M1	Female	trans
cg25033405_ENSG00000242613	0.000881336	0.000941499	-0.367941813	M1	Female	trans
cg04797575_ENSG00000239197	0.000881338	0.000941499	0.683329123	M1	Female	trans
cg11950994_SMPD4	0.000881339	0.000941499	-0.530757155	M1	Female	trans
cg09380600_LINC00691	0.000881341	0.000941499	-0.465061889	M1	Female	trans
cg03061930_MAGEA2B	0.000881341	0.000941499	-0.033637389	M1	Female	trans
cg00447018_ENSG00000199571	0.000881341	0.000941499	-0.411759534	M1	Female	trans
cg05898591_ENSG00000228587	0.000881344	0.000941502	0.550953787	M1	Female	trans
cg16285956_ENSG00000229855	0.000881346	0.000941503	-0.542626105	M1	Female	trans
cg08268925_PLET1	0.000881349	0.000941503	-0.358170696	M1	Female	trans
cg09789229_IFNG	0.000881349	0.000941503	-0.571828184	M1	Female	trans
cg13678787_ENSG00000230533	0.000881349	0.000941503	-0.395869548	M1	Female	trans
cg14904662_SERPINI2	0.000881351	0.000941504	0.299218469	M1	Female	trans
cg02149500_RN7SKP125	0.000881354	0.000941507	-0.447134978	M1	Female	trans
cg15593298_DGKQ	0.000881359	0.000941512	-0.526246818	M1	Female	trans
cg11367421_DSTNP1	0.000881364	0.000941516	-0.334996005	M1	Female	trans
cg22714776_DPPA3	0.00088137	0.00094152	-0.422166402	M1	Female	trans
cg01619084_UBBP3	0.00088137	0.00094152	0.548764203	M1	Female	trans
cg24202000_PKP4-AS1	0.000881372	0.000941521	-0.452162393	M1	Female	trans
cg27582739_ZBTB8OSP2	0.000881373	0.000941521	0.722898668	M1	Female	trans
cg26329715_ZNF141	0.000881374	0.000941522	0.359262579	M1	Female	trans
cg27065225_POFUT2	0.000881376	0.000941522	-0.439135073	M1	Female	trans
cg08426938_KCNS1	0.000881378	0.000941523	-0.3567926	M1	Female	trans
cg25116708_RNU6-777P	0.000881378	0.000941523	-0.625925502	M1	Female	trans
cg19017142_GPR32	0.000881384	0.000941528	0.606901424	M1	Female	trans
cg13354794_ADCYAP1R1	0.000881386	0.000941528	-0.1741145	M1	Female	trans
cg25138053_ENSG00000226938	0.000881386	0.000941528	0.251913373	M1	Female	trans
cg17323604_SEMA4F	0.000881386	0.000941528	-0.47242235	M1	Female	trans
cg10178621_ENSG00000226771	0.000881388	0.000941529	-0.4860708	M1	Female	trans
cg09381162_NANOGNBP1	0.000881389	0.000941529	-0.408321112	M1	Female	trans
cg07558734_KRT17P7	0.000881392	0.000941532	-0.461954601	M1	Female	trans
cg18447344_KRT8P18	0.000881393	0.000941532	-0.348665714	M1	Female	trans
cg19096976_MEPE	0.000881395	0.000941533	-0.477286356	M1	Female	trans
cg22988305_RNU6-723P	0.000881399	0.000941534	-0.342972779	M1	Female	trans
cg02335117_ZNF365	0.0008814	0.000941534	-0.447803707	M1	Female	trans
cg00256632_TMEM241	0.000881401	0.000941534	-0.363934214	M1	Female	trans
cg14683563_IGHV1-69	0.000881402	0.000941534	-0.169646618	M1	Female	trans
cg19500098_KDR	0.000881402	0.000941534	-0.355464829	M1	Female	trans
cg07439594_RPS26P30	0.000881403	0.000941534	-0.632493977	M1	Female	trans
cg04866029_RNA5SP118	0.000881403	0.000941534	-0.396577267	M1	Female	trans
cg04601510_NDUFV2	0.000881409	0.000941539	-0.49400367	M1	Female	trans
cg07869121_LINC00266-4P	0.000881409	0.000941539	0.463890011	M1	Female	trans
cg18343899_ENSG00000230107	0.000881411	0.00094154	-0.379598806	M1	Female	trans
cg01824284_STX1B	0.000881418	0.000941546	-0.373953075	M1	Female	trans
cg03220912_ARL4A	0.00088142	0.000941547	-0.408958442	M1	Female	trans
cg03834478_SNORA41	0.00088142	0.000941547	0.458953915	M1	Female	trans
cg21259115_OLIG2	0.000881423	0.000941549	-0.536747656	M1	Female	trans
cg09830308_PKD1P3	0.000881424	0.000941549	-0.498004511	M1	Female	trans
cg03336167_ENSG00000232359	0.000881426	0.000941549	0.36217999	M1	Female	trans
cg11642891_RPSAP47	0.000881427	0.000941549	-0.424087084	M1	Female	trans
cg13102045_DNASE1	0.000881427	0.000941549	-0.484725881	M1	Female	trans
cg04438156_MIR422A	0.000881428	0.000941549	-0.371808082	M1	Female	trans
cg22168087_MICAL3	0.000881429	0.000941549	0.374158573	M1	Female	trans
cg09016212_ENSG00000228540	0.00088143	0.000941549	0.412099212	M1	Female	trans
cg08795713_PSG2	0.000881431	0.000941549	-0.349434354	M1	Female	trans
cg16131126_MTCO1P14	0.000881433	0.00094155	-0.338592073	M1	Female	trans
cg04072177_FHOD1	0.000881433	0.00094155	-0.366784565	M1	Female	trans
cg15735438_DYSF	0.000881435	0.000941551	-0.579154674	M1	Female	trans
cg00260803_ADGRF2	0.000881436	0.000941551	-0.571641762	M1	Female	trans
cg16656078_ENSG00000238031	0.000881437	0.000941552	0.371188805	M1	Female	trans
cg17388638_SLC17A3	0.000881441	0.000941555	-0.70095486	M1	Female	trans
cg22702814_FKBP14	0.000881443	0.000941556	-0.345268219	M1	Female	trans
cg27056165_NUDT22	0.000881444	0.000941556	0.67504752	M1	Female	trans
cg05601623_COQ10A	0.000881446	0.000941558	-0.361196641	M1	Female	trans
cg13532505_GOLGA6L3	0.000881447	0.000941558	-0.474981503	M1	Female	trans
cg26690956_CERK	0.000881448	0.000941558	-0.603603735	M1	Female	trans
cg17371585_GAD1	0.00088145	0.000941558	-0.522070339	M1	Female	trans
cg04278770_RNU6-145P	0.00088145	0.000941558	-0.440248302	M1	Female	trans
cg02730714_TAF9BP2	0.000881451	0.000941558	-0.449543283	M1	Female	trans
cg05222671_RNU6-194P	0.000881451	0.000941558	-0.418536926	M1	Female	trans
cg05201777_FRAT1	0.000881454	0.000941559	-0.376574295	M1	Female	trans
cg17252620_RN7SL273P	0.000881457	0.000941562	0.427639204	M1	Female	trans
cg27560391_LINC01049	0.000881459	0.000941563	0.56131849	M1	Female	trans
cg18811157_SPNS1	0.00088146	0.000941564	-0.475478683	M1	Female	trans
cg00743325_MIPEPP1	0.000881462	0.000941564	-3.525847606	M1	Female	trans
cg00108210_LRRC37A3	0.000881463	0.000941565	-0.373919027	M1	Female	trans
cg12707723_FAM43A	0.000881466	0.000941567	-0.404369433	M1	Female	trans
cg09849405_SLC16A8	0.000881467	0.000941567	-0.522416125	M1	Female	trans
cg20852862_EBF2	0.000881469	0.000941568	-0.490601801	M1	Female	trans
cg14946503_ENSG00000225489	0.000881471	0.000941569	-0.320091522	M1	Female	trans
cg11893742_MYL6P1	0.000881473	0.00094157	-0.440781179	M1	Female	trans
cg22494932_ENSG00000232906	0.000881474	0.000941571	0.437725851	M1	Female	trans
cg04877959_ENSG00000230026	0.000881477	0.000941573	-0.468782822	M1	Female	trans
cg21516302_ENSG00000232926	0.00088148	0.000941574	-0.437726757	M1	Female	trans
cg09765807_CCKAR	0.000881481	0.000941574	-0.389222256	M1	Female	trans
cg15044121_FAM180A	0.000881482	0.000941574	-0.45623788	M1	Female	trans
cg15114510_ENSG00000222032	0.000881482	0.000941574	-0.527563412	M1	Female	trans
cg20638896_MPO	0.000881483	0.000941574	-0.562702964	M1	Female	trans
cg00507815_RNU6-8	0.000881483	0.000941574	-0.375252911	M1	Female	trans
cg19777818_BTF3P12	0.000881489	0.000941578	-0.448313555	M1	Female	trans
cg24042772_RBMXL3	0.000881489	0.000941578	-0.60516281	M1	Female	trans
cg09684998_C22orf34	0.000881493	0.000941581	-0.4028397	M1	Female	trans
cg11507597_ASAH2	0.000881496	0.000941584	-1.567714681	M1	Female	trans
cg06022607_DNAI3	0.000881502	0.00094159	-0.525888963	M1	Female	trans
cg11761102_MIR1179	0.000881505	0.000941592	-0.649319204	M1	Female	trans
cg14556762_MYB-AS1	0.000881509	0.000941595	-0.453014951	M1	Female	trans
cg03229431_RNU6-921P	0.000881512	0.000941597	-0.337495781	M1	Female	trans
cg13848087_RPL21P28	0.000881513	0.000941597	-0.271951563	M1	Female	trans
cg16908552_ENSG00000240441	0.000881517	0.000941601	0.441193015	M1	Female	trans
cg08894487_MFAP5	0.000881518	0.000941601	0.435492023	M1	Female	trans
cg06450181_C5orf46	0.000881529	0.000941611	-0.421846566	M1	Female	trans
cg05356662_BCAR3-AS1	0.000881532	0.000941614	-0.422558868	M1	Female	trans
cg03380512_OR10V1	0.000881534	0.000941615	0.490869562	M1	Female	trans
cg16653138_TRAPPC6B	0.00088154	0.000941621	0.570861564	M1	Female	trans
cg24943459_ZNF670-ZNF695	0.000881547	0.000941627	-0.38947467	M1	Female	trans
cg23806703_ENSG00000237336	0.000881548	0.000941627	-0.43354356	M1	Female	trans
cg21926612_CHRNA5	0.000881552	0.000941631	-0.59961215	M1	Female	trans
cg21836905_ENSG00000223966	0.000881553	0.000941631	-0.377020715	M1	Female	trans
cg12600174_TMED10	0.000881556	0.000941633	0.42316649	M1	Female	trans
cg24530480_CLPB	0.000881559	0.000941635	0.50455727	M1	Female	trans
cg25713657_ENSG00000233611	0.00088156	0.000941635	-0.461905099	M1	Female	trans
cg14503868_OTOP3	0.000881562	0.000941636	-0.354620663	M1	Female	trans
cg02769614_LINC01164	0.000881568	0.000941642	0.659282755	M1	Female	trans
cg01824284_MOV10	0.000881571	0.000941644	-0.374958011	M1	Female	trans
cg20802509_RNU1-11P	0.000881572	0.000941644	-0.381498273	M1	Female	trans
cg04667681_HSP90AA5P	0.000881576	0.000941648	-0.314842002	M1	Female	trans
cg05115862_RNA5SP263	0.000881582	0.000941653	-0.322298762	M1	Female	trans
cg17414101_NKAP	0.000881584	0.000941655	0.417011132	M1	Female	trans
cg17537853_ENSG00000197585	0.000881586	0.000941656	-0.369258772	M1	Female	trans
cg03220912_CHIC1	0.000881589	0.000941656	-0.365684527	M1	Female	trans
cg22751099_RNU6-780P	0.000881589	0.000941656	-0.455874718	M1	Female	trans
cg18400586_ENSG00000241596	0.000881591	0.000941656	-0.524982962	M1	Female	trans
cg14503868_SH2D3C	0.000881595	0.000941656	-0.32971233	M1	Female	trans
cg25407410_WNT11	0.000881597	0.000941656	-0.428617589	M1	Female	trans
cg07911225_ZCCHC13	0.000881597	0.000941656	0.663466389	M1	Female	trans
cg19472786_ALG13-AS1	0.000881598	0.000941656	-0.397917468	M1	Female	trans
cg21052660_SSR1P2	0.000881598	0.000941656	0.521962085	M1	Female	trans
cg04866220_IL36RN	0.000881599	0.000941656	0.560765878	M1	Female	trans
cg08678000_ZNF511	0.000881599	0.000941656	-0.385011612	M1	Female	trans
cg24446378_SGK1	0.000881601	0.000941656	-0.504774049	M1	Female	trans
cg18391514_TTC39DP	0.000881603	0.000941656	-0.317207957	M1	Female	trans
cg08932440_VWC2L-IT1	0.000881607	0.000941656	0.488453543	M1	Female	trans
cg27010076_RNU6-151P	0.000881608	0.000941656	-0.465307985	M1	Female	trans
cg18719563_RPS29P5	0.000881609	0.000941656	-0.343155389	M1	Female	trans
cg00709948_SYT7	0.000881612	0.000941656	0.434041642	M1	Female	trans
cg15029183_OR52A5	0.000881614	0.000941656	-0.464741411	M1	Female	trans
cg15029183_AMMECR1LP1	0.000881614	0.000941656	-0.380883642	M1	Female	trans
cg17364850_EPHA3	0.000881614	0.000941656	-0.234841279	M1	Female	trans
cg06888156_RNA5SP22	0.000881616	0.000941656	-0.399330929	M1	Female	trans
cg13217238_IGKV2D-26	0.000881618	0.000941656	0.064375307	M1	Female	trans
cg13217238_RPA2P2	0.000881618	0.000941656	0.216120417	M1	Female	trans
cg13217238_MIR1-1HG	0.000881618	0.000941656	0.457652107	M1	Female	trans
cg13217238_GRPEL2P2	0.000881618	0.000941656	0.282820999	M1	Female	trans
cg13217238_ACTG1P21	0.000881618	0.000941656	0.644816257	M1	Female	trans
cg13217238_RNA5SP232	0.000881618	0.000941656	0.644816257	M1	Female	trans
cg13217238_ENSG00000225387	0.000881618	0.000941656	0.289228845	M1	Female	trans
cg13217238_ENSG00000227459	0.000881618	0.000941656	0.644816257	M1	Female	trans
cg13217238_ENSG00000227930	0.000881618	0.000941656	0.644816257	M1	Female	trans
cg13217238_ENSG00000236238	0.000881618	0.000941656	0.644816257	M1	Female	trans
cg13217238_LINC01804	0.000881618	0.000941656	0.578457689	M1	Female	trans
cg13217238_OR51N1P	0.000881618	0.000941656	0.26009334	M1	Female	trans
cg13217238_ENSG00000225304	0.000881618	0.000941656	0.529770614	M1	Female	trans
cg16436181_E2F3-IT1	0.000881619	0.000941656	-0.388801195	M1	Female	trans
cg09041707_RPS28P5	0.000881619	0.000941656	-0.512422709	M1	Female	trans
cg11074353_SLC22A14	0.00088162	0.000941656	-0.426674162	M1	Female	trans
cg06549332_COMMD4P1	0.000881621	0.000941657	-0.510304481	M1	Female	trans
cg17146522_ENSG00000242001	0.000881627	0.000941662	-0.444618324	M1	Female	trans
cg04572021_SPRED3	0.000881628	0.000941662	-0.399151563	M1	Female	trans
cg26307193_C21orf58	0.000881631	0.000941663	-0.326387041	M1	Female	trans
cg24328095_NMB	0.000881634	0.000941666	-0.580460554	M1	Female	trans
cg02493842_LIF-AS1	0.000881636	0.000941667	-0.369688736	M1	Female	trans
cg13675055_ENSG00000234451	0.000881639	0.000941669	-0.338317231	M1	Female	trans
cg11500903_RIMS1	0.000881642	0.00094167	-0.512116327	M1	Female	trans
cg00462104_LMAN2	0.000881643	0.00094167	-0.553794051	M1	Female	trans
cg11995490_IGKV3D-11	0.000881644	0.00094167	-0.26059785	M1	Female	trans
cg14725631_ENSG00000231212	0.000881644	0.00094167	-0.280015949	M1	Female	trans
cg08317284_TATDN3	0.000881645	0.00094167	0.32846333	M1	Female	trans
cg15376531_TMEM40	0.000881645	0.00094167	-0.484871006	M1	Female	trans
cg15275758_NEPRO	0.000881647	0.00094167	0.477482571	M1	Female	trans
cg07235343_POLR3E	0.000881649	0.000941671	-0.368508444	M1	Female	trans
cg11478335_FCN1	0.000881651	0.000941672	-0.58275184	M1	Female	trans
cg07863524_MFFP3	0.000881652	0.000941672	-0.496226839	M1	Female	trans
cg15029183_GGT7	0.000881655	0.000941675	-0.407165196	M1	Female	trans
cg14987596_RN7SKP22	0.000881656	0.000941675	-0.439958281	M1	Female	trans
cg04160030_OR7E140P	0.000881661	0.000941679	-0.627940484	M1	Female	trans
cg19880004_TCP11X2	0.000881662	0.00094168	-0.462966452	M1	Female	trans
cg15532012_ENSG00000223419	0.000881665	0.000941681	-0.58468082	M1	Female	trans
cg01019631_KCNH4	0.000881666	0.000941681	-0.508677286	M1	Female	trans
cg12011136_RNF152P1	0.00088167	0.000941685	-0.456654064	M1	Female	trans
cg22971216_NPIPB10P	0.000881673	0.000941688	0.507452348	M1	Female	trans
cg09651708_POTEC	0.000881676	0.00094169	-0.484612736	M1	Female	trans
cg21777436_NDN	0.000881678	0.00094169	0.449619416	M1	Female	trans
cg17669898_RNU6-44P	0.000881678	0.00094169	-0.395268686	M1	Female	trans
cg17604362_LINC01748	0.000881679	0.00094169	-0.474398351	M1	Female	trans
cg25064854_AREG	0.000881683	0.000941693	-0.177369988	M1	Female	trans
cg24305584_ENSG00000236412	0.000881684	0.000941693	0.341984231	M1	Female	trans
cg09177248_FAM90A11P	0.00088169	0.000941698	-0.371371167	M1	Female	trans
cg02019090_ACTP1	0.00088169	0.000941698	0.607908732	M1	Female	trans
cg03734133_CACNA2D3	0.000881691	0.000941698	-0.390386192	M1	Female	trans
cg18842396_RNU4-41P	0.000881692	0.000941698	-0.483543535	M1	Female	trans
cg22113116_ST6GAL2	0.000881697	0.000941703	0.444225605	M1	Female	trans
ch.15.374589R_PRAMENP	0.000881698	0.000941703	0.225851319	M1	Female	trans
cg19647370_TMED10P2	0.000881699	0.000941703	0.462616661	M1	Female	trans
cg22608845_ENSG00000231039	0.000881704	0.000941707	-0.421593768	M1	Female	trans
cg07326620_OR7D2	0.000881704	0.000941707	-0.408841147	M1	Female	trans
cg23209353_MAP3K4	0.000881706	0.000941708	-0.402774272	M1	Female	trans
cg02096758_IGKV2-30	0.000881707	0.000941708	-0.406308067	M1	Female	trans
cg21449027_PCDH9-AS4	0.000881712	0.000941712	-0.458601978	M1	Female	trans
cg00107982_LINC01473	0.000881712	0.000941712	0.386650291	M1	Female	trans
cg14919558_CYCSP5	0.000881714	0.000941712	0.390092981	M1	Female	trans
cg20825109_ENSG00000231714	0.000881715	0.000941712	-0.455819373	M1	Female	trans
cg21275932_KAT7P1	0.000881715	0.000941712	-0.403530653	M1	Female	trans
cg19812018_LINC02138	0.000881716	0.000941712	-0.513843315	M1	Female	trans
cg27347115_CDK11A	0.000881721	0.000941716	0.486176677	M1	Female	trans
cg25529420_ZBTB44-DT	0.000881722	0.000941716	0.547201071	M1	Female	trans
cg16493042_MIR760	0.000881723	0.000941717	-0.471471547	M1	Female	trans
cg05522180_KRTAP12-4	0.000881726	0.000941719	-0.539861057	M1	Female	trans
cg03094912_LINC01946	0.000881727	0.000941719	-0.249689231	M1	Female	trans
cg14019393_CT47A6	0.000881731	0.000941722	0.693536635	M1	Female	trans
cg11459852_ZNF287	0.000881732	0.000941723	0.460196447	M1	Female	trans
cg08950088_STRBP	0.000881736	0.000941726	-0.433341641	M1	Female	trans
cg17107289_FSTL4	0.000881737	0.000941726	-0.416686938	M1	Female	trans
cg08402735_MANBAL	0.000881739	0.000941726	-0.451218216	M1	Female	trans
cg03904945_PRRT2	0.000881739	0.000941726	-0.44686718	M1	Female	trans
cg16111704_LINC00161	0.00088174	0.000941726	-0.45416841	M1	Female	trans
cg00802728_AZGP1P2	0.00088174	0.000941726	0.426902225	M1	Female	trans
cg27423087_CDK4	0.000881741	0.000941726	-0.477416594	M1	Female	trans
cg19277969_MAP4K4	0.000881743	0.000941727	-0.51169222	M1	Female	trans
cg23657099_SLX1B	0.000881749	0.000941729	-0.454666682	M1	Female	trans
cg18580274_TGFB3	0.000881751	0.000941729	-0.466078015	M1	Female	trans
cg25993932_RNA5S2	0.000881752	0.000941729	0.45634939	M1	Female	trans
cg13966843_IGSF11-AS1	0.000881752	0.000941729	-0.372261577	M1	Female	trans
cg13872511_RPL22P8	0.000881757	0.000941729	-0.260497402	M1	Female	trans
cg02807201_ENSG00000237947	0.000881758	0.000941729	0.329277704	M1	Female	trans
cg13917481_EMC6	0.000881762	0.000941729	-0.406220244	M1	Female	trans
cg15664152_SGCZ	0.000881762	0.000941729	0.430070382	M1	Female	trans
cg07642595_ENSG00000235629	0.000881765	0.000941729	-0.382750143	M1	Female	trans
cg23409591_ATP5MC1P6	0.00088177	0.000941729	-0.407187822	M1	Female	trans
cg12675571_GYG1P3	0.00088177	0.000941729	-0.649321479	M1	Female	trans
cg19147015_FBXW12	0.000881773	0.000941729	-0.259433456	M1	Female	trans
cg13978534_RSL24D1P3	0.000881773	0.000941729	0.335655906	M1	Female	trans
cg03220912_PAPSS1	0.000881775	0.000941729	-0.425467384	M1	Female	trans
cg21088165_ENSG00000240573	0.000881776	0.000941729	-0.381100532	M1	Female	trans
cg19623054_ENSG00000201245	0.000881777	0.000941729	-0.305745179	M1	Female	trans
cg14267705_SCN1A	0.000881779	0.000941729	-0.285368882	M1	Female	trans
cg08958802_IGLV1-44	0.000881779	0.000941729	-0.236172768	M1	Female	trans
cg00373120_ENSG00000223866	0.000881782	0.000941729	-0.462426558	M1	Female	trans
cg20329210_STMN2	0.000881783	0.000941729	0.506860485	M1	Female	trans
cg22062500_ENSG00000226526	0.000881785	0.000941729	-0.31370283	M1	Female	trans
cg02294123_ENSG00000227683	0.000881786	0.000941729	-0.491915746	M1	Female	trans
cg13566468_LINC00243	0.000881787	0.000941729	-0.258054236	M1	Female	trans
cg15817224_FMO7P	0.000881788	0.000941729	-0.373592164	M1	Female	trans
cg10411658_POLQ	0.000881789	0.000941729	-0.364159749	M1	Female	trans
cg14457908_PLEKHH2	0.00088179	0.000941729	-0.4298517	M1	Female	trans
cg04685170_DDX18P3	0.00088179	0.000941729	0.630038907	M1	Female	trans
cg13353337_RPL5P33	0.000881791	0.000941729	0.094884388	M1	Female	trans
cg13353337_MIR548XHG	0.000881791	0.000941729	0.105884325	M1	Female	trans
cg13353337_LCE2B	0.000881791	0.000941729	0.435810681	M1	Female	trans
cg13353337_APCS	0.000881791	0.000941729	0.2535002	M1	Female	trans
cg13353337_OR10J6P	0.000881791	0.000941729	0.309312419	M1	Female	trans
cg13353337_CNN2P11	0.000881791	0.000941729	0.292472581	M1	Female	trans
cg13353337_MTND4P28	0.000881791	0.000941729	0.435810681	M1	Female	trans
cg13353337_PRR23B	0.000881791	0.000941729	0.435810681	M1	Female	trans
cg13353337_GPR53P	0.000881791	0.000941729	0.435810681	M1	Female	trans
cg13353337_RPL23AP46	0.000881791	0.000941729	0.435810681	M1	Female	trans
cg13353337_DEFA7P	0.000881791	0.000941729	0.435810681	M1	Female	trans
cg13353337_RNU1-101P	0.000881791	0.000941729	0.390961047	M1	Female	trans
cg13353337_PAICSP2	0.000881791	0.000941729	0.435810681	M1	Female	trans
cg13353337_MIR764	0.000881791	0.000941729	0.435810681	M1	Female	trans
cg13353337_ENSG00000225480	0.000881791	0.000941729	0.309312419	M1	Female	trans
cg13353337_ENSG00000227475	0.000881791	0.000941729	0.435810681	M1	Female	trans
cg13353337_ENSG00000228289	0.000881791	0.000941729	0.435810681	M1	Female	trans
cg13353337_RPL26P37	0.000881791	0.000941729	0.244262508	M1	Female	trans
cg13353337_ENSG00000236823	0.000881791	0.000941729	0.435810681	M1	Female	trans
cg10207553_PHLDA2	0.000881791	0.000941729	-0.482026574	M1	Female	trans
cg15741247_TRIM16	0.000881791	0.000941729	-0.491643075	M1	Female	trans
cg27423087_POLR2H	0.000881791	0.000941729	-0.447108213	M1	Female	trans
cg11949518_RBMXP1	0.000881793	0.000941729	-0.533084365	M1	Female	trans
cg00793981_ENSG00000226521	0.000881794	0.000941729	-0.422790233	M1	Female	trans
cg25855415_OR10AC1	0.000881794	0.000941729	0.417217119	M1	Female	trans
cg03982831_LINC01701	0.000881797	0.000941731	0.642936165	M1	Female	trans
cg03575641_PSMC2P1	0.000881798	0.000941731	0.54841219	M1	Female	trans
cg17709804_FAM189B	0.000881799	0.000941731	-0.425576833	M1	Female	trans
cg27108264_RPS24P1	0.000881799	0.000941731	0.403697696	M1	Female	trans
cg02931193_FAM104B	0.000881799	0.000941731	-0.501633412	M1	Female	trans
cg20356147_SNRPGP8	0.000881803	0.000941734	-0.537463317	M1	Female	trans
cg23024913_GTF2IP23	0.000881805	0.000941735	-0.29473615	M1	Female	trans
cg21175760_CLVS1	0.000881806	0.000941735	-0.701025418	M1	Female	trans
cg19970185_ENSG00000227365	0.000881807	0.000941735	0.621646346	M1	Female	trans
cg17158894_UBR7	0.000881808	0.000941735	-0.552713043	M1	Female	trans
cg20952901_DNAAF3	0.000881809	0.000941735	-0.431040479	M1	Female	trans
cg06675248_PDZRN3-AS1	0.000881809	0.000941735	-0.267759829	M1	Female	trans
cg05631230_IGLC6	0.000881811	0.000941735	-0.180289857	M1	Female	trans
cg03220912_SNRPEP5	0.000881813	0.000941737	-0.457340401	M1	Female	trans
cg04578283_GPR17	0.000881815	0.000941737	-0.753385538	M1	Female	trans
cg18805486_OAS1	0.000881815	0.000941737	-0.343122969	M1	Female	trans
cg10108888_RPEP2	0.000881816	0.000941738	-0.272970296	M1	Female	trans
cg16798839_MIR663AHG	0.000881817	0.000941738	-0.477096078	M1	Female	trans
cg05523652_SLC29A4	0.000881819	0.000941739	-0.347426119	M1	Female	trans
cg16427552_ABCA8	0.000881822	0.000941739	0.668788387	M1	Female	trans
cg22016724_ENSG00000226824	0.000881823	0.000941739	-0.468733201	M1	Female	trans
cg10009194_MTHFD2P3	0.000881823	0.000941739	-0.470989438	M1	Female	trans
cg10653573_CYP2A13	0.000881823	0.000941739	-0.436230846	M1	Female	trans
cg13375352_RNU6-268P	0.00088183	0.000941745	0.647339579	M1	Female	trans
cg16601957_SAG	0.000881831	0.000941745	-0.42354874	M1	Female	trans
cg13560919_IQCN	0.000881831	0.000941745	0.353555414	M1	Female	trans
cg05200037_GPX2	0.000881839	0.000941752	-0.480145089	M1	Female	trans
cg00691939_LINC01357	0.000881839	0.000941752	-0.342136762	M1	Female	trans
cg10515155_SNORA11C	0.00088184	0.000941752	-0.558261563	M1	Female	trans
cg09562938_DPRXP1	0.000881842	0.000941753	-0.378110512	M1	Female	trans
cg18927032_GPC5-IT1	0.000881844	0.000941753	-0.450187672	M1	Female	trans
cg20540582_SNORD114-23	0.000881851	0.00094176	-0.319785133	M1	Female	trans
cg26073403_GOLGA8O	0.000881852	0.00094176	-0.430779814	M1	Female	trans
cg19238031_RPL12P43	0.000881853	0.00094176	-0.296952539	M1	Female	trans
cg05976115_COMMD4P1	0.000881854	0.00094176	-0.374607765	M1	Female	trans
cg03854071_ENSG00000217135	0.000881856	0.00094176	-0.350120113	M1	Female	trans
cg26349917_USP29	0.000881856	0.00094176	-0.553825702	M1	Female	trans
cg14919558_MIR181B1	0.000881856	0.00094176	0.368378778	M1	Female	trans
cg19982758_ENSG00000228140	0.000881858	0.00094176	-0.377817124	M1	Female	trans
cg17779085_OR7E38P	0.000881858	0.00094176	-0.300120868	M1	Female	trans
cg11923920_PPIAP59	0.000881859	0.00094176	0.536172621	M1	Female	trans
cg10771048_IL12A	0.000881861	0.00094176	-0.527798157	M1	Female	trans
cg23015799_LCT-AS1	0.000881861	0.00094176	-0.354400664	M1	Female	trans
cg06892898_AKAP1	0.00088187	0.000941767	-0.559888411	M1	Female	trans
cg26804971_PFKFB4	0.000881871	0.000941767	-0.551363338	M1	Female	trans
cg12412495_SEPTIN4	0.000881871	0.000941767	0.474631866	M1	Female	trans
cg20973649_FAM86C2P	0.000881871	0.000941767	-0.412647515	M1	Female	trans
cg23909098_INPP5B	0.000881879	0.000941773	2.42546742	M1	Female	trans
cg02001279_PTK6	0.00088188	0.000941773	-0.388954124	M1	Female	trans
cg05577657_NPIPB14P	0.000881881	0.000941773	-0.51776521	M1	Female	trans
cg19763463_RAP2C	0.000881882	0.000941773	-0.402949233	M1	Female	trans
cg10100831_IGHV1-69	0.000881883	0.000941773	-0.170607026	M1	Female	trans
cg01861509_SSBL4P	0.000881884	0.000941773	-0.432379385	M1	Female	trans
cg01824284_MROH6	0.000881885	0.000941774	-0.360775626	M1	Female	trans
cg09887955_AADACL2	0.000881886	0.000941774	0.4451733	M1	Female	trans
cg02172724_RPL39P29	0.000881887	0.000941774	0.412516166	M1	Female	trans
cg01827191_OR1N1	0.000881889	0.000941775	0.432624426	M1	Female	trans
cg07232103_Metazoa_SRP	0.00088189	0.000941775	-0.403346708	M1	Female	trans
cg21077610_SHPK	0.000881891	0.000941775	-0.599709916	M1	Female	trans
cg17324671_ENSG00000230546	0.000881892	0.000941775	-0.339125051	M1	Female	trans
cg26482585_ANKRD62	0.000881893	0.000941775	0.351050357	M1	Female	trans
cg22997974_C11orf98P1	0.000881899	0.000941781	-0.507833933	M1	Female	trans
cg19147015_ENSG00000240291	0.0008819	0.000941781	-0.291190403	M1	Female	trans
cg25206138_ELK2BP	0.0008819	0.000941781	-0.427511011	M1	Female	trans
cg04070200_PSMC1P6	0.000881906	0.000941785	-0.4734971	M1	Female	trans
cg27027931_SNORA36C	0.000881906	0.000941785	-0.432150194	M1	Female	trans
cg16515462_CDRT15	0.000881909	0.000941788	0.41987109	M1	Female	trans
cg03734133_PDIK1L	0.00088191	0.000941788	-0.384651468	M1	Female	trans
cg11478392_RNA5SP512	0.000881912	0.000941788	-0.399394891	M1	Female	trans
cg13436192_MIR583	0.000881914	0.00094179	-0.754651531	M1	Female	trans
cg09623464_SETX	0.000881916	0.000941791	-0.463238859	M1	Female	trans
cg14733725_POM121L14P	0.000881921	0.000941795	-0.376260594	M1	Female	trans
cg14220516_MICD	0.000881921	0.000941795	0.486947238	M1	Female	trans
cg16378520_PIGFP2	0.000881923	0.000941796	-0.324919104	M1	Female	trans
cg08647407_RPL23AP36	0.000881928	0.000941799	-0.4419789	M1	Female	trans
cg00710456_SIGLEC6	0.000881928	0.000941799	-0.391979649	M1	Female	trans
cg15197135_LINC00852	0.000881929	0.000941799	-0.340848948	M1	Female	trans
cg06187770_DYNLT2B	0.00088193	0.000941799	0.476914898	M1	Female	trans
cg06450181_ENSG00000223697	0.000881936	0.000941805	-0.411503084	M1	Female	trans
cg11700584_PRSS57	0.000881937	0.000941805	0.513829776	M1	Female	trans
cg10263003_ENSG00000237813	0.000881949	0.000941816	-0.521382797	M1	Female	trans
cg22884082_ENSG00000232936	0.000881949	0.000941816	-0.395261265	M1	Female	trans
cg13180315_CT47A3	0.00088195	0.000941816	0.384083615	M1	Female	trans
cg07920092_TYMSP1	0.000881953	0.000941818	0.594472217	M1	Female	trans
cg02707593_DGAT2L7P	0.000881958	0.000941822	-0.354975583	M1	Female	trans
cg09760217_OR1F12	0.000881962	0.000941825	-0.428677516	M1	Female	trans
cg17201960_IGKV1OR9-1	0.000881967	0.000941827	-0.440492448	M1	Female	trans
cg20614067_ENSG00000234647	0.000881968	0.000941827	-0.429145085	M1	Female	trans
cg15909981_FLJ13224	0.000881968	0.000941827	-0.474947423	M1	Female	trans
cg27087136_NCR2	0.000881968	0.000941827	-0.527407235	M1	Female	trans
cg15593298_SSPOP	0.000881969	0.000941827	-0.38371677	M1	Female	trans
cg15859083_TMEM231	0.000881972	0.000941827	0.462872877	M1	Female	trans
cg08245275_PPEF1-AS1	0.000881973	0.000941827	-0.300454106	M1	Female	trans
cg04141000_ENSG00000240776	0.000881975	0.000941827	-0.327655179	M1	Female	trans
cg07914267_WNT8B	0.000881975	0.000941827	-0.44468654	M1	Female	trans
cg05895137_RNU6-680P	0.000881976	0.000941827	0.350487258	M1	Female	trans
cg04021697_RNU6-522P	0.000881977	0.000941827	0.450093537	M1	Female	trans
cg02838089_TMEM97P1	0.000881977	0.000941827	-0.53863398	M1	Female	trans
cg24479590_CUEDC1	0.000881978	0.000941827	-0.44599103	M1	Female	trans
cg19351166_FAM170B	0.000881978	0.000941827	-0.448349555	M1	Female	trans
cg07173972_H4C11	0.000881978	0.000941827	-0.368177999	M1	Female	trans
cg20369573_ENSG00000232729	0.000881981	0.000941829	-0.417407357	M1	Female	trans
cg24749559_SMARCE1P6	0.000881981	0.000941829	0.49900213	M1	Female	trans
cg22816913_SRPX	0.000881982	0.000941829	-0.433886988	M1	Female	trans
cg22009052_ENSG00000214980	0.000881984	0.000941829	-0.211218307	M1	Female	trans
cg26759296_MYSM1	0.000881985	0.00094183	-0.41285304	M1	Female	trans
cg26971256_RNU1-149P	0.000881992	0.000941836	-0.474305237	M1	Female	trans
cg15011734_MAPK8IP3	0.000881995	0.000941838	-0.644018884	M1	Female	trans
cg08317284_P4HA2	0.000881995	0.000941838	0.340206926	M1	Female	trans
cg25079651_SEC13P1	0.000882005	0.000941843	-0.461988407	M1	Female	trans
cg14503868_RN7SL521P	0.000882005	0.000941843	-0.298883067	M1	Female	trans
cg03087807_ENSG00000236449	0.000882005	0.000941843	-0.51076367	M1	Female	trans
cg10288502_LUM	0.000882006	0.000941843	-0.445346183	M1	Female	trans
cg07080372_PTMAP3	0.000882012	0.000941849	-0.463605569	M1	Female	trans
cg04962026_ENDOV	0.000882016	0.000941853	-0.609468214	M1	Female	trans
cg13487631_ENSG00000235319	0.000882018	0.000941853	-0.630763425	M1	Female	trans
cg01026025_LINC00486	0.000882019	0.000941853	-0.44653792	M1	Female	trans
cg05448209_ULBP2	0.000882019	0.000941853	-0.377601579	M1	Female	trans
cg22286640_LINC02291	0.000882021	0.000941853	0.558276639	M1	Female	trans
cg20951194_RNU6-312P	0.000882022	0.000941854	0.447045442	M1	Female	trans
cg11872966_ENSG00000232286	0.000882022	0.000941854	-0.446129995	M1	Female	trans
cg22806076_ENSG00000239572	0.000882027	0.000941856	-0.629937427	M1	Female	trans
cg08157914_ENSG00000226141	0.000882027	0.000941856	-0.365300115	M1	Female	trans
cg18527716_LINC00671	0.000882028	0.000941856	-0.49084115	M1	Female	trans
cg19534681_POLD4	0.000882028	0.000941856	-0.402173272	M1	Female	trans
cg14503868_SPN	0.00088203	0.000941856	-0.316923886	M1	Female	trans
cg06845853_ENSG00000236864	0.00088203	0.000941856	0.418178832	M1	Female	trans
cg21711368_ENSG00000226527	0.000882033	0.000941858	-0.409951003	M1	Female	trans
cg17855264_SETD1A	0.000882036	0.00094186	-0.502940033	M1	Female	trans
cg15625495_SPINK7	0.000882039	0.000941862	0.432210907	M1	Female	trans
cg20257553_RNA5SP483	0.00088204	0.000941862	0.390460011	M1	Female	trans
cg10706817_FRG2C	0.000882041	0.000941862	0.368950464	M1	Female	trans
cg10723869_RPSAP17	0.000882043	0.000941862	-0.729161833	M1	Female	trans
cg00700041_PBX2	0.000882043	0.000941862	-0.3944028	M1	Female	trans
cg03165426_LINC01594	0.000882044	0.000941862	-0.324069722	M1	Female	trans
cg19181811_ENSG00000240441	0.000882045	0.000941862	0.37756845	M1	Female	trans
cg04299170_OR7E145P	0.000882045	0.000941862	-0.366544021	M1	Female	trans
cg19155518_NFKBIL1	0.000882049	0.000941865	-0.475714696	M1	Female	trans
cg17794750_RAB40AL	0.000882053	0.000941868	0.298710029	M1	Female	trans
cg26607828_AHDC1	0.000882055	0.00094187	-0.397409932	M1	Female	trans
cg18094693_IFNL1	0.000882061	0.000941874	-0.37938794	M1	Female	trans
cg17201960_RNA5SP247	0.000882062	0.000941874	-0.510310073	M1	Female	trans
cg26543311_NNAT	0.000882062	0.000941874	-0.33076458	M1	Female	trans
cg11133574_PRSS44P	0.000882067	0.000941879	-0.588486762	M1	Female	trans
cg23013736_HMGB3P8	0.000882069	0.00094188	-0.276553393	M1	Female	trans
cg13715631_MYL12BP3	0.000882069	0.00094188	0.455062425	M1	Female	trans
cg11714647_RPL6P12	0.000882078	0.000941888	-0.396339058	M1	Female	trans
cg13938710_RNU6-921P	0.00088208	0.000941889	1.697802414	M1	Female	trans
cg12283439_C1orf185	0.000882081	0.000941889	-0.367634864	M1	Female	trans
cg18693889_LINC00390	0.000882084	0.000941891	-0.396322195	M1	Female	trans
cg25479848_ALDH1B1	0.000882085	0.000941891	0.39519924	M1	Female	trans
cg22237859_RPS2P7	0.000882092	0.000941898	-0.456690476	M1	Female	trans
cg13409898_ENSG00000236712	0.000882094	0.000941898	-0.326734625	M1	Female	trans
cg17600784_CD160	0.000882094	0.000941898	-0.343472733	M1	Female	trans
cg04425604_ENSG00000237926	0.000882095	0.000941898	-0.353206445	M1	Female	trans
cg08094235_ENSG00000227050	0.000882096	0.000941899	-0.499480404	M1	Female	trans
cg14292522_C4orf50	0.000882097	0.000941899	0.636323695	M1	Female	trans
cg15509969_TNPO1P3	0.000882098	0.000941899	0.311490068	M1	Female	trans
cg19891612_NPM1P40	0.000882099	0.000941899	-0.554897228	M1	Female	trans
cg02931193_SLC6A4	0.0008821	0.000941899	-0.541984533	M1	Female	trans
cg26393871_PRPH	0.000882102	0.000941901	0.343242918	M1	Female	trans
cg21435568_ENSG00000231297	0.000882104	0.000941901	0.458823244	M1	Female	trans
cg05440526_ARHGAP17	0.000882104	0.000941901	-0.416402418	M1	Female	trans
cg26486246_MYO3B	0.00088211	0.000941905	-0.396521342	M1	Female	trans
cg16247465_ENSG00000236042	0.000882111	0.000941905	-0.383212539	M1	Female	trans
cg20667709_SNORA14A	0.000882111	0.000941905	-0.423773514	M1	Female	trans
cg02281699_RPS14	0.000882113	0.000941907	-0.469866975	M1	Female	trans
cg06582935_OR9G4	0.00088212	0.000941912	-0.485614566	M1	Female	trans
cg10032131_PPIAP73	0.000882121	0.000941912	0.441667034	M1	Female	trans
cg11338049_TAS2R9	0.000882121	0.000941912	0.404263873	M1	Female	trans
cg08000231_ENSG00000233110	0.000882122	0.000941912	-0.377570922	M1	Female	trans
cg18269756_H2BW2	0.000882122	0.000941912	-0.369333696	M1	Female	trans
cg14787030_ENSG00000200897	0.000882126	0.000941913	-0.520438312	M1	Female	trans
cg10549984_FAM133CP	0.000882126	0.000941913	-0.330877572	M1	Female	trans
cg16935517_ENSG00000234394	0.000882128	0.000941914	-0.598249186	M1	Female	trans
cg08827342_INCA1	0.00088213	0.000941915	0.373075556	M1	Female	trans
cg07912401_FTCD-AS1	0.000882131	0.000941915	-0.606469125	M1	Female	trans
cg13723217_RPL36AP39	0.000882131	0.000941915	0.494060007	M1	Female	trans
cg04217515_C6orf141	0.000882132	0.000941915	-0.409330586	M1	Female	trans
cg13279458_B3GNT3	0.000882135	0.000941917	-0.494229748	M1	Female	trans
cg19249811_ENSG00000235778	0.000882141	0.000941923	-0.324337293	M1	Female	trans
cg21762728_MIR30A	0.000882147	0.000941926	-0.303394611	M1	Female	trans
cg12955111_LPAR3	0.000882147	0.000941926	-0.575272603	M1	Female	trans
cg17669549_CYB5R4	0.000882147	0.000941926	-0.376881739	M1	Female	trans
cg13527872_ZNF493	0.000882148	0.000941926	0.438180455	M1	Female	trans
cg03031609_U3	0.00088215	0.000941926	-0.399790288	M1	Female	trans
cg08121165_NAA35	0.00088215	0.000941926	0.416653699	M1	Female	trans
cg08888203_PTPRR	0.000882151	0.000941926	0.432514247	M1	Female	trans
cg12081434_KRT37	0.000882152	0.000941926	-0.355651889	M1	Female	trans
cg24093831_RPH3A	0.000882154	0.000941926	-0.331343351	M1	Female	trans
cg00592410_KCNH1-IT1	0.000882155	0.000941926	0.518720373	M1	Female	trans
cg20057147_ENSG00000234710	0.000882155	0.000941926	-0.45267989	M1	Female	trans
cg03859313_OR4F13P	0.000882155	0.000941926	0.3433784	M1	Female	trans
cg07715621_HMGB3P30	0.000882157	0.000941926	-0.353586878	M1	Female	trans
cg02114084_ENSG00000232622	0.000882157	0.000941926	0.399588233	M1	Female	trans
cg11703222_IGHD7-27	0.000882159	0.000941926	-0.65878816	M1	Female	trans
cg09623464_PPP3R1	0.000882159	0.000941926	-0.481244381	M1	Female	trans
cg20822056_PF4V1	0.000882163	0.000941926	-0.328448685	M1	Female	trans
cg15812976_B3GNT3	0.000882164	0.000941926	-0.451767808	M1	Female	trans
cg15756601_KRT18P3	0.000882164	0.000941926	-0.31788109	M1	Female	trans
cg22702814_CD3G	0.000882164	0.000941926	-0.364766401	M1	Female	trans
cg16030751_HOXB9	0.000882165	0.000941926	-0.034351762	M1	Female	trans
cg01346252_KIR2DL4	0.000882165	0.000941926	-0.365179658	M1	Female	trans
cg06469326_WASF3	0.000882165	0.000941926	-0.521282622	M1	Female	trans
cg10549933_ENSG00000231539	0.000882166	0.000941926	-0.527745131	M1	Female	trans
cg06736785_MFSD2B	0.000882167	0.000941927	-0.455780383	M1	Female	trans
cg12559988_SHROOM1	0.00088217	0.000941928	-0.413021392	M1	Female	trans
cg17777432_EMC10	0.000882176	0.000941934	-0.518412205	M1	Female	trans
cg09375488_LINC01822	0.00088218	0.000941937	-0.386501226	M1	Female	trans
cg17855264_OR6K6	0.00088218	0.000941937	-0.475800551	M1	Female	trans
cg16627759_MTCO1P17	0.000882182	0.000941938	-0.345577526	M1	Female	trans
cg05929294_SLC17A7	0.000882188	0.000941943	0.319523132	M1	Female	trans
cg23943415_R3HDM2P2	0.000882189	0.000941943	-0.264544854	M1	Female	trans
cg16905926_SH3TC2	0.000882192	0.000941945	-0.442911955	M1	Female	trans
cg11888766_H3P43	0.000882195	0.000941947	-0.414896478	M1	Female	trans
cg14418297_LINC01107	0.000882198	0.000941949	-0.449571606	M1	Female	trans
cg05492735_SHISAL2A	0.000882205	0.000941954	-0.566614286	M1	Female	trans
cg10625365_RNU4-33P	0.000882205	0.000941954	0.395510159	M1	Female	trans
cg16411695_BEND2	0.000882205	0.000941954	-0.316908491	M1	Female	trans
cg05861871_IGHJ3P	0.000882207	0.000941955	-0.314676761	M1	Female	trans
cg25757115_HID1	0.00088221	0.000941957	-0.45281054	M1	Female	trans
cg16078318_ENSG00000212455	0.000882211	0.000941957	-0.414531721	M1	Female	trans
cg19155518_PAFAH1B3	0.000882212	0.000941957	-0.465488164	M1	Female	trans
cg24951263_NLGN1	0.000882212	0.000941957	0.547897598	M1	Female	trans
cg02921852_ENSG00000232710	0.000882214	0.000941958	0.520980389	M1	Female	trans
cg27190943_SETD4-AS1	0.000882215	0.000941958	-0.321525899	M1	Female	trans
cg06736785_SUGT1	0.000882217	0.000941958	0.437008253	M1	Female	trans
cg20799252_PRYP1	0.000882218	0.000941958	0.346396642	M1	Female	trans
cg04657146_GLI1	0.000882218	0.000941958	0.387539015	M1	Female	trans
cg12600174_SEM1P1	0.000882219	0.000941959	0.412082314	M1	Female	trans
cg16222773_ENSG00000235775	0.000882222	0.00094196	-0.424698134	M1	Female	trans
cg06621919_TSHZ3	0.000882226	0.000941963	-0.376545109	M1	Female	trans
cg01055696_AGGF1P2	0.000882226	0.000941963	-0.385997074	M1	Female	trans
cg17004893_BCO2	0.000882233	0.000941969	-0.639044265	M1	Female	trans
cg03799335_KHDRBS2	0.000882234	0.000941969	-0.421982157	M1	Female	trans
cg27045396_SNORD116-15	0.000882235	0.000941969	0.400139919	M1	Female	trans
cg20170601_ORC1P1	0.000882236	0.000941969	0.48346591	M1	Female	trans
cg17779085_RPS13P3	0.000882236	0.000941969	-0.379429498	M1	Female	trans
cg09162333_ZNF273	0.000882237	0.00094197	0.380687437	M1	Female	trans
cg15197135_SPDYA	0.000882238	0.00094197	-0.324590703	M1	Female	trans
cg22764591_CYP2F1	0.000882242	0.000941972	-0.386858316	M1	Female	trans
cg15488978_FLJ13224	0.000882243	0.000941972	-0.545879445	M1	Female	trans
cg02002217_IZUMO2	0.000882243	0.000941972	0.445992307	M1	Female	trans
cg17366173_GAL3ST1	0.000882246	0.000941974	-0.324299976	M1	Female	trans
cg03310930_ENSG00000224794	0.000882247	0.000941974	-0.379983709	M1	Female	trans
cg12412495_ANKRD36P1	0.000882248	0.000941974	0.49425343	M1	Female	trans
cg15122841_TMEM132B	0.00088225	0.000941975	-0.323524535	M1	Female	trans
cg06001396_MIR22HG	0.00088225	0.000941975	-0.524346846	M1	Female	trans
cg09391279_ACTG2	0.000882251	0.000941975	-0.446180688	M1	Female	trans
cg15564211_CPPED1	0.000882257	0.00094198	-0.466987477	M1	Female	trans
cg24443367_RNU7-120P	0.000882259	0.000941982	-0.38049853	M1	Female	trans
cg04640687_UBE2E1-AS1	0.00088226	0.000941982	-0.643818139	M1	Female	trans
cg10601372_ENSG00000223727	0.000882262	0.000941983	-0.358089312	M1	Female	trans
cg09021471_CELSR1	0.000882267	0.000941986	-0.465088571	M1	Female	trans
cg10414466_GAS1	0.000882267	0.000941986	0.3823834	M1	Female	trans
cg19111078_RPUSD3	0.000882271	0.000941989	-0.419046019	M1	Female	trans
cg09849405_XRCC3	0.000882272	0.00094199	-0.553034776	M1	Female	trans
cg11091734_GJB4	0.000882273	0.00094199	-0.354999425	M1	Female	trans
cg07905199_ZFYVE1	0.000882274	0.00094199	0.452860286	M1	Female	trans
cg21077610_TMEM209	0.00088228	0.000941991	-0.554623276	M1	Female	trans
cg14635551_ENSG00000235592	0.00088229	0.000941991	-0.533385537	M1	Female	trans
cg22813735_ENSG00000231979	0.00088229	0.000941991	0.591100113	M1	Female	trans
cg24304928_DOCK7	0.000882292	0.000941991	-0.331951932	M1	Female	trans
cg21056002_LINC00421	0.000882292	0.000941991	-0.414735107	M1	Female	trans
cg27016579_OTOS	0.000882292	0.000941991	0.421862093	M1	Female	trans
cg27016579_FGF7P2	0.000882292	0.000941991	0.122567341	M1	Female	trans
cg27016579_RNU6-627P	0.000882292	0.000941991	0.628612793	M1	Female	trans
cg27016579_RNU1-76P	0.000882292	0.000941991	0.628612793	M1	Female	trans
cg27016579_LINC01626	0.000882292	0.000941991	0.628612793	M1	Female	trans
cg27016579_FABP12P1	0.000882292	0.000941991	0.628612793	M1	Female	trans
cg27016579_DEFB128	0.000882292	0.000941991	0.628612793	M1	Female	trans
cg27016579_ENSG00000228167	0.000882292	0.000941991	0.628612793	M1	Female	trans
cg27016579_ENSG00000229013	0.000882292	0.000941991	0.628612793	M1	Female	trans
cg27016579_ENSG00000234638	0.000882292	0.000941991	0.628612793	M1	Female	trans
cg27016579_ENSG00000232958	0.000882292	0.000941991	0.239888944	M1	Female	trans
cg27016579_NTM-IT	0.000882292	0.000941991	0.446151854	M1	Female	trans
cg27016579_RN7SL305P	0.000882292	0.000941991	0.446151854	M1	Female	trans
cg10044466_IMPDH2	0.000882293	0.000941991	0.486808797	M1	Female	trans
cg15863552_HMGB3P12	0.000882293	0.000941991	-0.501422676	M1	Female	trans
cg09332262_C5orf38	0.000882294	0.000941991	-0.417427932	M1	Female	trans
cg11511184_RN7SL317P	0.000882296	0.000941991	-0.623941864	M1	Female	trans
cg09403144_LINC01270	0.000882296	0.000941991	-0.555971941	M1	Female	trans
cg25757115_ENSG00000230882	0.000882297	0.000941991	-0.400376936	M1	Female	trans
cg10308673_DDX3P1	0.000882298	0.000941991	0.315638344	M1	Female	trans
cg11681913_AMN	0.000882298	0.000941991	-0.485236835	M1	Female	trans
cg08004014_ENSG00000228933	0.000882302	0.000941994	-0.320850721	M1	Female	trans
cg08044704_MGAT5B	0.00088231	0.000942001	-0.411581588	M1	Female	trans
cg24131359_PAFAH1B2P1	0.000882311	0.000942001	-0.526387066	M1	Female	trans
cg05091947_HMGN2P36	0.000882313	0.000942003	-0.324372298	M1	Female	trans
cg02061820_ENSG00000235713	0.000882314	0.000942003	-0.540581525	M1	Female	trans
cg15627886_PRSS33	0.000882317	0.000942005	-0.256924852	M1	Female	trans
cg19203369_NOS2P3	0.00088232	0.000942006	0.42459458	M1	Female	trans
cg07512343_SKP1P1	0.00088232	0.000942006	-0.409129826	M1	Female	trans
cg19597111_PPEF1-AS1	0.000882321	0.000942006	-0.424931381	M1	Female	trans
cg16872660_DKK4	0.000882321	0.000942006	-0.683022588	M1	Female	trans
cg08776711_NUPR1	0.000882323	0.000942008	-0.440354729	M1	Female	trans
cg10411658_ENSG00000229365	0.000882328	0.000942012	-0.455985361	M1	Female	trans
cg23370710_RNU7-9P	0.00088233	0.000942012	-0.554480744	M1	Female	trans
cg03549227_SNORD6	0.000882334	0.000942015	-0.413964325	M1	Female	trans
cg27210166_ENSG00000232286	0.000882334	0.000942015	-0.613336876	M1	Female	trans
cg04208996_SGSM3-AS1	0.000882337	0.000942017	-0.421666479	M1	Female	trans
cg16991569_RNU6-563P	0.00088234	0.00094202	-0.334160442	M1	Female	trans
cg24051473_ENSG00000236114	0.000882342	0.000942021	0.500724268	M1	Female	trans
cg09849405_MINK1	0.000882344	0.000942022	-0.556470795	M1	Female	trans
cg05971678_RNU6-777P	0.000882346	0.000942023	-0.510467779	M1	Female	trans
cg17847052_HIPK3	0.000882347	0.000942023	-0.388665045	M1	Female	trans
cg10797095_LATS2	0.000882347	0.000942023	-0.442784891	M1	Female	trans
cg25527627_ESRP1	0.000882355	0.000942029	-0.379445885	M1	Female	trans
cg00927151_RNU7-106P	0.000882356	0.000942029	0.562735542	M1	Female	trans
cg00584885_OPRM1	0.000882356	0.000942029	-0.403754734	M1	Female	trans
cg08870098_SLC17A7	0.000882357	0.000942029	-0.313196913	M1	Female	trans
cg16802996_MIR302A	0.000882359	0.00094203	-0.464218354	M1	Female	trans
cg00270291_SLC27A1	0.000882361	0.000942031	-0.475034788	M1	Female	trans
cg15633919_ENSG00000234941	0.000882361	0.000942031	-0.457353527	M1	Female	trans
cg25184805_ENSG00000237481	0.000882363	0.000942031	-0.343778662	M1	Female	trans
cg18566515_Y_RNA	0.000882371	0.000942038	-0.469243568	M1	Female	trans
cg22374940_ENSG00000242103	0.000882372	0.000942038	-0.429543355	M1	Female	trans
cg22693162_FGF7P4	0.000882372	0.000942038	-0.494786653	M1	Female	trans
cg08588490_EN1	0.000882376	0.000942041	-0.37314948	M1	Female	trans
cg23371584_FOXS1	0.000882377	0.000942041	0.430504098	M1	Female	trans
cg20241816_RERE-AS1	0.000882378	0.000942041	-0.411825596	M1	Female	trans
cg12846784_MORF4L1P5	0.000882381	0.000942044	-0.448053065	M1	Female	trans
cg02931193_KLF10	0.000882382	0.000942044	-0.518708407	M1	Female	trans
cg01595178_TMPRSS2	0.000882382	0.000942044	-0.565713389	M1	Female	trans
cg00793981_RPL6P9	0.000882384	0.000942044	-0.379380208	M1	Female	trans
cg04365481_TBC1D31	0.000882385	0.000942044	0.417711144	M1	Female	trans
cg05874523_TXNP5	0.000882387	0.000942045	-0.418299731	M1	Female	trans
cg07734159_ACTBP7	0.000882388	0.000942045	-0.448894614	M1	Female	trans
cg08333487_LINC01503	0.000882388	0.000942045	-0.447754137	M1	Female	trans
cg13848429_CAMTA1-AS2	0.00088239	0.000942046	0.483695012	M1	Female	trans
cg26259001_RN7SKP204	0.000882391	0.000942047	0.566332243	M1	Female	trans
cg20973649_SNRPN	0.000882397	0.000942052	-0.432374436	M1	Female	trans
cg10572569_IGLC6	0.000882398	0.000942052	0.225064522	M1	Female	trans
cg23150798_KCNJ15	0.000882399	0.000942052	-0.43341174	M1	Female	trans
cg01978072_ENSG00000237062	0.0008824	0.000942052	-0.429108893	M1	Female	trans
cg04353171_RNA5SP119	0.000882402	0.000942054	0.584556854	M1	Female	trans
cg01817521_AGO4	0.000882406	0.000942057	0.371850642	M1	Female	trans
cg25637655_HCFC1	0.000882408	0.000942057	0.460707285	M1	Female	trans
cg05857996_MARCHF4	0.000882408	0.000942057	-0.492533011	M1	Female	trans
cg11138035_FAM71E2	0.000882411	0.000942059	-0.378870711	M1	Female	trans
cg04793480_AQP3	0.000882412	0.000942059	-0.584821745	M1	Female	trans
cg14664875_U8	0.000882414	0.000942061	-0.457025678	M1	Female	trans
cg15940161_RAD51AP2	0.000882421	0.000942068	-0.400920714	M1	Female	trans
cg11775190_ENSG00000232361	0.000882423	0.000942069	-0.275396648	M1	Female	trans
cg14035247_ARMCX1	0.00088243	0.000942074	-0.433169813	M1	Female	trans
cg08437041_RPS13P5	0.00088243	0.000942074	-0.388093965	M1	Female	trans
cg09410841_SLC25A51	0.000882434	0.000942078	-0.512869753	M1	Female	trans
cg19155518_GARRE1	0.000882438	0.000942079	-0.476781683	M1	Female	trans
cg04665049_FAM135A-AS1	0.000882438	0.000942079	-0.478881354	M1	Female	trans
cg17772171_JUP	0.000882438	0.000942079	-0.491626735	M1	Female	trans
cg23194609_RAD51AP2	0.000882439	0.000942079	0.384253752	M1	Female	trans
cg05006567_ENSG00000235138	0.000882441	0.00094208	0.28913608	M1	Female	trans
cg04141520_ENSG00000234084	0.000882444	0.000942083	-0.473795799	M1	Female	trans
cg02616966_ENSG00000232603	0.000882447	0.000942085	0.484342812	M1	Female	trans
cg19155518_RPL3	0.000882449	0.000942086	-0.47029105	M1	Female	trans
cg14214834_PSMG4	0.000882451	0.000942087	-0.290740344	M1	Female	trans
cg25079651_KAZN	0.000882453	0.000942087	-0.532477979	M1	Female	trans
cg12840361_CRY2	0.000882453	0.000942087	-0.439006821	M1	Female	trans
cg25949002_RNA5SP393	0.000882454	0.000942087	-0.434822031	M1	Female	trans
cg11650000_MIR1270	0.000882454	0.000942087	-0.493421748	M1	Female	trans
cg20329210_CAMKV	0.000882455	0.000942087	0.509965404	M1	Female	trans
cg12655260_ENTR1P2	0.000882459	0.000942089	0.536331261	M1	Female	trans
cg00066022_LCA5	0.000882459	0.000942089	-0.396497675	M1	Female	trans
cg21106418_LINC00378	0.00088246	0.000942089	-0.398256545	M1	Female	trans
cg08733159_SLC9A4	0.000882462	0.00094209	-0.506901607	M1	Female	trans
cg04105065_UQCRHP3	0.000882463	0.00094209	-0.32728336	M1	Female	trans
cg09627874_ZYG11A	0.000882466	0.000942093	0.36122437	M1	Female	trans
cg24001233_CCDC38	0.000882469	0.000942095	-0.337210298	M1	Female	trans
cg01817521_LAMTOR4	0.00088247	0.000942096	-0.407318713	M1	Female	trans
cg27112748_ENSG00000230276	0.000882472	0.000942096	1.367185162	M1	Female	trans
cg15406420_C6orf58	0.000882472	0.000942096	-0.349291396	M1	Female	trans
cg06858559_LRRC9	0.000882478	0.0009421	0.347449035	M1	Female	trans
cg06854495_CPVL	0.000882478	0.0009421	-0.447570955	M1	Female	trans
cg09033563_SATB2	0.000882483	0.0009421	0.396868332	M1	Female	trans
cg13720745_LINC00269	0.000882484	0.0009421	0.618285852	M1	Female	trans
cg20816047_ENSG00000239517	0.000882486	0.0009421	-0.374283528	M1	Female	trans
cg06282009_LINC02263	0.000882486	0.0009421	-0.36956382	M1	Female	trans
cg23296665_SLC33A1	0.000882488	0.0009421	-0.784474245	M1	Female	trans
cg11128983_CEACAM19	0.000882488	0.0009421	-0.347224639	M1	Female	trans
cg25637655_GJD3	0.00088249	0.0009421	0.441482806	M1	Female	trans
cg08413370_TUBB8B	0.000882494	0.0009421	-0.458144861	M1	Female	trans
cg05577657_ENSG00000234818	0.000882495	0.0009421	-0.590892322	M1	Female	trans
cg09745688_PPIAP59	0.000882496	0.0009421	0.668548416	M1	Female	trans
cg02584756_ACTN2	0.000882499	0.0009421	-0.351987592	M1	Female	trans
cg20007465_ARHGAP28	0.000882499	0.0009421	0.277060036	M1	Female	trans
cg16458226_IFFO1	0.0008825	0.0009421	0.516176156	M1	Female	trans
cg14591380_RNU6-169P	0.000882502	0.0009421	-0.194238922	M1	Female	trans
cg14591380_HMGB3P20	0.000882502	0.0009421	-0.30734781	M1	Female	trans
cg14591380_MTCO3P41	0.000882502	0.0009421	-0.433042614	M1	Female	trans
cg14591380_CABP5	0.000882502	0.0009421	-0.30734781	M1	Female	trans
cg14591380_ENSG00000201500	0.000882502	0.0009421	-0.30734781	M1	Female	trans
cg14591380_ENSG00000224603	0.000882502	0.0009421	-0.30734781	M1	Female	trans
cg14591380_ENSG00000226058	0.000882502	0.0009421	-0.251890085	M1	Female	trans
cg14591380_ENSG00000226483	0.000882502	0.0009421	-0.30734781	M1	Female	trans
cg14591380_ENSG00000230245	0.000882502	0.0009421	-0.30734781	M1	Female	trans
cg14591380_FMN2P1	0.000882502	0.0009421	-0.433042614	M1	Female	trans
cg14591380_ENSG00000231585	0.000882502	0.0009421	-0.433042614	M1	Female	trans
cg14591380_ENSG00000229673	0.000882502	0.0009421	-0.13827814	M1	Female	trans
cg05356662_PLEC	0.000882504	0.000942102	-0.511864674	M1	Female	trans
cg23039807_RNU4-50P	0.000882505	0.000942102	0.397844944	M1	Female	trans
cg03709475_LINC00844	0.000882508	0.000942104	0.566841835	M1	Female	trans
cg16540238_SYCE2	0.00088251	0.000942104	-0.430402849	M1	Female	trans
cg13781609_ENSG00000226431	0.00088251	0.000942104	-0.43189607	M1	Female	trans
cg11270687_CARNS1	0.000882511	0.000942105	-0.627293558	M1	Female	trans
cg13573513_RNU6-777P	0.000882512	0.000942105	-0.511111414	M1	Female	trans
cg26827373_TLR1	0.000882513	0.000942105	0.460236507	M1	Female	trans
cg07355514_TRPM2	0.000882516	0.000942105	0.491757306	M1	Female	trans
cg17076795_LINC01886	0.000882517	0.000942105	-0.583508834	M1	Female	trans
cg26565420_RNA5SP485	0.000882518	0.000942105	-0.328918087	M1	Female	trans
cg03591123_DPPA3P2	0.000882519	0.000942105	1.688400541	M1	Female	trans
cg26930498_ENSG00000228702	0.000882519	0.000942105	-0.421732582	M1	Female	trans
cg21167956_WWC3-AS1	0.00088252	0.000942105	-0.445000354	M1	Female	trans
cg07020979_TBX18	0.00088252	0.000942105	-0.527981275	M1	Female	trans
cg25040746_HLA-E	0.000882521	0.000942105	-0.473194335	M1	Female	trans
cg05873303_FLJ31356	0.000882522	0.000942105	0.366649035	M1	Female	trans
cg14597213_ENSG00000226197	0.000882522	0.000942105	-0.521816481	M1	Female	trans
cg05260346_PPDPFL	0.000882523	0.000942105	-0.712823876	M1	Female	trans
cg01124926_ADGRA1	0.000882523	0.000942105	-0.408825672	M1	Female	trans
cg17272019_BOLA3P4	0.000882524	0.000942105	-1.00286726	M1	Female	trans
cg26481249_CHP2	0.000882526	0.000942106	-0.504710946	M1	Female	trans
cg27582739_FGF5	0.00088253	0.000942108	0.664186902	M1	Female	trans
cg09640764_MAGEB5	0.000882531	0.000942109	-0.368409618	M1	Female	trans
cg02125534_NR2E1	0.000882537	0.000942112	-0.424234906	M1	Female	trans
cg21234914_ENSG00000231866	0.000882537	0.000942112	-0.333697725	M1	Female	trans
cg09627874_UST-AS1	0.000882541	0.000942114	0.37564286	M1	Female	trans
cg08583127_KRTAP5-5	0.000882542	0.000942114	-0.447169948	M1	Female	trans
cg13738155_RNU6-901P	0.000882542	0.000942114	-0.486820005	M1	Female	trans
cg15817224_LINC02611	0.000882543	0.000942114	-0.409681483	M1	Female	trans
cg24429037_CDY4P	0.000882545	0.000942116	-0.401340462	M1	Female	trans
cg11291003_SEPTIN7P3	0.000882548	0.000942118	-0.349267103	M1	Female	trans
cg26329715_VPS16	0.000882548	0.000942118	-0.407900932	M1	Female	trans
cg17121694_LRRC39	0.00088255	0.000942118	-0.31984521	M1	Female	trans
cg09575750_FAT1	0.00088255	0.000942118	-0.437627422	M1	Female	trans
cg02680901_TM2D2	0.000882552	0.000942119	-0.447659436	M1	Female	trans
cg00256632_ENSG00000235349	0.000882555	0.000942119	-0.321341768	M1	Female	trans
cg04208996_GPR153	0.000882556	0.000942119	0.438979772	M1	Female	trans
cg01494083_OR3D1P	0.000882556	0.000942119	-0.389787024	M1	Female	trans
cg13611088_CTDP1	0.000882556	0.000942119	-0.660604972	M1	Female	trans
cg13091140_ENSG00000238090	0.000882556	0.000942119	0.414585857	M1	Female	trans
cg06758255_MTND4LP1	0.000882559	0.000942121	0.434620912	M1	Female	trans
cg12732766_RNU6-792P	0.000882564	0.000942125	0.552780978	M1	Female	trans
cg03929761_RPL7AP53	0.000882565	0.000942125	-0.261218641	M1	Female	trans
cg15406420_HMGB1P20	0.000882568	0.000942127	-0.432413184	M1	Female	trans
cg03875668_RNU6-11P	0.000882573	0.000942132	-0.39573326	M1	Female	trans
cg13362436_ENSG00000204049	0.000882577	0.000942134	-0.447749039	M1	Female	trans
cg04924345_FAM149B1	0.000882578	0.000942134	-0.482140875	M1	Female	trans
cg02720442_GLTP	0.000882579	0.000942134	0.444498822	M1	Female	trans
cg00239952_RPL30P9	0.000882579	0.000942134	0.696611292	M1	Female	trans
cg26144437_NOL3	0.000882579	0.000942134	-0.469880747	M1	Female	trans
cg02501773_ENSG00000189372	0.000882583	0.000942137	-0.504049927	M1	Female	trans
cg09926389_ENSG00000240518	0.000882584	0.000942137	-0.448760644	M1	Female	trans
cg18361467_FSIP2	0.000882586	0.000942137	-0.340743009	M1	Female	trans
cg24479590_EEF2	0.000882588	0.000942137	-0.468999703	M1	Female	trans
cg26077615_OR7E140P	0.000882589	0.000942137	-0.527490398	M1	Female	trans
cg11674404_RNU6-696P	0.00088259	0.000942137	0.413165161	M1	Female	trans
cg20388329_COL12A1	0.000882592	0.000942137	-0.452432912	M1	Female	trans
cg00340919_RNU6-1113P	0.000882592	0.000942137	-0.564845649	M1	Female	trans
cg00340919_UBE2V1P3	0.000882592	0.000942137	-0.564845649	M1	Female	trans
cg00340919_UBE2V1P9	0.000882592	0.000942137	-0.564845649	M1	Female	trans
cg25621215_CDK15	0.000882592	0.000942137	-0.508781699	M1	Female	trans
cg19597111_MAGEA8-AS1	0.000882595	0.000942138	-0.38715353	M1	Female	trans
cg02909688_ENSG00000240573	0.000882596	0.000942138	0.640333594	M1	Female	trans
cg19708055_KRT18P68	0.000882596	0.000942138	-0.549687997	M1	Female	trans
cg04539165_RPL32P13	0.000882602	0.000942144	-0.477805771	M1	Female	trans
cg21204600_MIR34B	0.000882604	0.000942144	-0.408777262	M1	Female	trans
cg18995821_LINC01168	0.000882605	0.000942144	-0.385667153	M1	Female	trans
cg04279695_MYPOP	0.000882606	0.000942145	0.390350553	M1	Female	trans
cg06952660_ENSG00000232234	0.000882613	0.000942151	-0.502076002	M1	Female	trans
cg25527627_CLPX	0.000882614	0.000942152	-0.384505326	M1	Female	trans
cg10548700_RPS23P7	0.000882615	0.000942152	0.523983405	M1	Female	trans
cg24051798_BICRA	0.000882616	0.000942152	-0.411754615	M1	Female	trans
cg26879339_MIR1202	0.000882618	0.000942153	-0.120348311	M1	Female	trans
cg13127920_ENSG00000233635	0.00088262	0.000942154	-0.391757128	M1	Female	trans
cg25074023_ENSG00000220734	0.00088262	0.000942154	0.501378286	M1	Female	trans
cg25831439_RBM15-AS1	0.000882625	0.000942157	-0.446486936	M1	Female	trans
cg08121165_LAMP2	0.000882626	0.000942157	0.397232388	M1	Female	trans
cg04320956_UBE2Q2P1	0.000882626	0.000942157	-0.369721309	M1	Female	trans
cg04492287_CASP16P	0.000882633	0.000942163	-0.412009831	M1	Female	trans
cg09814167_EPX	0.000882637	0.000942166	-0.415104031	M1	Female	trans
cg03022934_ENSG00000231484	0.000882638	0.000942166	-0.521934947	M1	Female	trans
cg02536150_HPF1	0.000882638	0.000942166	-0.517171608	M1	Female	trans
cg22689470_NLRC3	0.000882639	0.000942166	0.616709267	M1	Female	trans
cg10411339_CGNL1	0.00088264	0.000942166	0.55152653	M1	Female	trans
cg06523478_RPL30P9	0.000882642	0.000942166	-0.501097204	M1	Female	trans
cg03734133_SLC18B1	0.000882642	0.000942166	-0.376719314	M1	Female	trans
cg05713971_E2F4P1	0.000882647	0.000942171	0.423078258	M1	Female	trans
cg04396567_IGKV1-6	0.000882648	0.000942171	-0.184397462	M1	Female	trans
cg12878716_DHX8	0.000882651	0.000942172	-0.656212737	M1	Female	trans
cg01426303_SLCO1B1	0.000882652	0.000942172	-0.375212915	M1	Female	trans
cg05490608_NMRAL2P	0.000882654	0.000942173	-0.476554871	M1	Female	trans
cg24051473_ENSG00000223379	0.000882654	0.000942173	0.596907594	M1	Female	trans
cg14039968_ENSG00000234394	0.000882656	0.000942173	-0.357661662	M1	Female	trans
cg09588157_ENSG00000239715	0.000882656	0.000942173	-0.381986815	M1	Female	trans
cg23057284_RNU6-1169P	0.000882658	0.000942173	0.506826483	M1	Female	trans
cg26512142_ENSG00000230199	0.000882658	0.000942173	0.407373931	M1	Female	trans
cg22801868_HOXA9	0.000882659	0.000942173	0.046621236	M1	Female	trans
cg17908734_MTND5P17	0.000882659	0.000942173	-0.39049039	M1	Female	trans
cg02114084_FZD1	0.000882662	0.000942175	-0.489223126	M1	Female	trans
cg07750529_MEG3	0.000882668	0.000942179	-0.450963071	M1	Female	trans
cg04449045_NGF	0.000882668	0.000942179	-0.53708382	M1	Female	trans
cg18509589_OXTR	0.00088267	0.00094218	-0.540843331	M1	Female	trans
cg03272877_PDE4DIP	0.000882674	0.000942183	0.61304551	M1	Female	trans
cg11380577_OR52E4	0.000882676	0.000942184	0.342108445	M1	Female	trans
cg03835987_ENSG00000227987	0.000882677	0.000942184	0.566931828	M1	Female	trans
cg18391514_OR2D2	0.000882682	0.000942186	-0.361244625	M1	Female	trans
cg02668903_MAPK10	0.000882683	0.000942186	-0.394515734	M1	Female	trans
cg20657843_NLGN2	0.000882685	0.000942186	-0.294317218	M1	Female	trans
cg01881536_LINC00841	0.000882689	0.000942186	0.369650659	M1	Female	trans
cg01881536_PRAMEF2	0.000882689	0.000942186	0.659526945	M1	Female	trans
cg01881536_RNA5-8SP5	0.000882689	0.000942186	0.659526945	M1	Female	trans
cg01881536_LINC02032	0.000882689	0.000942186	0.284990431	M1	Female	trans
cg01881536_BRI3P2	0.000882689	0.000942186	0.659526945	M1	Female	trans
cg01881536_RN7SL601P	0.000882689	0.000942186	0.659526945	M1	Female	trans
cg01881536_U3	0.000882689	0.000942186	0.659526945	M1	Female	trans
cg01881536_ENSG00000234391	0.000882689	0.000942186	0.659526945	M1	Female	trans
cg01881536_ENSG00000218561	0.000882689	0.000942186	0.591654488	M1	Female	trans
cg16959364_TIAF1	0.000882692	0.000942187	-0.313695406	M1	Female	trans
cg12291533_TASL	0.000882692	0.000942187	-0.421275427	M1	Female	trans
cg18748549_AACS	0.000882694	0.000942188	-0.461090898	M1	Female	trans
cg23929546_RN7SKP20	0.000882695	0.000942188	-0.404043711	M1	Female	trans
cg26759296_MCTP1	0.000882695	0.000942188	-0.429840835	M1	Female	trans
cg01842321_ENSG00000228176	0.000882696	0.000942188	-0.596672866	M1	Female	trans
cg03624563_SNORD115-36	0.000882698	0.000942189	-0.389061981	M1	Female	trans
cg14914442_RNU6-563P	0.000882698	0.000942189	-0.368145052	M1	Female	trans
cg09608134_ARHGEF15	0.0008827	0.000942189	0.450211434	M1	Female	trans
cg20952901_ENSG00000218313	0.000882701	0.000942189	0.353660674	M1	Female	trans
cg07822469_CLDN7P1	0.000882703	0.00094219	3.00527223	M1	Female	trans
cg13723853_FAM163B	0.000882704	0.00094219	-0.532212588	M1	Female	trans
cg26543311_NTRK2	0.000882704	0.00094219	-0.415269143	M1	Female	trans
cg16436181_TXNP2	0.000882705	0.000942191	-0.508983625	M1	Female	trans
cg12284268_RNU6-1317P	0.000882707	0.000942192	-0.346357357	M1	Female	trans
cg24304928_NCBP1	0.000882709	0.000942192	-0.324599288	M1	Female	trans
cg23577102_GABRR1	0.000882709	0.000942192	0.327167055	M1	Female	trans
cg09623464_SKP1	0.000882712	0.000942193	-0.484247284	M1	Female	trans
cg11341144_ENSG00000237293	0.000882713	0.000942194	-0.374523774	M1	Female	trans
cg09833720_PSPC1-AS2	0.000882714	0.000942194	-1.053853038	M1	Female	trans
cg09493284_ENSG00000214980	0.000882715	0.000942194	-0.261204332	M1	Female	trans
cg15299388_PHKA2-AS1	0.000882725	0.000942204	0.411867893	M1	Female	trans
cg20973649_ZNRD1ASP	0.000882728	0.000942206	-0.347801723	M1	Female	trans
cg27056165_RBM14	0.000882728	0.000942206	0.654152307	M1	Female	trans
cg01062838_SNORD113-3	0.000882731	0.000942208	-0.287828769	M1	Female	trans
cg22131013_LDHC	0.000882732	0.000942208	-0.456283082	M1	Female	trans
cg18087761_GPATCH2	0.000882736	0.000942209	-0.431982268	M1	Female	trans
cg17010895_OR2B7P	0.000882737	0.000942209	0.270338223	M1	Female	trans
cg08926967_RN7SKP161	0.000882737	0.000942209	-0.292004841	M1	Female	trans
cg19913815_CRYL1	0.000882738	0.000942209	1.911126519	M1	Female	trans
cg04492287_SRMS	0.000882738	0.000942209	-0.433050828	M1	Female	trans
cg15157699_ENSG00000223646	0.000882739	0.000942209	-0.555895783	M1	Female	trans
cg10940561_LYPD9P	0.000882746	0.000942215	-0.4721295	M1	Female	trans
cg01087869_PRDM6	0.000882747	0.000942215	-0.349762018	M1	Female	trans
cg17847052_PIP4K2C	0.000882747	0.000942215	-0.384266512	M1	Female	trans
cg14785984_OR6C71P	0.000882748	0.000942215	-0.471544646	M1	Female	trans
cg16972508_ENSG00000242186	0.000882752	0.000942219	-0.308751253	M1	Female	trans
cg10664338_ZNF679	0.000882755	0.00094222	0.499298963	M1	Female	trans
cg17604362_RNU6-47P	0.000882755	0.00094222	-0.564698771	M1	Female	trans
cg09623464_ATP5PB	0.000882756	0.00094222	-0.481888959	M1	Female	trans
cg10975354_ENSG00000231791	0.000882756	0.00094222	0.3514414	M1	Female	trans
cg15177604_MIR1276	0.00088276	0.000942221	0.304328681	M1	Female	trans
cg03894102_MKRN4P	0.000882761	0.000942221	-0.344918989	M1	Female	trans
cg02988811_MFAP5	0.000882766	0.000942226	0.667890167	M1	Female	trans
cg05800065_RN7SL717P	0.000882769	0.000942228	0.428005915	M1	Female	trans
cg26072352_ENSG00000236425	0.000882772	0.00094223	0.53909784	M1	Female	trans
cg17466567_PPIAP7	0.000882776	0.000942234	0.577962951	M1	Female	trans
cg04198854_NABP1	0.000882778	0.000942235	-0.355281493	M1	Female	trans
cg02622874_PITX3	0.000882781	0.000942237	-0.668460103	M1	Female	trans
cg16747922_COX7A2P2	0.000882784	0.000942239	0.442259948	M1	Female	trans
cg16077168_C20orf96	0.000882785	0.000942239	-0.836203818	M1	Female	trans
cg13979887_MARVELD3	0.000882786	0.000942239	-0.740594624	M1	Female	trans
cg20985399_SHROOM2	0.000882789	0.000942241	-0.528154657	M1	Female	trans
cg25855415_DDX39A	0.00088279	0.000942241	0.42870268	M1	Female	trans
cg07198994_IGHM	0.000882791	0.000942241	-1.248354305	M1	Female	trans
cg20614067_NOTCH2	0.000882793	0.000942244	-0.453249368	M1	Female	trans
cg07748583_GAPDHP26	0.000882794	0.000942244	0.312085259	M1	Female	trans
cg06854495_ENSG00000226268	0.0008828	0.000942249	-0.354691855	M1	Female	trans
cg18710053_ENSG00000237961	0.000882802	0.00094225	0.415608384	M1	Female	trans
cg25606201_NPM1P33	0.000882803	0.00094225	0.205951451	M1	Female	trans
cg27032760_MIF-AS1	0.000882804	0.00094225	-0.388920557	M1	Female	trans
cg20016068_FAM163A	0.000882807	0.000942253	-0.361227681	M1	Female	trans
cg00095326_ENSG00000240790	0.000882811	0.000942256	0.517894194	M1	Female	trans
cg00535538_SLC25A22	0.000882815	0.000942259	0.541908286	M1	Female	trans
cg11575912_RN7SKP103	0.000882823	0.000942267	0.512629945	M1	Female	trans
cg08446682_LINC02138	0.000882828	0.000942271	-0.649353353	M1	Female	trans
cg14549467_ENSG00000228933	0.000882834	0.000942277	-0.212792895	M1	Female	trans
cg26827373_CCND2	0.000882836	0.000942277	0.428624668	M1	Female	trans
cg25855415_ARHGEF18	0.000882836	0.000942277	0.442997163	M1	Female	trans
cg16547180_KIF3AP1	0.000882838	0.000942278	0.416763362	M1	Female	trans
cg12571007_ZNF182	0.000882838	0.000942278	-0.306927397	M1	Female	trans
cg15650664_IGLC6	0.000882842	0.00094228	0.234623239	M1	Female	trans
cg03169191_CACNG4	0.000882847	0.000942284	-0.548536071	M1	Female	trans
cg20349024_DUSP5P1	0.000882849	0.000942286	0.498335018	M1	Female	trans
cg04379586_MINDY4	0.000882853	0.000942288	-0.464175272	M1	Female	trans
cg15044121_CACNA1G	0.000882854	0.000942288	-0.371234123	M1	Female	trans
cg12584394_ETFRF1	0.000882855	0.000942288	-0.567370913	M1	Female	trans
cg09368836_ARGFXP1	0.000882855	0.000942288	-0.424824226	M1	Female	trans
cg27535616_ACTBP1	0.000882862	0.000942294	0.375133241	M1	Female	trans
cg22637538_UBE2V1P15	0.000882862	0.000942294	0.337857058	M1	Female	trans
cg15349274_ENSG00000233028	0.000882866	0.000942297	-0.30982639	M1	Female	trans
cg19160975_LINC01320	0.000882866	0.000942297	0.296691241	M1	Female	trans
cg22444338_GCNT1P3	0.000882869	0.000942298	-0.691742675	M1	Female	trans
cg01372465_GRIA2	0.000882869	0.000942298	-0.346094993	M1	Female	trans
cg19822890_MTND4P26	0.000882871	0.000942298	-0.406841105	M1	Female	trans
cg24949324_GAGE12E	0.000882871	0.000942298	-0.427991474	M1	Female	trans
cg15157699_ENSG00000231357	0.000882872	0.000942298	-0.584857398	M1	Female	trans
cg04037081_DDX11L5	0.000882874	0.000942298	-0.359695778	M1	Female	trans
cg09282500_ENSG00000237293	0.000882875	0.000942298	0.399432224	M1	Female	trans
cg13527872_ENSG00000223787	0.000882876	0.000942298	0.430607079	M1	Female	trans
cg23927426_ENSG00000224700	0.000882877	0.000942298	0.416132355	M1	Female	trans
cg12974773_RNU6-211P	0.00088288	0.000942298	-0.454644911	M1	Female	trans
cg18991231_C8orf74	0.00088288	0.000942298	-0.259081438	M1	Female	trans
cg07711067_CSPG4BP	0.00088288	0.000942298	0.467162321	M1	Female	trans
cg17957235_AMELY	0.000882881	0.000942298	-0.468613809	M1	Female	trans
cg03485681_OR10AC1	0.000882882	0.000942298	-0.335651794	M1	Female	trans
cg07950307_NXF3	0.000882883	0.000942298	-0.397332318	M1	Female	trans
cg17362819_CHCHD4P4	0.000882883	0.000942298	-0.359821994	M1	Female	trans
cg17600784_CENPE	0.000882883	0.000942298	-0.401490829	M1	Female	trans
cg13221899_ENSG00000227920	0.000882884	0.000942298	-0.378140549	M1	Female	trans
cg24479590_ECH1	0.000882889	0.000942303	-0.462870493	M1	Female	trans
cg08509907_ENSG00000229757	0.000882896	0.000942309	-0.41398905	M1	Female	trans
cg01895649_EHD3	0.000882896	0.000942309	-0.444012715	M1	Female	trans
cg05694342_RNA5SP284	0.000882898	0.000942309	0.400292137	M1	Female	trans
cg17454173_TRAV16	0.000882899	0.000942309	-0.359627384	M1	Female	trans
cg18668020_ENSG00000236180	0.000882901	0.000942311	-0.495417527	M1	Female	trans
cg19586889_ENSG00000235349	0.000882903	0.000942312	-0.35420109	M1	Female	trans
cg03388043_RAB5IF	0.000882906	0.000942314	0.505052195	M1	Female	trans
cg16141652_SLC22A6	0.000882909	0.000942317	-0.387808209	M1	Female	trans
cg05876564_LINC02716	0.000882912	0.000942319	-0.481191369	M1	Female	trans
cg20291548_ZNF627	0.000882918	0.000942324	0.567821431	M1	Female	trans
cg20757966_OTOP2	0.000882919	0.000942324	-0.419365629	M1	Female	trans
cg13611088_P3H1	0.000882923	0.000942326	-0.637371908	M1	Female	trans
cg27056165_SRP54	0.000882923	0.000942326	-0.641082385	M1	Female	trans
cg02067491_IGKV2-24	0.000882929	0.00094233	-0.151541508	M1	Female	trans
cg09939854_CD24P4	0.000882929	0.00094233	-0.44542419	M1	Female	trans
cg24086565_OR5BH1P	0.000882929	0.00094233	0.582440033	M1	Female	trans
cg00778059_PSMG4	0.00088293	0.00094233	0.427897189	M1	Female	trans
cg04181991_THSD7B	0.000882931	0.00094233	-0.350685992	M1	Female	trans
cg16841727_OR4C11	0.000882932	0.00094233	-0.487297663	M1	Female	trans
cg06832791_ST8SIA6-AS1	0.000882934	0.00094233	0.421116917	M1	Female	trans
cg02105002_MTND4P16	0.000882934	0.00094233	0.566443979	M1	Female	trans
cg09339841_ENSG00000226592	0.000882935	0.00094233	-0.36408437	M1	Female	trans
cg16378520_ENSG00000202231	0.000882935	0.00094233	-0.357767666	M1	Female	trans
cg07521193_ENSG00000235185	0.000882938	0.000942332	-0.322811233	M1	Female	trans
cg24749559_PIWIL2	0.000882939	0.000942332	0.593097969	M1	Female	trans
cg00327072_MIR583	0.000882942	0.000942333	-0.589498707	M1	Female	trans
cg20825109_IL17RD	0.000882942	0.000942333	-0.44904219	M1	Female	trans
cg12613344_TRPC7	0.000882943	0.000942333	-0.281567495	M1	Female	trans
cg08877853_DNMT3L-AS1	0.000882944	0.000942333	-0.270293883	M1	Female	trans
cg07607869_ENSG00000229261	0.000882944	0.000942333	-0.380134438	M1	Female	trans
cg27594583_GAGE1	0.000882945	0.000942333	0.477581784	M1	Female	trans
cg03859313_TAFA3	0.000882949	0.000942333	0.343344357	M1	Female	trans
cg26763523_RNF208	0.000882949	0.000942333	-0.465680678	M1	Female	trans
cg26718078_P2RX6P	0.00088295	0.000942333	0.567198401	M1	Female	trans
cg09476440_CYP51A1P3	0.00088295	0.000942333	-0.340367643	M1	Female	trans
cg03964373_RNU6-526P	0.000882951	0.000942333	-0.451858657	M1	Female	trans
cg06370667_MIR647	0.000882951	0.000942333	-0.44531421	M1	Female	trans
cg21207817_ENSG00000230212	0.000882951	0.000942333	-0.47775809	M1	Female	trans
cg02303400_RNU6-294P	0.000882953	0.000942334	-0.450111934	M1	Female	trans
cg18587557_ENSG00000225096	0.000882957	0.000942337	0.670219307	M1	Female	trans
cg17725166_ENSG00000225000	0.000882965	0.000942345	-0.307160407	M1	Female	trans
cg23409591_MPP3	0.000882969	0.000942348	-0.384596579	M1	Female	trans
cg06494592_ENSG00000228664	0.00088297	0.000942348	0.376565277	M1	Female	trans
cg09096476_ANKRD35	0.000882972	0.000942349	-0.342138763	M1	Female	trans
ch.20.50133246R_IGHD	0.000882976	0.000942353	-0.487542427	M1	Female	trans
cg02711976_DGLUCY	0.000882978	0.000942354	0.630875351	M1	Female	trans
cg22209010_RPS20P2	0.000882979	0.000942354	0.37874212	M1	Female	trans
cg16037947_SAPCD1	0.000882983	0.000942357	-0.414074685	M1	Female	trans
cg06754876_DEFB126	0.000882983	0.000942357	-0.308070327	M1	Female	trans
cg04707845_THUMPD1P1	0.000882984	0.000942357	0.720856285	M1	Female	trans
cg22698218_SOX17	0.000882986	0.000942358	-0.48382762	M1	Female	trans
cg18373318_FHDC1	0.000882995	0.000942366	-0.417594097	M1	Female	trans
cg22725208_TMEM14DP	0.000882996	0.000942366	-0.453509228	M1	Female	trans
cg12792363_ENSG00000240790	0.000882997	0.000942366	-0.428261569	M1	Female	trans
cg13989982_ENSG00000240441	0.000882998	0.000942366	0.42061803	M1	Female	trans
cg07131604_LRIG1	0.000882998	0.000942366	-0.320785429	M1	Female	trans
cg01329362_ENSG00000222032	0.000883	0.000942366	-0.454139813	M1	Female	trans
cg17454173_EFNA5	0.000883	0.000942366	-0.363104206	M1	Female	trans
cg20571761_ENSG00000231699	0.000883001	0.000942366	-0.405512917	M1	Female	trans
cg00218134_ENSG00000176043	0.000883001	0.000942366	-0.332210665	M1	Female	trans
cg23817672_LINC01724	0.000883005	0.000942369	-0.418077642	M1	Female	trans
cg17975895_RNA5SP355	0.000883007	0.00094237	-0.328902442	M1	Female	trans
cg06736785_CBX3P9	0.000883008	0.000942371	0.447896768	M1	Female	trans
cg12877532_H2AZ1	0.00088301	0.000942372	-0.379480106	M1	Female	trans
cg19264743_LINC02470	0.000883014	0.000942375	-0.511721872	M1	Female	trans
cg07284347_HMGN2P36	0.000883016	0.000942376	-0.349833921	M1	Female	trans
cg01800262_RN7SKP227	0.00088302	0.000942379	-0.414650221	M1	Female	trans
cg00700041_SRSF3P6	0.000883021	0.000942379	0.257647869	M1	Female	trans
cg12769996_SNORD100	0.000883021	0.000942379	-0.342899106	M1	Female	trans
cg25335258_RPL7P19	0.000883024	0.00094238	-0.346913982	M1	Female	trans
cg21077610_ENSG00000215302	0.000883024	0.00094238	-0.646789795	M1	Female	trans
cg02282594_ADGRE1	0.000883026	0.000942381	0.549750406	M1	Female	trans
cg17709804_KLHL21	0.000883027	0.000942381	-0.451620954	M1	Female	trans
cg01224863_RNU1-119P	0.000883028	0.000942381	-0.369680105	M1	Female	trans
cg19586698_SLC17A7	0.000883029	0.000942381	-0.311757707	M1	Female	trans
cg08569786_SNORA36C	0.000883029	0.000942381	0.382815318	M1	Female	trans
cg27433479_LINC01981	0.000883033	0.000942384	0.721742882	M1	Female	trans
cg16340485_SEMA4A	0.000883033	0.000942384	-0.671541296	M1	Female	trans
cg20313696_TYMS	0.000883038	0.000942388	-0.504489071	M1	Female	trans
cg18966920_IQCF2	0.000883039	0.000942388	-0.45871425	M1	Female	trans
cg09861922_RNA5SP431	0.000883043	0.00094239	-0.745066254	M1	Female	trans
cg07244649_THAP2	0.000883043	0.00094239	2.772811598	M1	Female	trans
cg08008809_MRGPRD	0.000883048	0.000942394	0.42990442	M1	Female	trans
cg10065823_RRAS2P2	0.000883053	0.000942399	0.494647945	M1	Female	trans
cg11478607_UQCR10P1	0.000883054	0.000942399	0.388565569	M1	Female	trans
cg06503715_MGP	0.000883057	0.0009424	-0.338151198	M1	Female	trans
cg13042963_OR6F1	0.000883057	0.0009424	-0.373929927	M1	Female	trans
cg21764190_PPP4R1	0.000883057	0.0009424	0.474513271	M1	Female	trans
cg10211696_PAPLN	0.00088306	0.0009424	-0.384807586	M1	Female	trans
cg24214659_NPSR1	0.000883061	0.0009424	0.438681246	M1	Female	trans
cg09627057_ENSG00000230119	0.000883062	0.0009424	-0.507347596	M1	Female	trans
cg01920698_ST13P10	0.000883062	0.0009424	-0.566541726	M1	Female	trans
cg09191854_TXLNB	0.000883063	0.0009424	-0.662811181	M1	Female	trans
cg19408572_MS4A14	0.000883064	0.0009424	0.526332519	M1	Female	trans
cg25706257_EPSTI1	0.000883065	0.0009424	-0.388237258	M1	Female	trans
cg15099537_RNU6-598P	0.000883065	0.0009424	-0.433259573	M1	Female	trans
cg24479590_TSPAN10	0.000883068	0.000942403	-0.453834712	M1	Female	trans
cg08493356_C15orf40	0.000883071	0.000942405	0.375459326	M1	Female	trans
cg11380577_DPT	0.000883072	0.000942405	0.170206967	M1	Female	trans
cg14408831_RHOB	0.000883073	0.000942405	-0.380127104	M1	Female	trans
cg15215519_B3GNT3	0.000883074	0.000942405	-0.472685228	M1	Female	trans
cg00093140_EMBP1	0.000883077	0.000942408	-0.471990974	M1	Female	trans
cg19277969_KDM3A	0.000883078	0.000942408	-0.515323521	M1	Female	trans
cg07722359_IFNA16	0.000883081	0.00094241	-0.366648764	M1	Female	trans
cg10454879_ENSG00000227083	0.000883082	0.00094241	0.392471285	M1	Female	trans
cg04055843_SHISA3	0.000883087	0.000942415	-0.639185025	M1	Female	trans
cg24046884_LINC00898	0.000883092	0.000942419	-0.414634547	M1	Female	trans
cg13213594_ZNF652P1	0.000883094	0.00094242	0.420160829	M1	Female	trans
cg15676015_TMSB10P2	0.000883095	0.00094242	0.313847415	M1	Female	trans
cg23708607_TSPEAR-AS2	0.000883096	0.000942421	0.461968639	M1	Female	trans
cg08061367_RNU6-1027P	0.000883099	0.000942422	-0.347368393	M1	Female	trans
cg03251805_CACNB3	0.000883099	0.000942422	-0.471462426	M1	Female	trans
cg11642891_ENSG00000227615	0.000883101	0.000942423	-0.424883129	M1	Female	trans
cg17179051_SNORD116-1	0.000883102	0.000942423	-0.41958349	M1	Female	trans
cg27098121_GPR32	0.000883102	0.000942423	0.525250039	M1	Female	trans
cg19871940_PNKDP1	0.000883104	0.000942424	0.192770394	M1	Female	trans
cg01610685_MICAL3	0.00088311	0.000942429	-0.374056369	M1	Female	trans
cg07068354_RNU4-81P	0.000883114	0.000942433	0.497420027	M1	Female	trans
cg27399957_PIGL	0.000883115	0.000942433	-0.473266103	M1	Female	trans
cg08555594_DEFA6	0.000883117	0.000942433	-0.615371442	M1	Female	trans
cg18087761_ZNF141	0.000883121	0.000942437	-0.407695918	M1	Female	trans
cg18997837_OR51J1	0.000883121	0.000942437	0.440257669	M1	Female	trans
cg06712755_ENSG00000236425	0.000883123	0.000942438	0.568243541	M1	Female	trans
cg15197135_FBXO40	0.000883125	0.000942438	-0.342283809	M1	Female	trans
cg26221506_CCNB2	0.000883125	0.000942438	-0.348592685	M1	Female	trans
cg08013109_DCC	0.000883126	0.000942438	-0.320297167	M1	Female	trans
cg15458844_PABPC1P10	0.000883127	0.000942438	-0.424417923	M1	Female	trans
cg07244649_CCDC3	0.00088313	0.00094244	2.988761984	M1	Female	trans
cg05743798_HOXD9	0.000883132	0.000942442	-0.360110691	M1	Female	trans
cg08183125_ENSG00000223966	0.000883135	0.000942443	0.405606786	M1	Female	trans
cg18199132_GCLC	0.000883135	0.000942443	-0.587966499	M1	Female	trans
cg02703870_MESTP1	0.000883137	0.000942443	0.446524812	M1	Female	trans
cg05936432_ENSG00000234292	0.000883137	0.000942443	-0.493685072	M1	Female	trans
cg08121165_CGRRF1	0.000883146	0.000942451	0.409633816	M1	Female	trans
cg11821302_SNORA72	0.000883149	0.000942452	-0.440818933	M1	Female	trans
cg19349362_SCNN1A	0.00088315	0.000942452	-0.646946167	M1	Female	trans
cg18655494_PCDHA7	0.000883151	0.000942452	-0.459356906	M1	Female	trans
cg23909098_RNF150	0.000883152	0.000942452	2.38658993	M1	Female	trans
cg08131310_ENSG00000224478	0.000883152	0.000942452	-0.307733282	M1	Female	trans
cg20267322_RPL29P24	0.000883153	0.000942452	-0.346920115	M1	Female	trans
cg14086933_LINC00280	0.000883154	0.000942453	0.449754569	M1	Female	trans
cg07048094_ENSG00000230631	0.000883157	0.000942454	-0.365155516	M1	Female	trans
cg24377657_SF1	0.000883158	0.000942454	0.305468803	M1	Female	trans
cg14171621_CYP2D7	0.000883158	0.000942454	-0.35657852	M1	Female	trans
cg03220912_CACYBP	0.000883159	0.000942454	-0.403480069	M1	Female	trans
cg08369636_IL2RA	0.000883163	0.000942458	-0.454641763	M1	Female	trans
cg13599020_POU2F3	0.000883164	0.000942458	-0.538692538	M1	Female	trans
cg22329438_STXBP1	0.000883165	0.000942458	-0.517194926	M1	Female	trans
cg15465092_LINC00475	0.000883168	0.00094246	0.878496559	M1	Female	trans
cg11995490_RPS27P21	0.000883172	0.000942463	-0.349026908	M1	Female	trans
cg15877096_ITPA	0.000883173	0.000942464	-0.347511836	M1	Female	trans
cg02351219_ENSG00000236317	0.000883175	0.000942465	-0.368907648	M1	Female	trans
cg01817521_UOX	0.000883177	0.000942465	0.36667389	M1	Female	trans
cg09138892_CFL1P1	0.000883177	0.000942465	0.371201177	M1	Female	trans
cg17421982_ENSG00000236347	0.000883181	0.000942468	-0.585166234	M1	Female	trans
cg18592447_RPL13P4	0.000883182	0.000942468	0.628408418	M1	Female	trans
cg21525898_RSPO3	0.000883182	0.000942468	-0.487180601	M1	Female	trans
cg16872660_PKM	0.000883183	0.000942468	-0.668889461	M1	Female	trans
cg25855415_OFD1P17	0.000883184	0.000942468	-0.370305503	M1	Female	trans
cg17013778_INHBE	0.000883185	0.000942468	-0.317508708	M1	Female	trans
cg03830265_DYNLT3P2	0.000883189	0.000942471	-0.30808299	M1	Female	trans
cg05395063_HADHBP1	0.000883189	0.000942471	-0.597452011	M1	Female	trans
cg14460663_IGHV3-38	0.000883192	0.000942473	-0.394666731	M1	Female	trans
cg20121803_RNU1-94P	0.000883194	0.000942473	0.328178577	M1	Female	trans
cg11889058_AFDN	0.000883194	0.000942473	-0.368294791	M1	Female	trans
cg11935459_RNU7-62P	0.000883195	0.000942473	-0.572725871	M1	Female	trans
cg19014289_ENSG00000233785	0.000883195	0.000942473	-0.3844571	M1	Female	trans
cg01354479_ENSG00000237888	0.000883202	0.000942478	0.359560359	M1	Female	trans
cg04876693_ENSG00000233372	0.000883202	0.000942478	0.714861963	M1	Female	trans
cg25527627_RNA5SP429	0.000883203	0.000942478	0.381836583	M1	Female	trans
cg06322601_TAPBPL	0.000883207	0.000942482	-0.346593031	M1	Female	trans
cg07327489_MIR933	0.000883208	0.000942482	0.444969143	M1	Female	trans
cg09025741_ENSG00000239291	0.000883212	0.000942485	-0.396703816	M1	Female	trans
cg02589878_BMS1P17	0.000883213	0.000942485	-0.452501592	M1	Female	trans
cg03734133_ATP8B1	0.000883217	0.000942489	-0.374466613	M1	Female	trans
cg04502822_IRX4	0.000883222	0.00094249	-0.384607982	M1	Female	trans
cg18128272_ENSG00000237208	0.000883223	0.00094249	-0.368741339	M1	Female	trans
cg17181840_TUSC2	0.000883224	0.00094249	-0.52411274	M1	Female	trans
cg25385150_OR4D1	0.000883224	0.00094249	-0.554568138	M1	Female	trans
cg05356662_TMEM63C	0.000883224	0.00094249	-0.419200363	M1	Female	trans
cg16888267_ADI1P1	0.000883224	0.00094249	-0.375716907	M1	Female	trans
cg04502822_GRM7-AS2	0.000883225	0.00094249	-0.395723261	M1	Female	trans
cg22043586_RPS10P7	0.000883237	0.000942502	0.455819819	M1	Female	trans
cg06736785_G3BP1	0.000883241	0.000942505	0.454455407	M1	Female	trans
cg06551718_ENSG00000242103	0.000883242	0.000942506	-0.449790437	M1	Female	trans
cg05826762_TUBB8P8	0.000883245	0.000942508	0.474666489	M1	Female	trans
cg19763463_RPL31P52	0.000883246	0.000942508	-0.398298432	M1	Female	trans
cg02730714_ZDHHC21	0.000883247	0.000942509	-0.408541428	M1	Female	trans
cg16872660_PHLDA1	0.000883248	0.000942509	-0.6503824	M1	Female	trans
cg10527606_LINC00905	0.000883252	0.000942512	-0.674592734	M1	Female	trans
cg13728604_RBM17P3	0.000883253	0.000942512	-0.346100911	M1	Female	trans
cg05601623_FLG	0.000883254	0.000942513	0.380618878	M1	Female	trans
cg17753661_ALG13-AS1	0.00088326	0.000942518	-0.44127522	M1	Female	trans
cg22702814_MIR1302-9HG	0.000883265	0.000942522	-0.336734886	M1	Female	trans
cg15564211_PPM1G	0.000883267	0.000942523	-0.490544349	M1	Female	trans
cg22660680_ENSG00000226431	0.000883267	0.000942523	-0.467095135	M1	Female	trans
cg00320608_FSTL4	0.000883272	0.000942526	0.502374338	M1	Female	trans
cg04271445_SNRPFP4	0.000883273	0.000942526	-0.348298509	M1	Female	trans
cg12632249_CDH18	0.000883276	0.000942529	-0.519205376	M1	Female	trans
cg22884082_SEC61GP1	0.000883281	0.000942533	-0.392938583	M1	Female	trans
cg24717262_CTNNA3	0.000883283	0.000942534	-0.456801561	M1	Female	trans
cg16337165_IGKV1-6	0.000883285	0.000942536	0.224566848	M1	Female	trans
cg02614372_SLC25A15P2	0.000883288	0.000942538	-0.214089033	M1	Female	trans
cg18204091_MOB1AP1	0.000883291	0.00094254	1.722980017	M1	Female	trans
cg10488013_ALG10B	0.000883292	0.00094254	-0.338023089	M1	Female	trans
cg13535449_RPL5P22	0.000883295	0.000942543	-0.358975452	M1	Female	trans
cg03558233_ENSG00000227158	0.000883298	0.000942544	-0.445945092	M1	Female	trans
cg03558233_RN7SKP246	0.000883298	0.000942544	-0.544127205	M1	Female	trans
cg15281606_RPL17P43	0.000883299	0.000942544	0.443803345	M1	Female	trans
cg13213594_ENSG00000234004	0.0008833	0.000942544	0.588517442	M1	Female	trans
cg10207553_ARF1	0.000883302	0.000942545	-0.504121708	M1	Female	trans
cg19320820_ENSG00000233129	0.000883302	0.000942545	0.470728511	M1	Female	trans
cg09886258_OR52E7P	0.000883305	0.000942547	-0.429126536	M1	Female	trans
cg00334821_SLC25A5P8	0.000883305	0.000942547	0.538492621	M1	Female	trans
cg21078196_ENSG00000239763	0.000883307	0.000942547	-0.303921309	M1	Female	trans
cg12717664_SNORD62	0.000883307	0.000942547	-0.4527161	M1	Female	trans
cg19763463_SLC12A2	0.000883314	0.000942553	-0.411995821	M1	Female	trans
cg08402735_NRCAM	0.000883317	0.000942556	-0.480780623	M1	Female	trans
cg19534681_IDE	0.00088332	0.000942558	0.382965974	M1	Female	trans
cg01185766_HMGN2P10	0.000883323	0.000942559	0.525152647	M1	Female	trans
cg27202913_OR6M1	0.000883325	0.000942561	0.423790728	M1	Female	trans
cg02982951_TNFRSF17	0.000883329	0.000942564	-0.112089934	M1	Female	trans
cg15166362_OR51F2	0.00088333	0.000942565	-0.630554014	M1	Female	trans
cg15108474_MOXD1	0.000883332	0.000942565	0.511347378	M1	Female	trans
cg01534242_RASGRF2	0.000883332	0.000942565	-0.298680539	M1	Female	trans
cg04124057_P2RY4	0.000883336	0.000942568	-0.356865538	M1	Female	trans
cg17918190_ENSG00000151303	0.000883337	0.000942568	-0.420361853	M1	Female	trans
cg12150994_ENSG00000228286	0.000883338	0.000942568	-0.314078831	M1	Female	trans
cg10296718_CSTP1	0.00088334	0.000942569	-0.462543539	M1	Female	trans
cg10869830_SLC46A2	0.00088334	0.000942569	0.429308377	M1	Female	trans
cg10187902_TRBV4-2	0.000883341	0.000942569	-0.195206999	M1	Female	trans
cg22444338_PSG6	0.000883344	0.000942571	-0.795237913	M1	Female	trans
cg04684504_ENSG00000225655	0.000883346	0.000942571	-0.830137504	M1	Female	trans
cg05518022_RNU6-28P	0.000883346	0.000942571	0.4005077	M1	Female	trans
cg10439246_TF	0.000883347	0.000942571	0.452055723	M1	Female	trans
cg03273265_MAN1C1	0.000883347	0.000942571	-0.339466797	M1	Female	trans
cg25104868_RN7SKP121	0.00088335	0.000942572	-0.306173478	M1	Female	trans
cg19074709_ENSG00000224713	0.00088335	0.000942572	-0.375998061	M1	Female	trans
cg14685796_CDIPT	0.000883352	0.000942572	-0.483270939	M1	Female	trans
cg09807356_SNRPGP8	0.000883352	0.000942572	-0.590510091	M1	Female	trans
cg03613140_LINC01221	0.000883358	0.000942577	-0.351740514	M1	Female	trans
cg00199007_ERCC8	0.00088336	0.000942578	0.380068928	M1	Female	trans
cg26329715_NUDT14	0.000883361	0.000942579	-0.40692512	M1	Female	trans
cg19640231_PEDS1-UBE2V1	0.000883364	0.000942581	-0.319469876	M1	Female	trans
cg09854717_ENSG00000226277	0.000883366	0.000942581	-0.383227753	M1	Female	trans
cg05356662_MUL1	0.000883366	0.000942581	-0.520122465	M1	Female	trans
cg08013109_SLC25A15P1	0.000883367	0.000942582	-0.241053329	M1	Female	trans
cg05715917_ZDBF2	0.00088337	0.000942582	-0.408718882	M1	Female	trans
cg19115205_TRIM23	0.000883371	0.000942582	-0.545195375	M1	Female	trans
cg13538637_ENSG00000222588	0.000883371	0.000942582	0.659216936	M1	Female	trans
cg22389545_ENSG00000220734	0.000883373	0.000942584	0.55725528	M1	Female	trans
cg20426932_MIR302A	0.000883375	0.000942584	0.540275544	M1	Female	trans
cg07664257_SNORD96B	0.000883375	0.000942584	-0.338320179	M1	Female	trans
cg07417146_ENSG00000225148	0.000883378	0.000942585	-0.366508886	M1	Female	trans
cg22609539_ENSG00000223711	0.000883379	0.000942586	-0.544251092	M1	Female	trans
cg13490244_SEPHS1P4	0.000883379	0.000942586	0.409518073	M1	Female	trans
cg13616160_RNU4-25P	0.000883381	0.000942586	-0.391674596	M1	Female	trans
cg24024505_ENSG00000232738	0.000883385	0.00094259	-0.406235892	M1	Female	trans
cg02890194_SLC7A4	0.00088339	0.000942594	-0.479415261	M1	Female	trans
cg18562160_OR51Q1	0.000883392	0.000942595	-0.378226344	M1	Female	trans
cg09588157_LINC00972	0.000883394	0.000942596	-0.353454075	M1	Female	trans
cg18709570_SOX15	0.000883395	0.000942597	-0.653645436	M1	Female	trans
cg01073837_KDM4E	0.000883397	0.000942597	0.480449916	M1	Female	trans
cg02875253_ENSG00000226163	0.000883398	0.000942597	0.438486152	M1	Female	trans
cg09472901_MIR577	0.000883398	0.000942597	-0.412510334	M1	Female	trans
cg16604118_DHRS1	0.000883401	0.000942599	-0.546874455	M1	Female	trans
cg24742444_ENSG00000234985	0.000883402	0.0009426	0.234555097	M1	Female	trans
cg15515265_RPS27P10	0.000883406	0.000942602	-0.561608293	M1	Female	trans
cg15456527_ENSG00000232360	0.000883406	0.000942602	-0.604426762	M1	Female	trans
cg19039925_DNMT3L-AS1	0.000883412	0.000942607	-0.274352708	M1	Female	trans
cg00607797_ENSG00000226938	0.000883412	0.000942607	-0.553499575	M1	Female	trans
cg15254454_ZNF257	0.000883413	0.000942607	-0.363504841	M1	Female	trans
cg12584394_DHX15	0.000883415	0.000942608	-0.568230206	M1	Female	trans
cg09354553_ELAVL4-AS1	0.000883419	0.000942611	-0.363350384	M1	Female	trans
cg05669210_ENSG00000236768	0.000883421	0.000942612	0.263289345	M1	Female	trans
cg25452068_COL14A1	0.000883423	0.000942614	-0.410175239	M1	Female	trans
cg00679368_BMP8A	0.000883426	0.000942615	0.438456624	M1	Female	trans
cg22580629_NXPE1	0.000883426	0.000942615	-0.394013612	M1	Female	trans
cg06779317_KRT16P2	0.000883427	0.000942615	-0.88214738	M1	Female	trans
cg19115205_KANSL1L	0.00088343	0.000942617	-0.517632509	M1	Female	trans
cg20785758_RNU6-145P	0.000883434	0.00094262	-0.546645201	M1	Female	trans
cg05269442_ENSG00000231114	0.000883434	0.00094262	-0.498960073	M1	Female	trans
cg09612852_ENSG00000236744	0.000883441	0.000942625	-0.317533743	M1	Female	trans
cg12273284_ENSG00000225563	0.000883442	0.000942625	0.404045109	M1	Female	trans
cg24873256_RN7SL107P	0.000883442	0.000942625	0.509953138	M1	Female	trans
cg10737898_LINC01204	0.000883444	0.000942626	-0.554975479	M1	Female	trans
cg08776711_ESM1	0.000883445	0.000942626	-0.524850949	M1	Female	trans
cg27109672_FA2H	0.000883452	0.000942632	-0.458442589	M1	Female	trans
cg16409707_NPIPB9	0.000883453	0.000942632	0.463246979	M1	Female	trans
cg03543861_ARRDC2	0.000883453	0.000942632	0.378548706	M1	Female	trans
cg21764190_MRPL48	0.000883454	0.000942633	0.495761289	M1	Female	trans
cg09463041_RNU7-56P	0.000883455	0.000942633	-0.549069668	M1	Female	trans
cg02730714_SNRPEP10	0.000883459	0.000942636	-0.372975231	M1	Female	trans
cg08574629_MRPL35P2	0.000883465	0.000942642	0.531770171	M1	Female	trans
cg03220912_SUPT16H	0.000883467	0.000942642	-0.400657435	M1	Female	trans
cg18372600_RN7SL141P	0.00088347	0.000942645	-0.284741909	M1	Female	trans
cg19471613_IRGC	0.000883472	0.000942646	0.669745468	M1	Female	trans
cg04352803_FTOP1	0.000883473	0.000942647	-0.502965634	M1	Female	trans
cg12874961_CTXN2	0.000883475	0.000942647	-0.326713433	M1	Female	trans
cg09884146_TMEM70	0.000883476	0.000942648	-0.580364733	M1	Female	trans
cg17973115_SKP1P3	0.000883478	0.000942649	0.481497033	M1	Female	trans
cg15250633_NPHS2	0.000883479	0.000942649	-0.382107488	M1	Female	trans
cg03206660_STXBP1	0.000883486	0.000942655	-0.495083883	M1	Female	trans
cg02786370_RNU4-50P	0.000883486	0.000942655	-0.451534657	M1	Female	trans
cg13806489_ENSG00000237609	0.000883489	0.000942657	-0.476557362	M1	Female	trans
cg10526733_SNORD115-22	0.000883491	0.000942658	0.307715745	M1	Female	trans
cg09144455_ENSG00000212415	0.000883498	0.000942665	0.637820293	M1	Female	trans
cg16990532_LINC01661	0.0008835	0.000942666	0.280134205	M1	Female	trans
cg11687389_NLRC5	0.000883501	0.000942666	-0.379660057	M1	Female	trans
cg04337937_ARAP3	0.000883505	0.000942669	-0.502000284	M1	Female	trans
cg15866089_SNHG26	0.000883506	0.000942669	-0.444296976	M1	Female	trans
cg06540372_HHIP	0.000883513	0.000942675	-0.47258	M1	Female	trans
cg22278087_GPR37	0.000883515	0.000942675	0.443267987	M1	Female	trans
cg24976563_MTND2P9	0.000883516	0.000942675	-0.205772171	M1	Female	trans
cg03272877_RTCA-AS1	0.000883517	0.000942675	0.500204954	M1	Female	trans
cg03549227_AADAC	0.00088352	0.000942675	-0.485137041	M1	Female	trans
cg13848087_ACCSL	0.00088352	0.000942675	-0.339345821	M1	Female	trans
cg09996633_LINC00311	0.000883521	0.000942675	-0.35315098	M1	Female	trans
cg01502301_ENSG00000228751	0.000883523	0.000942675	-0.341825137	M1	Female	trans
cg23866687_ENSG00000225956	0.000883524	0.000942675	0.381082306	M1	Female	trans
cg09227800_PDIA4	0.000883524	0.000942675	-0.465792639	M1	Female	trans
cg00247094_RNA5SP97	0.000883524	0.000942675	-0.469467275	M1	Female	trans
cg11882358_NUAK2	0.000883524	0.000942675	-0.374758132	M1	Female	trans
cg09476440_TALDO1	0.000883525	0.000942675	0.384227277	M1	Female	trans
cg27619481_ENSG00000224981	0.000883527	0.000942675	-0.458934269	M1	Female	trans
cg01524974_UGT2B10	0.000883528	0.000942675	-0.450803964	M1	Female	trans
cg08055490_RNU6-487P	0.00088353	0.000942675	-0.285679285	M1	Female	trans
cg24019999_RNU6-642P	0.00088353	0.000942675	-0.239404317	M1	Female	trans
cg17121694_BTG1	0.000883531	0.000942675	-0.332687815	M1	Female	trans
cg08296131_ZNF852	0.000883537	0.000942675	-0.475552937	M1	Female	trans
cg08021780_TMEM101	0.000883541	0.000942675	-0.624851604	M1	Female	trans
cg22905012_TACSTD2	0.000883541	0.000942675	-0.399500483	M1	Female	trans
cg17010254_C10orf120	0.000883542	0.000942675	0.51353736	M1	Female	trans
cg07908237_FABP7P2	0.000883547	0.000942675	0.594285365	M1	Female	trans
cg26361533_RNU7-141P	0.000883548	0.000942675	0.55276258	M1	Female	trans
cg18888655_TMEM160	0.00088355	0.000942675	-0.44943953	M1	Female	trans
cg26471497_MPST	0.00088355	0.000942675	-0.496767447	M1	Female	trans
cg02590715_ENSG00000233674	0.000883551	0.000942675	-0.359927413	M1	Female	trans
cg12827530_SLC44A2	0.000883551	0.000942675	-0.453853557	M1	Female	trans
cg02063485_ELOCP28	0.000883552	0.000942675	-0.244577463	M1	Female	trans
cg22738686_RPL5P33	0.000883558	0.000942675	0.139251226	M1	Female	trans
cg22738686_LCE2B	0.000883558	0.000942675	0.639590693	M1	Female	trans
cg22738686_OR10J6P	0.000883558	0.000942675	0.453943313	M1	Female	trans
cg22738686_CNN2P11	0.000883558	0.000942675	0.429229363	M1	Female	trans
cg22738686_MTND4P28	0.000883558	0.000942675	0.639590693	M1	Female	trans
cg22738686_PRR23B	0.000883558	0.000942675	0.639590693	M1	Female	trans
cg22738686_GPR53P	0.000883558	0.000942675	0.639590693	M1	Female	trans
cg22738686_RPL23AP46	0.000883558	0.000942675	0.639590693	M1	Female	trans
cg22738686_DEFA7P	0.000883558	0.000942675	0.639590693	M1	Female	trans
cg22738686_RNU1-101P	0.000883558	0.000942675	0.573769892	M1	Female	trans
cg22738686_PAICSP2	0.000883558	0.000942675	0.639590693	M1	Female	trans
cg22738686_MIR764	0.000883558	0.000942675	0.639590693	M1	Female	trans
cg22738686_ENSG00000225480	0.000883558	0.000942675	0.453943313	M1	Female	trans
cg22738686_ENSG00000227475	0.000883558	0.000942675	0.639590693	M1	Female	trans
cg22738686_ENSG00000228289	0.000883558	0.000942675	0.639590693	M1	Female	trans
cg22738686_ENSG00000230867	0.000883558	0.000942675	0.453943313	M1	Female	trans
cg22738686_RPL26P37	0.000883558	0.000942675	0.358476819	M1	Female	trans
cg22738686_ENSG00000236823	0.000883558	0.000942675	0.639590693	M1	Female	trans
cg22738686_APCS	0.000883558	0.000942675	0.372033949	M1	Female	trans
cg22738686_MIR548XHG	0.000883558	0.000942675	0.155394605	M1	Female	trans
cg15260981_ENSG00000187812	0.000883559	0.000942675	-0.503787069	M1	Female	trans
cg05735659_HLA-DRB6	0.000883561	0.000942676	0.302224808	M1	Female	trans
cg09476440_RAB5C	0.000883562	0.000942676	0.394310012	M1	Female	trans
cg02288294_RNU6-1029P	0.000883562	0.000942676	-0.267543382	M1	Female	trans
cg04181991_ATCAY	0.000883563	0.000942676	-0.443544677	M1	Female	trans
cg15797223_RPL37P18	0.000883565	0.000942677	-0.572636058	M1	Female	trans
cg11196529_NKX3-2	0.000883565	0.000942677	-0.490081996	M1	Female	trans
cg11648304_HTR1B	0.000883566	0.000942677	-0.556816493	M1	Female	trans
cg23024913_ALG10	0.000883568	0.000942678	-0.325851599	M1	Female	trans
cg21916479_TUBAL3	0.000883569	0.000942678	0.554929745	M1	Female	trans
cg09543047_HSPD1P6	0.00088357	0.000942679	-0.424881917	M1	Female	trans
cg19856606_RN7SL815P	0.000883572	0.000942679	-0.425107772	M1	Female	trans
cg24996565_PALMD	0.000883573	0.000942679	0.423843224	M1	Female	trans
cg19653415_ENSG00000237609	0.000883574	0.000942679	-0.308324248	M1	Female	trans
cg00154829_OR9A1P	0.000883581	0.000942679	-0.376939128	M1	Female	trans
cg05518022_ENSG00000236838	0.000883582	0.000942679	0.386512939	M1	Female	trans
cg18619880_HOXC5	0.000883583	0.000942679	0.297564201	M1	Female	trans
cg18619880_RNU6-317P	0.000883583	0.000942679	0.343310854	M1	Female	trans
cg18619880_ENSG00000220076	0.000883583	0.000942679	0.343310854	M1	Female	trans
cg18619880_ENSG00000230926	0.000883583	0.000942679	0.458918817	M1	Female	trans
cg18619880_MYOM3-AS1	0.000883583	0.000942679	0.363077832	M1	Female	trans
cg18619880_LINC02567	0.000883583	0.000942679	0.286897016	M1	Female	trans
cg18619880_MTND2P24	0.000883583	0.000942679	0.511564319	M1	Female	trans
cg18619880_ENSG00000232115	0.000883583	0.000942679	0.511564319	M1	Female	trans
cg18619880_ENSG00000239153	0.000883583	0.000942679	0.511564319	M1	Female	trans
cg25383593_PRSS44P	0.000883587	0.000942683	-0.53323085	M1	Female	trans
cg04365481_FLNC	0.000883588	0.000942683	-0.411758194	M1	Female	trans
cg03336167_TBC1D3P3	0.000883589	0.000942683	0.236181101	M1	Female	trans
cg09385285_PRAME	0.000883593	0.000942686	-0.061139801	M1	Female	trans
cg17414101_PPP4R2	0.000883594	0.000942686	0.400762279	M1	Female	trans
cg14790739_ACBD7	0.000883597	0.000942688	-0.380516205	M1	Female	trans
cg25515319_LINC01721	0.000883599	0.00094269	-0.364956451	M1	Female	trans
cg06578063_ATXN7L3P1	0.000883601	0.000942691	-0.381259253	M1	Female	trans
cg19282584_DENND10	0.000883604	0.000942693	-0.446307091	M1	Female	trans
cg00618271_RNU6-880P	0.000883605	0.000942693	-0.478968738	M1	Female	trans
cg18881071_SLC24A3	0.00088361	0.000942697	-0.335155488	M1	Female	trans
cg01040630_STRAP	0.000883611	0.000942697	0.444112656	M1	Female	trans
cg05271278_AMD1P1	0.000883612	0.000942697	0.551644332	M1	Female	trans
cg10995699_MLIP-IT1	0.000883612	0.000942697	-0.436460185	M1	Female	trans
cg07140767_KCNAB1-AS2	0.000883614	0.000942697	-0.437520147	M1	Female	trans
cg21407000_MIR1305	0.000883614	0.000942697	-0.444347827	M1	Female	trans
cg01655658_SLC25A24P1	0.000883615	0.000942698	0.413250051	M1	Female	trans
cg24954204_FZD10	0.000883617	0.000942698	-0.390441218	M1	Female	trans
cg05450979_DENND1A	0.000883619	0.0009427	-0.380314225	M1	Female	trans
cg17262642_PTMAP3	0.000883621	0.000942701	-0.357446114	M1	Female	trans
cg03821157_CBWD6	0.000883624	0.000942703	0.549319577	M1	Female	trans
cg04750027_RPL36AP40	0.000883626	0.000942704	-0.362428694	M1	Female	trans
cg27056165_GRID2IP	0.000883626	0.000942704	0.617013906	M1	Female	trans
cg19306357_RTL8B	0.000883627	0.000942704	-0.514672413	M1	Female	trans
cg19597111_MBD3L1	0.000883633	0.000942709	-0.45719336	M1	Female	trans
cg24473523_LINC01734	0.000883635	0.00094271	-0.317222854	M1	Female	trans
cg14085477_ENSG00000240562	0.000883638	0.000942713	-0.528082199	M1	Female	trans
cg12427264_LINC02783	0.000883644	0.000942718	-0.320917715	M1	Female	trans
cg09739816_Y_RNA	0.000883646	0.000942719	0.539339257	M1	Female	trans
cg22108143_COQ8A	0.000883647	0.000942719	-0.468173625	M1	Female	trans
cg06736785_TMEM11	0.000883653	0.000942725	-0.480371661	M1	Female	trans
cg00406188_ENSG00000238645	0.000883656	0.000942727	-0.657856075	M1	Female	trans
cg08626174_ZBTB44-DT	0.000883656	0.000942727	0.457121604	M1	Female	trans
cg15411736_RPL21P126	0.000883659	0.000942729	-0.454863795	M1	Female	trans
cg20229920_MIR933	0.000883662	0.00094273	-0.433588954	M1	Female	trans
cg00054472_ADAMTS15	0.000883662	0.00094273	-0.447842512	M1	Female	trans
cg09623464_DICER1	0.000883664	0.000942732	-0.458132119	M1	Female	trans
cg00759146_ADIG	0.000883667	0.000942733	-0.352098272	M1	Female	trans
cg00338685_NKX3-2	0.000883671	0.000942737	-0.458380178	M1	Female	trans
cg04544994_LINC02889	0.000883673	0.000942738	-0.560771182	M1	Female	trans
cg23082883_OR52B5P	0.000883675	0.000942739	0.401110183	M1	Female	trans
cg25381017_FNDC8	0.000883677	0.00094274	0.411485154	M1	Female	trans
cg14368276_MGAT3-AS1	0.000883677	0.00094274	-0.406065433	M1	Female	trans
cg12955111_MYCT1	0.000883678	0.00094274	-0.543505609	M1	Female	trans
cg25765570_ENSG00000204399	0.000883681	0.000942741	-0.483658405	M1	Female	trans
cg11541881_ENSG00000224739	0.000883681	0.000942741	-0.538917009	M1	Female	trans
cg20869369_LINC01191	0.000883683	0.000942741	-0.683434539	M1	Female	trans
cg06858559_ENSG00000240774	0.000883683	0.000942741	-0.481500441	M1	Female	trans
cg27357675_PTGIR	0.000883684	0.000942741	-0.441065722	M1	Female	trans
cg16726234_RPL35AP13	0.000883684	0.000942741	-0.373770444	M1	Female	trans
cg13527872_NPIPA8	0.000883686	0.000942741	0.432276016	M1	Female	trans
cg10976968_IGKV1OR-3	0.000883687	0.000942741	-0.408962266	M1	Female	trans
cg08776711_DNTTIP1	0.000883687	0.000942741	-0.434755925	M1	Female	trans
cg25993932_RNA5S13	0.000883693	0.000942746	0.559916087	M1	Female	trans
cg15309790_ENSG00000227873	0.000883694	0.000942746	-0.524270792	M1	Female	trans
cg09623464_GBE1	0.000883695	0.000942747	-0.473067228	M1	Female	trans
cg02487130_TXNDC5	0.000883697	0.000942748	-0.51754421	M1	Female	trans
cg15032304_RPL31P61	0.0008837	0.00094275	-0.402096362	M1	Female	trans
cg11269444_RNA5SP115	0.000883705	0.000942754	-0.566406756	M1	Female	trans
cg09272186_SLC25A34-AS1	0.000883708	0.000942754	-0.409904364	M1	Female	trans
cg16747922_CAMK2N2	0.000883708	0.000942754	-0.568724746	M1	Female	trans
cg06350097_SPAG11B	0.000883708	0.000942754	-0.539469346	M1	Female	trans
cg06350097_SPAG11A	0.000883708	0.000942754	-0.539469346	M1	Female	trans
cg05291244_PRH2	0.000883709	0.000942754	-0.377773239	M1	Female	trans
cg05026786_FAT1P1	0.000883712	0.000942755	-0.651734005	M1	Female	trans
cg14995921_FAM27C	0.000883713	0.000942755	-0.369021998	M1	Female	trans
cg24863484_TSBP1-AS1	0.000883714	0.000942755	-0.408118687	M1	Female	trans
cg09627874_C1QBPP2	0.000883714	0.000942755	0.312175606	M1	Female	trans
cg03007524_LINC00266-4P	0.000883715	0.000942755	-0.677023609	M1	Female	trans
cg11573219_FAM86MP	0.000883715	0.000942755	0.388153365	M1	Female	trans
cg20773800_ENSG00000234812	0.000883718	0.000942757	0.370273954	M1	Female	trans
cg06398883_IER3	0.000883719	0.000942757	-0.347334754	M1	Female	trans
cg09419843_PRELID1P5	0.00088372	0.000942757	-0.480106887	M1	Female	trans
cg14084042_OTOP3	0.000883721	0.000942758	0.568243482	M1	Female	trans
cg08296131_NEK11	0.000883723	0.000942759	-0.554102913	M1	Female	trans
cg19111078_ADPRHL1	0.000883727	0.000942762	-0.398652559	M1	Female	trans
cg18087761_SEC62	0.000883729	0.000942764	-0.431087315	M1	Female	trans
cg19943770_ENSG00000224366	0.000883734	0.000942768	-0.331400537	M1	Female	trans
cg23929072_PPIF	0.000883737	0.00094277	0.43925126	M1	Female	trans
cg01844045_NUTM2B	0.000883739	0.000942771	-0.446530481	M1	Female	trans
cg18892258_ZFP36L2	0.00088374	0.000942771	-0.370638419	M1	Female	trans
cg05559286_ENSG00000205890	0.000883741	0.000942771	-0.492952397	M1	Female	trans
cg10981598_PTMAP3	0.000883742	0.000942771	0.306616944	M1	Female	trans
cg00107982_ENSG00000202059	0.000883743	0.000942771	0.442013075	M1	Female	trans
cg25567199_FXYD2	0.000883744	0.000942772	-0.331364762	M1	Female	trans
cg14989195_RNU6-1163P	0.000883745	0.000942772	-0.403795972	M1	Female	trans
cg17656939_LINC01363	0.00088375	0.000942776	-0.418590333	M1	Female	trans
cg02326058_IGLV2-23	0.00088375	0.000942776	0.483136442	M1	Female	trans
cg17521868_ENSG00000234442	0.000883752	0.000942777	-0.459936641	M1	Female	trans
cg21129360_PHKA2	0.000883755	0.000942778	-0.375972196	M1	Female	trans
cg04613576_KLHL6-AS1	0.000883756	0.000942778	-0.406210333	M1	Female	trans
cg12526263_MKRN7P	0.000883757	0.000942778	0.411806781	M1	Female	trans
cg19306368_SNORA3A	0.000883757	0.000942778	0.44439106	M1	Female	trans
cg09578729_SETP8	0.000883757	0.000942778	-0.334100973	M1	Female	trans
cg12822242_CRYGEP	0.00088376	0.000942779	-0.353309931	M1	Female	trans
cg20757966_RAMP3	0.00088376	0.000942779	-0.352107635	M1	Female	trans
cg22716003_ENSG00000236837	0.000883761	0.000942779	-0.300745664	M1	Female	trans
cg04737131_CFD	0.000883766	0.000942783	0.293045506	M1	Female	trans
cg25198316_ENSG00000227574	0.000883767	0.000942783	-0.589345139	M1	Female	trans
cg10976968_ENSG00000229742	0.00088377	0.000942784	-0.429260789	M1	Female	trans
cg14014665_LINC01994	0.00088377	0.000942784	-0.243399442	M1	Female	trans
cg23057284_LINC00974	0.00088377	0.000942784	0.506861393	M1	Female	trans
cg25757115_FAAP100	0.000883772	0.000942785	-0.457772349	M1	Female	trans
cg16856722_RPL7L1P11	0.000883773	0.000942785	-0.345793992	M1	Female	trans
cg08355260_MEX3D	0.000883777	0.000942789	-0.594953525	M1	Female	trans
cg19263847_ENSG00000233757	0.000883781	0.000942792	-0.372576814	M1	Female	trans
cg03549227_LRRC8D	0.000883782	0.000942792	-0.392898619	M1	Female	trans
cg12822242_ENSG00000228714	0.000883785	0.000942793	-0.353340858	M1	Female	trans
cg09419843_VAMP8	0.000883785	0.000942793	-0.508556208	M1	Female	trans
cg18626478_ENSG00000198277	0.000883786	0.000942793	-0.437161789	M1	Female	trans
cg25879142_TRAV22	0.000883793	0.000942799	0.689232392	M1	Female	trans
cg14583973_LINC01456	0.000883793	0.000942799	-0.368702294	M1	Female	trans
cg05456210_OR2H5P	0.000883794	0.0009428	-0.395448924	M1	Female	trans
cg13560919_SDR39U1	0.000883796	0.000942801	0.362041557	M1	Female	trans
cg14090535_MMP3	0.000883798	0.000942801	-0.461877118	M1	Female	trans
cg02196189_HTR3E	0.000883798	0.000942801	-0.355958192	M1	Female	trans
cg18291238_PARS2	0.000883801	0.000942803	-0.319408561	M1	Female	trans
cg27436767_SNORD61	0.000883802	0.000942803	-0.546800383	M1	Female	trans
cg14861778_MOG	0.000883805	0.000942805	-0.452168006	M1	Female	trans
cg23591463_MIR591	0.000883806	0.000942805	0.414209907	M1	Female	trans
cg02921852_ENSG00000236864	0.000883807	0.000942805	-0.465883809	M1	Female	trans
cg02855201_RPS19P7	0.000883809	0.000942806	-0.429768993	M1	Female	trans
cg04751533_CYP2D8P	0.000883811	0.000942807	-0.460806428	M1	Female	trans
cg01586670_TRPC7	0.000883812	0.000942807	-0.28068131	M1	Female	trans
cg08038637_ATAD3C	0.000883815	0.000942809	-0.199171522	M1	Female	trans
cg02172724_SIRT3	0.00088382	0.000942814	-0.468521969	M1	Female	trans
cg19277969_GNB3	0.000883826	0.00094282	0.353931277	M1	Female	trans
cg06736785_EML4	0.000883827	0.00094282	0.438586329	M1	Female	trans
cg23971096_ENSG00000242061	0.000883828	0.00094282	-0.291633564	M1	Female	trans
cg03453232_TREML5P	0.000883829	0.00094282	-0.419104263	M1	Female	trans
cg15924102_ENSG00000226816	0.000883832	0.000942822	-0.53724545	M1	Female	trans
cg03286510_IFITM4P	0.000883832	0.000942822	0.311088777	M1	Female	trans
cg15912082_ENSG00000224077	0.000883833	0.000942822	-0.453405936	M1	Female	trans
cg07235343_ENSG00000207751	0.000883837	0.000942824	-0.310146238	M1	Female	trans
cg11170217_G3BP1P1	0.00088384	0.000942827	-0.345552247	M1	Female	trans
cg24321933_Y_RNA	0.000883841	0.000942827	0.505168555	M1	Female	trans
cg10392172_LMTK2	0.000883844	0.000942829	-0.624812564	M1	Female	trans
cg15544633_ENSG00000235743	0.000883845	0.000942829	0.431781217	M1	Female	trans
cg20212362_SLC6A10P	0.000883845	0.000942829	-0.220880249	M1	Female	trans
cg06803261_HSPE1P12	0.000883847	0.00094283	-0.386855389	M1	Female	trans
cg07173972_GGT6	0.000883849	0.000942831	-0.368515912	M1	Female	trans
cg22750960_LINC02138	0.000883852	0.000942832	-0.424657017	M1	Female	trans
cg04170238_IGKV1-6	0.000883852	0.000942832	-0.155599119	M1	Female	trans
cg04453436_ENSG00000234287	0.000883854	0.000942833	-0.62047532	M1	Female	trans
cg09669178_HSF2BP	0.000883854	0.000942833	-0.411271386	M1	Female	trans
cg01744396_ACTRT3	0.000883855	0.000942833	0.43590349	M1	Female	trans
cg17365391_GPR32	0.000883856	0.000942833	0.609146922	M1	Female	trans
cg23214628_CHL1	0.000883865	0.000942841	0.43181096	M1	Female	trans
cg02621636_ORM1	0.000883866	0.000942841	-0.864694458	M1	Female	trans
cg12878716_PPARA	0.000883868	0.000942842	-0.669011015	M1	Female	trans
cg08231359_GTPBP8	0.000883868	0.000942842	-0.385998565	M1	Female	trans
cg26320152_RNU6-1181P	0.000883869	0.000942842	-0.337419274	M1	Female	trans
cg23209353_LINC00412	0.000883871	0.000942842	-0.3946662	M1	Female	trans
cg27380429_MRGPRX4	0.000883871	0.000942842	2.436374228	M1	Female	trans
cg14615927_TBC1D3P1	0.000883877	0.000942847	-0.368670743	M1	Female	trans
cg08569786_ENSG00000231187	0.000883878	0.000942848	0.446855556	M1	Female	trans
cg16368146_EFHB	0.000883879	0.000942848	0.46553936	M1	Female	trans
cg18720828_GPR180	0.000883882	0.000942848	-0.377683122	M1	Female	trans
cg06330497_AGBL4-AS1	0.000883882	0.000942848	-0.531550389	M1	Female	trans
cg16489878_IGHA2	0.000883882	0.000942848	0.441192078	M1	Female	trans
cg04365481_PARD6B	0.000883886	0.00094285	0.407643123	M1	Female	trans
cg21764190_ENSG00000239407	0.000883887	0.000942851	0.463702051	M1	Female	trans
cg13897388_ENSG00000235833	0.00088389	0.000942853	-0.444077886	M1	Female	trans
cg23590389_RN7SKP97	0.000883891	0.000942853	-0.345477344	M1	Female	trans
cg04810915_LINC00972	0.000883892	0.000942853	-0.42430989	M1	Female	trans
cg13375352_ENSG00000227463	0.000883895	0.000942855	0.478075042	M1	Female	trans
cg24495681_ENSG00000227815	0.000883895	0.000942855	0.386172575	M1	Female	trans
cg10172250_SLC6A12	0.000883898	0.000942857	-0.515124558	M1	Female	trans
cg26873338_FAM170B	0.0008839	0.000942858	-0.484506433	M1	Female	trans
cg24312321_TRIM51HP	0.0008839	0.000942858	-0.633684627	M1	Female	trans
cg13700458_CCNB1IP1P2	0.000883902	0.000942859	-0.400670977	M1	Female	trans
cg23290207_CYP4Z1	0.000883908	0.000942864	0.357073579	M1	Female	trans
cg04981623_RNU6-984P	0.000883909	0.000942865	-0.373153689	M1	Female	trans
cg26539349_POU6F2-AS2	0.00088391	0.000942865	-0.367292804	M1	Female	trans
cg09623464_RNF38	0.000883911	0.000942865	-0.462453941	M1	Female	trans
cg12845678_ENSG00000235545	0.000883916	0.000942868	-0.391973054	M1	Female	trans
cg22797031_RNVU1-33	0.000883916	0.000942868	0.438274166	M1	Female	trans
cg06877317_ENSG00000240562	0.000883918	0.000942868	-0.494342181	M1	Female	trans
cg17725166_LINC00266-4P	0.000883921	0.000942869	-0.39424642	M1	Female	trans
cg18830282_ENSG00000240265	0.000883921	0.000942869	-0.282049701	M1	Female	trans
cg09471804_RPL3P11	0.000883922	0.000942869	-0.293557305	M1	Female	trans
cg04112961_NLRP3	0.000883923	0.000942869	-1.774650119	M1	Female	trans
cg23654844_BMS1P4-AGAP5	0.000883927	0.000942873	2.215280697	M1	Female	trans
cg01174235_C16orf82	0.000883928	0.000942873	-0.612041657	M1	Female	trans
cg26320152_GAPDHP24	0.000883929	0.000942874	-0.376753311	M1	Female	trans
cg09899171_OPRL1	0.000883931	0.000942875	-0.383185988	M1	Female	trans
cg27560690_MAGEB2	0.000883934	0.000942877	-0.00372638	M1	Female	trans
cg00303919_ENSG00000224876	0.000883936	0.000942878	-0.256398656	M1	Female	trans
cg24466611_RPL15P20	0.000883939	0.000942881	-0.552629796	M1	Female	trans
cg05509800_GPRC6A	0.000883947	0.000942887	0.625004881	M1	Female	trans
cg09754272_PDCL3P3	0.000883949	0.000942887	0.236050614	M1	Female	trans
cg18834259_MYBPHL	0.00088395	0.000942887	0.339130494	M1	Female	trans
cg01507342_ERICH4	0.00088395	0.000942887	0.348437944	M1	Female	trans
cg27170947_CYP2C9	0.000883951	0.000942887	0.343866661	M1	Female	trans
cg04891600_ENSG00000230197	0.000883951	0.000942887	-0.407077803	M1	Female	trans
cg07774680_ACTL8	0.000883952	0.000942887	0.574453112	M1	Female	trans
cg02399049_ENSG00000236451	0.000883953	0.000942887	-0.497785573	M1	Female	trans
cg05940942_SNORA5A	0.000883954	0.000942887	0.605548738	M1	Female	trans
cg13619891_FOXL1	0.000883954	0.000942887	0.445728806	M1	Female	trans
cg25074023_ENSG00000227309	0.000883955	0.000942887	0.341735908	M1	Female	trans
cg09283750_LINC00472	0.000883956	0.000942888	-0.545997791	M1	Female	trans
cg06322601_OGG1	0.000883957	0.000942888	-0.349731517	M1	Female	trans
cg12398261_ENSG00000237761	0.000883958	0.000942888	-0.369440388	M1	Female	trans
cg19111078_KLHL35	0.00088396	0.000942889	-0.397712562	M1	Female	trans
cg21834824_RPL12P44	0.000883962	0.00094289	-0.448317067	M1	Female	trans
cg15541863_KRTAP1-5	0.000883963	0.00094289	0.461792108	M1	Female	trans
cg05761355_AIM2	0.000883963	0.00094289	-0.396221032	M1	Female	trans
cg14457908_HMGN1P20	0.000883965	0.00094289	-0.411246454	M1	Female	trans
cg16395457_ELOVL2	0.000883966	0.000942891	-0.496780628	M1	Female	trans
cg07784793_RN7SL183P	0.000883967	0.000942891	-0.615990641	M1	Female	trans
cg12584394_RB1	0.00088397	0.000942893	-0.550902479	M1	Female	trans
cg06281241_CXCL16	0.000883971	0.000942893	0.635660904	M1	Female	trans
cg03630864_THRB-AS1	0.000883973	0.000942893	-0.527577734	M1	Female	trans
cg03070989_RPL17P19	0.000883973	0.000942893	0.469805049	M1	Female	trans
cg25687507_ENSG00000232194	0.000883977	0.000942897	-0.491002297	M1	Female	trans
cg13248604_MRPS7	0.000883978	0.000942897	-0.357986908	M1	Female	trans
cg17600784_DLEU2	0.000883979	0.000942897	-0.371021592	M1	Female	trans
cg25795606_CLIP3	0.000883981	0.000942898	-0.384641513	M1	Female	trans
cg20337110_MEIOC	0.000883983	0.000942899	-0.618801908	M1	Female	trans
cg25841491_RNA5SP115	0.000883983	0.000942899	-0.400942601	M1	Female	trans
cg11270687_OR55B1P	0.000883986	0.000942901	-0.537090284	M1	Female	trans
cg07919744_F9	0.000883989	0.000942903	-0.400394127	M1	Female	trans
cg02355868_ENSG00000232386	0.000883991	0.000942904	-0.415603628	M1	Female	trans
cg25395304_TCAF2P1	0.000883994	0.000942907	-0.385405791	M1	Female	trans
cg08296131_LINC00407	0.000883996	0.000942908	-0.475057922	M1	Female	trans
cg16972508_ENSG00000212951	0.000883999	0.00094291	-0.32286272	M1	Female	trans
cg00028598_MAPRE1P3	0.000884002	0.000942912	-0.401169613	M1	Female	trans
cg14864044_PPP1R1C	0.000884003	0.000942913	-0.458357566	M1	Female	trans
cg24399122_OR2A42	0.000884004	0.000942913	0.401104629	M1	Female	trans
cg23929072_ENSG00000218809	0.000884006	0.000942914	0.390572855	M1	Female	trans
cg12227626_RNA5SP205	0.000884012	0.000942919	-0.270666959	M1	Female	trans
cg11002721_BPIFB2	0.000884015	0.00094292	-0.187951579	M1	Female	trans
cg14908168_LINC00309	0.000884016	0.00094292	-0.380091408	M1	Female	trans
cg24863484_RNU6-432P	0.000884016	0.00094292	-0.37488983	M1	Female	trans
cg14156134_ENSG00000237863	0.000884018	0.00094292	-0.457092307	M1	Female	trans
cg04924345_FBXW11P1	0.000884018	0.00094292	-0.493866735	M1	Female	trans
cg17806162_REREP1Y	0.000884019	0.00094292	0.508958133	M1	Female	trans
cg17918676_FRMD6	0.00088402	0.00094292	-0.447626097	M1	Female	trans
cg02990361_PPP1R13L	0.00088402	0.00094292	0.446063509	M1	Female	trans
cg02584756_TMPRSS4	0.000884021	0.00094292	-0.558410941	M1	Female	trans
cg06024364_ENSG00000225408	0.000884022	0.00094292	-0.31485433	M1	Female	trans
cg00381473_RET	0.000884023	0.00094292	-0.470280368	M1	Female	trans
cg23509665_SNRNP27	0.000884023	0.00094292	0.403879002	M1	Female	trans
cg14405137_RAP2B	0.000884025	0.000942922	-0.524735213	M1	Female	trans
cg16581747_ENSG00000234648	0.000884027	0.000942922	-0.516352565	M1	Female	trans
cg07082012_LNCARSR	0.00088403	0.000942924	-0.330483591	M1	Female	trans
cg16908552_ENSG00000233739	0.00088403	0.000942924	-0.538881615	M1	Female	trans
cg13700458_LCE1B	0.000884031	0.000942924	-0.439218541	M1	Female	trans
cg16299517_ENSG00000233625	0.000884034	0.000942926	0.548794298	M1	Female	trans
cg23491593_AWAT1	0.000884035	0.000942926	-0.42954345	M1	Female	trans
cg23591463_MLIP	0.000884037	0.000942927	0.355403407	M1	Female	trans
cg26523590_SLIRPP1	0.000884037	0.000942927	-0.441302923	M1	Female	trans
cg19693276_LCE1B	0.000884039	0.000942927	-0.84610426	M1	Female	trans
cg12083775_TACSTD2	0.000884039	0.000942927	-0.503040633	M1	Female	trans
cg21463709_PPP1R14D	0.000884041	0.000942927	0.350433242	M1	Female	trans
cg18569141_TUBAL3	0.000884041	0.000942927	-0.360778008	M1	Female	trans
cg25619440_GATA1	0.000884044	0.000942929	0.537814957	M1	Female	trans
cg09162858_TUBAL3	0.000884045	0.000942929	-0.42646914	M1	Female	trans
cg11367421_MND1	0.000884048	0.000942929	-0.418840231	M1	Female	trans
cg13098428_ENSG00000224842	0.000884049	0.000942929	-0.177209533	M1	Female	trans
cg07748583_PKDREJ	0.000884049	0.000942929	-0.431367675	M1	Female	trans
cg14135887_RNU2-29P	0.00088405	0.000942929	-0.457782925	M1	Female	trans
cg16810969_ENSG00000231187	0.000884051	0.000942929	-0.536125431	M1	Female	trans
cg04702538_RPL21P43	0.000884051	0.000942929	0.46581532	M1	Female	trans
cg08936603_WBP1L	0.000884052	0.000942929	0.519817964	M1	Female	trans
cg02831300_RNA5SP388	0.000884052	0.000942929	0.266820784	M1	Female	trans
cg00084669_TMEM160	0.000884053	0.000942929	-0.456963925	M1	Female	trans
cg04790008_TNFRSF10D	0.000884053	0.000942929	-0.554012083	M1	Female	trans
cg27423087_SDHAF2	0.000884054	0.000942929	-0.457411687	M1	Female	trans
cg24304928_NDUFAF6	0.000884056	0.000942929	-0.342927637	M1	Female	trans
cg01775558_RBM10	0.000884056	0.000942929	-0.478955611	M1	Female	trans
cg07863524_VN2R1P	0.000884057	0.000942929	-0.458730903	M1	Female	trans
cg09803413_FOXD4L5	0.000884062	0.000942934	-0.37845404	M1	Female	trans
cg00381755_LMO1	0.000884064	0.000942935	-0.42884149	M1	Female	trans
cg11030720_FCGR3B	0.000884066	0.000942936	-0.520896313	M1	Female	trans
cg12571007_IL5RA	0.000884067	0.000942936	-0.337243454	M1	Female	trans
cg27449976_TACO1	0.000884076	0.000942944	-0.555233322	M1	Female	trans
cg25527627_PPM1B	0.000884076	0.000942944	-0.372868631	M1	Female	trans
cg04924345_SENP8	0.000884079	0.000942945	-0.494901697	M1	Female	trans
cg23421896_ACTG2	0.00088408	0.000942945	-0.447822984	M1	Female	trans
cg27056165_DNTTIP2	0.000884081	0.000942945	-0.64068122	M1	Female	trans
cg04266774_IL18RAP	0.000884082	0.000942945	0.716302548	M1	Female	trans
cg03752932_FBXL8	0.000884082	0.000942945	-0.422669871	M1	Female	trans
cg16374515_DPY19L2P3	0.000884082	0.000942945	-0.649957378	M1	Female	trans
cg11858641_CHRM3-AS1	0.000884084	0.000942946	-0.4155742	M1	Female	trans
cg02992549_SLC4A11	0.000884086	0.000942948	-0.360904964	M1	Female	trans
cg06889790_CHIC2	0.000884091	0.000942952	-0.485634844	M1	Female	trans
cg04208996_RAP1A	0.000884094	0.000942954	-0.454729499	M1	Female	trans
cg11156873_SDCBP2	0.000884095	0.000942955	-0.349259583	M1	Female	trans
cg15289253_LMTK2	0.000884103	0.000942962	-0.3952185	M1	Female	trans
cg10489798_LUZP4	0.000884106	0.000942964	-0.51216028	M1	Female	trans
cg16315980_MTCO2P1	0.000884107	0.000942964	-0.376570327	M1	Female	trans
cg27190943_ABHD14B	0.000884107	0.000942964	-0.337928987	M1	Female	trans
cg13404427_ENSG00000239455	0.000884112	0.000942968	-0.420996881	M1	Female	trans
cg15275758_BRIX1	0.000884114	0.000942969	0.463504306	M1	Female	trans
cg09328960_CHORDC1	0.000884115	0.000942969	-0.334484952	M1	Female	trans
cg23929072_FLJ40288	0.000884116	0.000942969	0.425122876	M1	Female	trans
cg05448209_HGF	0.000884119	0.000942971	-0.349507126	M1	Female	trans
cg19070952_MTAPP2	0.00088412	0.000942971	-0.534827134	M1	Female	trans
cg06162644_ENSG00000226816	0.000884127	0.000942978	0.585645459	M1	Female	trans
cg04337937_TNFAIP1	0.000884128	0.000942978	-0.51426914	M1	Female	trans
cg23416023_PABPC1L2B-AS1	0.000884129	0.000942978	-0.606441154	M1	Female	trans
cg20741528_TM4SF18	0.00088413	0.000942979	0.559634875	M1	Female	trans
cg23160136_RNU6-1127P	0.000884132	0.000942979	-0.374098361	M1	Female	trans
cg26170855_ENSG00000227743	0.000884133	0.000942979	-0.479379078	M1	Female	trans
cg04475157_HK2P1	0.000884133	0.000942979	-0.301878576	M1	Female	trans
cg08445957_ZBED8	0.000884135	0.00094298	-0.378906947	M1	Female	trans
cg02751273_OR2T29	0.000884136	0.00094298	0.549006833	M1	Female	trans
cg02202484_ENSG00000216616	0.000884138	0.000942982	-0.434687586	M1	Female	trans
cg06169048_C10orf62	0.000884142	0.000942985	-0.491575844	M1	Female	trans
cg04770397_ENSG00000227479	0.000884147	0.000942988	-0.589746825	M1	Female	trans
cg03044157_PRR34	0.000884147	0.000942988	-0.385620838	M1	Female	trans
cg13611088_PRSS57	0.000884147	0.000942988	-0.603794476	M1	Female	trans
cg24568126_ENSG00000240919	0.000884151	0.00094299	0.394493389	M1	Female	trans
cg19147015_MYH8	0.000884151	0.00094299	-0.132347016	M1	Female	trans
cg24880701_DOLPP1	0.000884153	0.00094299	-0.469761427	M1	Female	trans
cg09162333_ASMTL	0.000884153	0.00094299	-0.461917723	M1	Female	trans
cg03664889_RNF113B	0.000884156	0.000942992	0.356943732	M1	Female	trans
cg05481981_HOXD3	0.000884158	0.000942993	-0.459936771	M1	Female	trans
cg23024913_ZNF736P7Y	0.000884164	0.000942997	-0.340938726	M1	Female	trans
cg18372600_PRELID3BP11	0.000884165	0.000942997	-0.360059205	M1	Female	trans
cg13262723_CLDN9	0.000884166	0.000942997	-0.467497429	M1	Female	trans
cg18323824_RNU6-490P	0.000884167	0.000942997	-0.583381275	M1	Female	trans
cg26482585_C6	0.000884169	0.000942997	0.443972935	M1	Female	trans
cg12385825_ENSAP3	0.00088417	0.000942997	0.325531688	M1	Female	trans
cg05651489_FBLL1	0.00088417	0.000942997	-0.517184241	M1	Female	trans
cg01549082_MICD	0.000884171	0.000942997	-0.36594786	M1	Female	trans
cg25105522_ENSG00000229492	0.000884171	0.000942997	0.686063596	M1	Female	trans
cg09186667_RNA5SP218	0.000884171	0.000942997	-0.347717481	M1	Female	trans
cg16189873_ZDHHC20P2	0.000884171	0.000942997	-0.542879145	M1	Female	trans
cg04463911_TUBG1P	0.000884172	0.000942997	-0.364374829	M1	Female	trans
cg06793967_ENSG00000229402	0.000884173	0.000942997	-0.471258167	M1	Female	trans
cg00912942_MMP13	0.000884174	0.000942997	-0.69568306	M1	Female	trans
cg25613667_RNA5SP163	0.000884174	0.000942997	0.501390661	M1	Female	trans
cg25385150_SCN3A	0.000884178	0.000943	-0.393818545	M1	Female	trans
cg12089094_TRHDE	0.00088418	0.000943001	-0.66241432	M1	Female	trans
cg03809622_LINC02530	0.000884185	0.000943005	0.618390835	M1	Female	trans
cg08121165_TARS3	0.000884187	0.000943006	0.409134293	M1	Female	trans
cg08717983_ENSG00000225457	0.000884188	0.000943006	-0.433528396	M1	Female	trans
cg14339668_FLRT2	0.000884189	0.000943006	-0.414280581	M1	Female	trans
cg26523590_ASS1P9	0.000884189	0.000943006	-0.424206269	M1	Female	trans
cg17415826_CD1B	0.000884191	0.000943007	-0.423946168	M1	Female	trans
cg20321086_SLC22A14	0.000884192	0.000943007	-0.450769002	M1	Female	trans
cg11526424_MELTF-AS1	0.000884193	0.000943007	-0.488202687	M1	Female	trans
cg06322601_LSM10	0.000884193	0.000943007	-0.374358088	M1	Female	trans
cg10869830_OR5M3	0.000884196	0.000943008	0.504309167	M1	Female	trans
cg20638896_C1orf162	0.000884197	0.000943008	-0.551007887	M1	Female	trans
cg09563600_GGTA2P	0.000884198	0.000943008	-0.484292868	M1	Female	trans
cg04866220_ENSG00000236046	0.000884198	0.000943008	0.599151028	M1	Female	trans
cg11501059_ENSG00000223966	0.000884201	0.00094301	0.452310289	M1	Female	trans
cg20896351_ANXA13	0.000884205	0.000943014	0.753657435	M1	Female	trans
cg26308704_RNA5SP515	0.000884207	0.000943015	-0.458792237	M1	Female	trans
cg08668883_LINC01100	0.00088421	0.000943016	-0.52180164	M1	Female	trans
cg16863375_TRIM7	0.000884211	0.000943016	-0.468912292	M1	Female	trans
cg03388786_HMGN1P35	0.000884211	0.000943016	0.430323611	M1	Female	trans
cg21316960_ENSG00000200897	0.000884211	0.000943016	-0.421090334	M1	Female	trans
cg05334062_ATP5PBP6	0.000884213	0.000943016	-0.36655397	M1	Female	trans
cg07774612_IGKV3D-11	0.000884214	0.000943016	-0.352367997	M1	Female	trans
cg02251147_LINC01812	0.000884218	0.00094302	-0.496549974	M1	Female	trans
cg09833720_PRELP	0.000884219	0.00094302	-1.079626232	M1	Female	trans
cg02525572_PPIAP40	0.000884221	0.00094302	-1.391750081	M1	Female	trans
cg12559988_ENSG00000214759	0.000884222	0.00094302	-0.390810494	M1	Female	trans
cg01578705_OR4B1	0.000884223	0.00094302	-0.408563469	M1	Female	trans
cg01578705_OR5B17	0.000884223	0.00094302	-0.432087529	M1	Female	trans
cg09369124_RNU6-883P	0.000884224	0.00094302	-0.358582263	M1	Female	trans
cg17772171_RHOBTB2	0.000884224	0.00094302	-0.475837039	M1	Female	trans
cg15786497_RUVBL2P1	0.000884226	0.000943021	-0.451926915	M1	Female	trans
cg27087136_ENSG00000225741	0.000884226	0.000943021	-0.465829178	M1	Female	trans
cg01791737_USP9YP34	0.000884228	0.000943022	0.262795578	M1	Female	trans
cg03734133_ARIH2	0.000884238	0.000943031	-0.390755231	M1	Female	trans
cg17794750_ENSG00000228711	0.000884239	0.000943031	0.198588675	M1	Female	trans
cg01666490_RNA5SP346	0.00088424	0.000943031	-0.369678957	M1	Female	trans
cg14780957_ENSG00000236425	0.000884241	0.000943031	-0.399654435	M1	Female	trans
cg04726019_ENSG00000225123	0.000884242	0.000943031	-0.425991576	M1	Female	trans
cg07950002_SLC35C1	0.000884243	0.000943031	-0.558790293	M1	Female	trans
cg19991780_FAM240C	0.000884246	0.000943034	-0.378323123	M1	Female	trans
cg15458844_ENSG00000227364	0.00088425	0.000943036	-0.541319718	M1	Female	trans
cg02950209_ENSG00000234607	0.000884253	0.000943038	-0.39345153	M1	Female	trans
cg04365481_MTARC2	0.000884254	0.000943038	0.4121485	M1	Female	trans
cg17777432_TSNARE1	0.000884255	0.000943038	-0.504727394	M1	Female	trans
cg06736785_HMBOX1	0.000884256	0.000943038	0.428320257	M1	Female	trans
cg21655171_KRT16	0.000884258	0.00094304	-0.452239528	M1	Female	trans
cg15129653_RSL24D1P11	0.000884259	0.00094304	0.48090193	M1	Female	trans
cg19447025_HTR3C2P	0.000884266	0.000943045	-0.303217364	M1	Female	trans
cg11052187_RPL37P3	0.000884266	0.000943045	-0.42451226	M1	Female	trans
cg06683719_BARHL1	0.000884267	0.000943046	0.522596335	M1	Female	trans
cg06736785_NECTIN2	0.00088427	0.000943046	-0.495915435	M1	Female	trans
cg20111234_RPP25	0.00088427	0.000943046	-0.528133879	M1	Female	trans
cg01073837_CASTOR1	0.000884271	0.000943046	-0.509125589	M1	Female	trans
cg20229555_AK4P5	0.000884271	0.000943046	-0.6295269	M1	Female	trans
cg08626125_ENSG00000242613	0.000884275	0.000943049	0.477586645	M1	Female	trans
cg21852658_TSPEAR-AS2	0.000884278	0.000943051	-0.379737098	M1	Female	trans
cg22865455_ARSLP1	0.000884279	0.000943051	-0.337288273	M1	Female	trans
cg15137954_ENSG00000235038	0.00088428	0.000943051	0.446654705	M1	Female	trans
cg02001279_C9orf16	0.000884283	0.000943053	-0.416041521	M1	Female	trans
cg23573087_ACER1	0.000884284	0.000943053	0.608746425	M1	Female	trans
cg01826979_CYP2B6	0.000884285	0.000943053	-0.470143908	M1	Female	trans
cg23170280_POLR2B	0.000884286	0.000943053	-0.484983838	M1	Female	trans
cg21888978_GIMAP3P	0.000884289	0.000943056	-0.372932001	M1	Female	trans
cg09937487_IGHV3-47	0.000884291	0.000943056	-0.406681485	M1	Female	trans
cg07940218_ENSG00000241961	0.000884292	0.000943056	-0.458777372	M1	Female	trans
cg19786799_ENSG00000236425	0.000884292	0.000943056	0.495975603	M1	Female	trans
cg14858817_SPRR4	0.000884296	0.000943058	-0.429481301	M1	Female	trans
cg16961420_PKD1L2	0.000884302	0.000943064	0.600689039	M1	Female	trans
cg10207553_FUT6	0.000884305	0.000943066	-0.507436489	M1	Female	trans
cg03734133_ARMC1	0.000884305	0.000943066	-0.403570382	M1	Female	trans
cg08534653_RNU1-21P	0.000884313	0.000943072	0.62624369	M1	Female	trans
cg12176654_C5orf67	0.000884314	0.000943072	-0.652757684	M1	Female	trans
cg04492287_B4GALT2	0.000884315	0.000943072	-0.456306352	M1	Female	trans
cg15993408_TOPAZ1	0.000884315	0.000943072	-0.308001222	M1	Female	trans
cg10959048_SNAI2	0.000884318	0.000943074	-0.34086082	M1	Female	trans
cg17232924_ANKRD62	0.000884319	0.000943074	-0.501180589	M1	Female	trans
cg20799095_ESAM	0.00088432	0.000943074	-0.387719869	M1	Female	trans
cg19761267_OR52N5	0.000884322	0.000943076	-0.333627204	M1	Female	trans
cg09623464_RPL6P27	0.000884327	0.000943079	-0.475250751	M1	Female	trans
cg22078459_MTCO1P51	0.000884327	0.000943079	-0.361635998	M1	Female	trans
cg03992063_KIRREL1-IT1	0.000884329	0.00094308	-0.396173648	M1	Female	trans
cg01473983_TSHZ1	0.000884341	0.000943091	-0.499986924	M1	Female	trans
cg08597142_MIR16-2	0.000884343	0.000943093	-0.427939981	M1	Female	trans
cg19991780_ENSG00000236425	0.000884344	0.000943093	-0.449341236	M1	Female	trans
cg01942109_TRBV6-6	0.000884347	0.000943095	0.371246117	M1	Female	trans
cg01073837_TCAM1P	0.00088435	0.000943096	0.540002676	M1	Female	trans
cg06861426_BCL2L12	0.000884353	0.000943099	-0.426930661	M1	Female	trans
cg22773831_GK-AS1	0.000884354	0.000943099	-0.371639124	M1	Female	trans
cg21888978_RNA5SP479	0.000884356	0.0009431	-0.412656899	M1	Female	trans
cg18867202_ZNF806	0.000884357	0.0009431	-0.42851049	M1	Female	trans
cg02332174_KRT8P13	0.000884358	0.000943101	-0.306417426	M1	Female	trans
cg02493842_IGLV5-52	0.00088436	0.000943101	-0.334330312	M1	Female	trans
cg08527324_ENSG00000240441	0.000884361	0.000943101	-0.419272899	M1	Female	trans
cg27017993_ZBTB34	0.000884361	0.000943101	-0.311565942	M1	Female	trans
cg01974213_RPS17P14	0.000884362	0.000943101	-0.431048531	M1	Female	trans
cg03206660_MORN4	0.000884364	0.000943103	-0.467233875	M1	Female	trans
cg14398971_FHL2	0.000884365	0.000943103	-0.565725505	M1	Female	trans
cg13564156_RYR2	0.000884367	0.000943104	-0.543427056	M1	Female	trans
cg12485685_C11orf53	0.00088437	0.000943105	-0.907028946	M1	Female	trans
cg07146321_ENSG00000228463	0.000884371	0.000943105	-0.565073375	M1	Female	trans
cg18614561_ENSG00000234356	0.000884371	0.000943105	-0.508405969	M1	Female	trans
cg01817521_CTBP1	0.000884374	0.000943108	-0.405709333	M1	Female	trans
cg16105569_ENSG00000234382	0.000884379	0.000943111	-0.311384958	M1	Female	trans
cg26512142_ADAMTS12	0.000884385	0.000943115	0.399972454	M1	Female	trans
cg21189438_RPS2P7	0.000884385	0.000943115	-0.549754789	M1	Female	trans
cg02196189_OR1A1	0.000884385	0.000943115	-0.44638612	M1	Female	trans
cg19192101_HOMER2	0.000884391	0.000943119	-0.369437718	M1	Female	trans
cg10601372_RPS3AP44	0.000884393	0.00094312	-0.379255906	M1	Female	trans
cg12398261_ENSG00000225605	0.000884394	0.00094312	-0.329531324	M1	Female	trans
cg05225909_RNU6-1248P	0.000884395	0.00094312	0.385318415	M1	Female	trans
cg24159247_SFTPA2	0.000884398	0.000943123	-0.495430965	M1	Female	trans
cg06745740_LINC01038	0.000884403	0.000943125	0.539444583	M1	Female	trans
cg05816188_CHRM5	0.000884403	0.000943125	-0.474057249	M1	Female	trans
cg01707795_ENSG00000222043	0.000884404	0.000943125	-0.672065208	M1	Female	trans
cg02019090_KLF17	0.000884404	0.000943125	0.733132859	M1	Female	trans
cg19135536_ENSG00000212161	0.000884406	0.000943126	0.330027818	M1	Female	trans
cg18819399_MTCO2P12	0.000884406	0.000943126	-0.695435567	M1	Female	trans
cg08991255_NRK	0.000884416	0.000943135	-0.367608681	M1	Female	trans
cg00512404_GUCY1A2	0.000884417	0.000943135	0.429837359	M1	Female	trans
cg27102378_CLIC5	0.000884417	0.000943135	0.414853269	M1	Female	trans
cg25226014_BAG1	0.00088442	0.000943136	0.531954959	M1	Female	trans
cg19111078_TMEM258	0.00088442	0.000943136	-0.41738106	M1	Female	trans
cg17339882_TCL1B	0.000884426	0.000943142	0.464528196	M1	Female	trans
cg04206665_PIWIL3	0.00088443	0.000943144	-0.390146775	M1	Female	trans
cg01943692_ENSG00000229334	0.00088443	0.000943144	-0.483504118	M1	Female	trans
cg06115039_FGA	0.00088443	0.000943144	-0.533778992	M1	Female	trans
cg03103060_UNC13C	0.000884434	0.000943146	-0.806358538	M1	Female	trans
cg08445957_SERPINI1	0.000884438	0.00094315	-0.329899521	M1	Female	trans
cg17669549_STX17	0.000884441	0.000943152	-0.359859879	M1	Female	trans
cg20824989_SMARCA4	0.000884444	0.000943154	-0.451757934	M1	Female	trans
cg17975895_ENSG00000231740	0.000884446	0.000943156	-0.341361093	M1	Female	trans
cg05373251_PTGDR2	0.00088445	0.000943159	-0.458636628	M1	Female	trans
cg17121694_CBWD6	0.000884452	0.00094316	-0.334221087	M1	Female	trans
cg00700041_ENSG00000228019	0.000884453	0.00094316	-0.404676059	M1	Female	trans
cg05166317_RPL37P4	0.000884453	0.00094316	-0.353086816	M1	Female	trans
cg18842396_MAGEA5	0.000884456	0.00094316	-0.402604448	M1	Female	trans
cg11382963_TIMM29	0.000884457	0.00094316	-0.471310243	M1	Female	trans
cg13022784_ALDOAP1	0.000884457	0.00094316	0.477234853	M1	Female	trans
cg16472334_MTCO1P53	0.000884457	0.00094316	-0.447648892	M1	Female	trans
cg10501972_SUMO1P4	0.000884462	0.000943161	-0.406058151	M1	Female	trans
cg15044121_GPC5-IT1	0.000884466	0.000943161	-0.483811764	M1	Female	trans
cg12478874_RN7SKP28	0.000884469	0.000943161	0.551186879	M1	Female	trans
cg12478874_ENSG00000239137	0.000884469	0.000943161	0.551186879	M1	Female	trans
cg12478874_SNORD36A	0.000884469	0.000943161	0.337980144	M1	Female	trans
cg12478874_TYRL	0.000884469	0.000943161	0.244862968	M1	Female	trans
cg12478874_RNA5SP428	0.000884469	0.000943161	0.551186879	M1	Female	trans
cg12478874_RNU6-1326P	0.000884469	0.000943161	0.551186879	M1	Female	trans
cg12478874_LINC01761	0.000884469	0.000943161	0.369901557	M1	Female	trans
cg12478874_RNU6-788P	0.000884469	0.000943161	0.369901557	M1	Female	trans
cg18692382_ENSG00000204368	0.00088447	0.000943161	0.378259453	M1	Female	trans
cg17918676_ENSG00000235018	0.000884472	0.000943161	-0.470026808	M1	Female	trans
cg03771702_RPS17P14	0.000884472	0.000943161	-0.426388959	M1	Female	trans
cg17759806_TAS2R15P	0.000884475	0.000943161	-0.526256174	M1	Female	trans
cg10301769_RNA5SP173	0.000884477	0.000943161	-0.756790302	M1	Female	trans
cg10301769_LINC01020	0.000884477	0.000943161	-0.756790302	M1	Female	trans
cg10301769_RNU6-543P	0.000884477	0.000943161	-0.756790302	M1	Female	trans
cg10301769_LINC01040	0.000884477	0.000943161	-0.756790302	M1	Female	trans
cg10301769_ENSG00000204422	0.000884477	0.000943161	-0.756790302	M1	Female	trans
cg10301769_RPL37P11	0.000884477	0.000943161	-0.537124603	M1	Female	trans
cg10301769_SPATA8	0.000884477	0.000943161	-0.31088334	M1	Female	trans
cg15254454_HSD17B7P1	0.00088448	0.000943162	-0.426514852	M1	Female	trans
cg10894164_RPL5P30	0.00088448	0.000943162	-0.530902377	M1	Female	trans
cg07390647_SNORA11C	0.000884482	0.000943164	0.534731334	M1	Female	trans
cg22454297_SCGB1C1	0.000884487	0.000943166	-0.463831772	M1	Female	trans
cg10723869_DNAJC7	0.000884487	0.000943166	-0.665365952	M1	Female	trans
cg16596598_CLEC9A	0.000884487	0.000943166	-0.735023917	M1	Female	trans
cg26250046_PYHIN1	0.000884492	0.000943168	-0.415503876	M1	Female	trans
cg06413137_ME2P1	0.000884492	0.000943168	-0.342460867	M1	Female	trans
cg24429037_ENSG00000204929	0.000884493	0.000943168	-0.438470608	M1	Female	trans
cg18198306_U8	0.000884493	0.000943168	0.525391764	M1	Female	trans
cg04043873_OR2T2	0.000884493	0.000943168	-0.577995108	M1	Female	trans
cg26181840_MASP2	0.000884494	0.000943168	-0.480694002	M1	Female	trans
cg10373728_RN7SL272P	0.000884496	0.000943169	-0.753198362	M1	Female	trans
cg22397365_ENSG00000224649	0.000884503	0.000943175	-0.390488286	M1	Female	trans
cg19994026_ENSG00000204399	0.000884504	0.000943175	-0.645437721	M1	Female	trans
cg20176706_RPL32P9	0.000884505	0.000943175	0.416222597	M1	Female	trans
cg14709234_KCTD9P1	0.000884506	0.000943175	0.460363939	M1	Female	trans
cg01503390_MIR933	0.000884506	0.000943175	-0.418860917	M1	Female	trans
cg23188475_ARSF	0.000884511	0.000943179	-0.446307037	M1	Female	trans
cg15275758_PRKD3	0.000884514	0.000943181	0.47076556	M1	Female	trans
cg00169694_MIR371A	0.000884514	0.000943181	-0.419050479	M1	Female	trans
cg03165426_ENSG00000229892	0.000884517	0.000943183	-0.319794254	M1	Female	trans
cg03231326_DIAPH3-AS1	0.00088453	0.000943195	-0.330346499	M1	Female	trans
cg05813498_TBC1D27P	0.000884539	0.000943203	-0.441596291	M1	Female	trans
cg04241835_ENSG00000219391	0.000884543	0.000943207	-0.437473712	M1	Female	trans
cg06952660_TTC7A	0.000884546	0.000943207	-0.501545749	M1	Female	trans
cg01616519_FAM24A	0.000884546	0.000943207	0.252067733	M1	Female	trans
cg04924345_NEXMIF	0.000884546	0.000943207	-0.518137802	M1	Female	trans
cg06187770_MEF2D	0.00088455	0.00094321	-0.490079661	M1	Female	trans
cg26471497_ENSG00000229190	0.00088455	0.00094321	0.450619629	M1	Female	trans
cg03493899_AKR1B10P1	0.000884553	0.000943212	-0.408405857	M1	Female	trans
cg15197135_NDUFAF5	0.000884555	0.000943212	-0.346166884	M1	Female	trans
cg16496814_TUBA5P	0.000884555	0.000943212	-0.599415969	M1	Female	trans
cg24967495_ENSG00000205830	0.000884555	0.000943212	-0.48295021	M1	Female	trans
cg09623286_ENSG00000234352	0.000884562	0.000943218	0.439047665	M1	Female	trans
cg00413587_OR5AC1	0.000884563	0.000943218	-0.407969322	M1	Female	trans
cg03591606_OR5W2	0.000884567	0.000943221	0.797074248	M1	Female	trans
cg25142614_RNU6-466P	0.000884568	0.000943221	-0.395244562	M1	Female	trans
cg02078039_RNU6-921P	0.000884573	0.000943226	0.29866322	M1	Female	trans
cg23209353_ZNRD1ASP	0.000884576	0.000943227	-0.351063461	M1	Female	trans
cg04492287_PRR13P5	0.000884576	0.000943227	-0.445748082	M1	Female	trans
cg15275758_SCAF11	0.000884577	0.000943227	0.463564557	M1	Female	trans
cg25161512_NLGN4Y	0.000884579	0.000943228	0.583848274	M1	Female	trans
cg26759296_PTBP2	0.000884581	0.000943228	-0.401121873	M1	Female	trans
cg16515500_RHOXF1P1	0.000884581	0.000943228	-0.502669846	M1	Female	trans
cg23392978_ENSG00000235319	0.000884581	0.000943228	-0.439584512	M1	Female	trans
cg24161740_NPM1P40	0.000884583	0.000943229	-0.514712489	M1	Female	trans
cg16255663_GRM8	0.000884584	0.000943229	-0.519034894	M1	Female	trans
cg18301136_PSMB4	0.00088459	0.000943235	-0.432640377	M1	Female	trans
cg07314309_ANPEP	0.000884593	0.000943237	0.384948118	M1	Female	trans
cg10261952_ULK4P3	0.000884596	0.000943238	-0.559164411	M1	Female	trans
cg12398261_OR8D1	0.000884597	0.000943238	-0.404839894	M1	Female	trans
cg13917481_PLD4	0.000884597	0.000943238	-0.408623019	M1	Female	trans
cg18347010_RNU6ATAC33P	0.000884605	0.000943244	-0.452388081	M1	Female	trans
cg21201844_FTH1P15	0.000884605	0.000943244	0.452355153	M1	Female	trans
cg17178761_ENSG00000240774	0.000884605	0.000943244	-0.649795976	M1	Female	trans
cg24947681_RPEP2	0.000884614	0.000943249	-0.273150399	M1	Female	trans
cg18208998_LINC02017	0.000884614	0.000943249	-0.350831849	M1	Female	trans
cg06777189_LINC01345	0.000884614	0.000943249	-0.552321615	M1	Female	trans
cg24086565_LINC02848	0.000884615	0.000943249	-0.559391946	M1	Female	trans
cg09227800_KMT5AP2	0.000884615	0.000943249	-0.438030714	M1	Female	trans
cg19277969_RNA5SP295	0.000884615	0.000943249	-0.457253219	M1	Female	trans
cg15486116_ENSG00000228680	0.000884616	0.000943249	0.595645503	M1	Female	trans
cg18301136_SNRPD2	0.000884617	0.00094325	-0.457927294	M1	Female	trans
cg11687389_LINC01117	0.000884619	0.000943251	-0.265508779	M1	Female	trans
cg10108888_TF	0.00088462	0.000943251	-0.414339459	M1	Female	trans
cg17792994_ARG1	0.000884627	0.000943257	-0.454410289	M1	Female	trans
cg27605211_HMX3	0.000884628	0.000943258	-0.633010518	M1	Female	trans
cg19106932_H2AC9P	0.000884629	0.000943258	-0.625759643	M1	Female	trans
cg20652607_SNHG7	0.00088463	0.000943258	-0.634766571	M1	Female	trans
cg04478428_HHLA2	0.000884633	0.00094326	0.364637129	M1	Female	trans
cg11889721_RNU4-50P	0.000884633	0.00094326	-0.460777173	M1	Female	trans
cg25352098_SOD3	0.000884635	0.00094326	-0.450278195	M1	Female	trans
cg13885150_ENSG00000228015	0.000884635	0.00094326	-0.529931655	M1	Female	trans
cg13757419_ENSG00000227728	0.000884636	0.00094326	-0.448713907	M1	Female	trans
cg19412031_IQGAP2	0.000884637	0.00094326	0.399806439	M1	Female	trans
cg06178669_GPR32	0.000884639	0.000943261	0.495436679	M1	Female	trans
cg23634134_ENSG00000232309	0.00088464	0.000943261	0.48442222	M1	Female	trans
cg14044167_HMGA2	0.00088464	0.000943261	-0.424165296	M1	Female	trans
cg02159489_ENSG00000228477	0.000884641	0.000943261	-0.377628998	M1	Female	trans
cg15482000_LINC02154	0.000884643	0.000943261	-0.650138257	M1	Female	trans
cg03558233_TUBBP9	0.000884644	0.000943262	-0.212617161	M1	Female	trans
cg05201777_TBX2	0.000884648	0.000943265	-0.355255844	M1	Female	trans
cg20985980_SAXO2	0.00088465	0.000943266	0.490248469	M1	Female	trans
cg05184256_C1orf74	0.000884651	0.000943266	-0.587019769	M1	Female	trans
cg27449976_FBH1	0.000884652	0.000943266	-0.550257041	M1	Female	trans
cg02711245_EIF4A1P5	0.000884653	0.000943266	-0.446572155	M1	Female	trans
cg19260869_ENSG00000228919	0.000884654	0.000943267	-0.363703618	M1	Female	trans
cg14223866_PCLAF	0.000884657	0.000943268	0.38125167	M1	Female	trans
cg24366383_MN1	0.000884657	0.000943268	0.605112521	M1	Female	trans
cg11801727_ZNF767P	0.000884659	0.000943269	-0.420567328	M1	Female	trans
cg00232388_CCR6	0.00088466	0.000943269	-0.496912953	M1	Female	trans
cg26221491_EML6	0.00088466	0.000943269	0.421307302	M1	Female	trans
cg25366472_ZFP57	0.000884662	0.000943269	-0.421752269	M1	Female	trans
cg16615370_SNORD115	0.000884663	0.000943269	-0.348546166	M1	Female	trans
cg21110711_RABEPK	0.000884664	0.00094327	-0.450928881	M1	Female	trans
cg06864789_IGHV3-16	0.000884665	0.00094327	0.547399391	M1	Female	trans
cg21916479_LTBP4	0.000884666	0.00094327	-0.623201965	M1	Female	trans
cg09562938_RPS3AP28	0.000884668	0.000943271	-0.435122685	M1	Female	trans
cg12010643_TRIM46	0.000884671	0.000943274	-0.422337456	M1	Female	trans
cg17265961_ZFP69B	0.000884674	0.000943276	-0.43335205	M1	Female	trans
cg03123424_LHFPL3-AS2	0.000884676	0.000943276	-0.323317099	M1	Female	trans
cg15144391_SNORD115-24	0.000884681	0.000943277	0.407438709	M1	Female	trans
cg18732855_RPL17P20	0.000884681	0.000943277	-0.491926707	M1	Female	trans
cg24202000_FNIP2	0.000884681	0.000943277	-0.518519676	M1	Female	trans
cg02870266_ENSG00000227920	0.000884682	0.000943277	-0.384853025	M1	Female	trans
cg13457165_CLN6	0.000884682	0.000943277	-0.480248362	M1	Female	trans
cg02062218_RNU4-33P	0.000884683	0.000943277	-0.380596852	M1	Female	trans
cg03513472_SYTL2	0.000884684	0.000943277	-0.628195844	M1	Female	trans
cg11541881_MROH2B	0.000884686	0.000943277	-0.496951027	M1	Female	trans
cg02021781_PSAT1P2	0.000884686	0.000943277	-0.392258387	M1	Female	trans
cg02332174_ENSG00000237926	0.000884687	0.000943277	-0.348844375	M1	Female	trans
cg04295700_ENSG00000236042	0.000884687	0.000943277	-0.371169291	M1	Female	trans
cg27573735_SIK1	0.000884689	0.000943277	0.253213548	M1	Female	trans
cg08678000_DENND6B	0.00088469	0.000943277	-0.36870255	M1	Female	trans
cg24892948_ENSG00000241612	0.00088469	0.000943277	0.438074219	M1	Female	trans
cg23590389_TUBGCP4	0.000884693	0.00094328	-0.341085689	M1	Female	trans
cg23497678_ENSG00000242308	0.000884696	0.000943282	0.481056936	M1	Female	trans
cg04365481_DUSP8P5	0.000884701	0.000943285	-0.448674882	M1	Female	trans
cg24366036_SOCAR	0.000884701	0.000943285	-0.399420387	M1	Female	trans
cg15032844_FPR3	0.000884702	0.000943285	-0.397180354	M1	Female	trans
cg06320175_ANPEP	0.000884702	0.000943285	-0.40913898	M1	Female	trans
cg23370710_CCNYL4	0.000884705	0.000943287	-0.588217499	M1	Female	trans
cg10118513_SLC25A15P2	0.000884707	0.000943287	0.18697471	M1	Female	trans
cg00719373_TPSG1	0.000884707	0.000943287	-0.359669378	M1	Female	trans
cg15985972_RNU6ATAC16P	0.000884708	0.000943287	-0.361748728	M1	Female	trans
cg01821644_ENSG00000233824	0.000884708	0.000943287	-0.343260389	M1	Female	trans
cg14623296_GPR32	0.000884713	0.000943291	0.530131011	M1	Female	trans
cg17561092_ZIM3	0.000884716	0.000943293	-0.333188028	M1	Female	trans
cg10363118_RNA5SP475	0.000884717	0.000943293	0.287921289	M1	Female	trans
cg06060135_ENSG00000237520	0.00088472	0.000943295	0.530047858	M1	Female	trans
cg03009464_PDGFRA	0.00088472	0.000943295	0.392864833	M1	Female	trans
cg00658016_PXDN	0.000884724	0.000943296	-0.6105679	M1	Female	trans
cg00171290_ANGPTL2	0.000884724	0.000943296	-0.314354889	M1	Female	trans
cg12878716_EHMT1	0.000884724	0.000943296	-0.705533352	M1	Female	trans
cg02062451_DHRS3	0.000884726	0.000943297	0.550995193	M1	Female	trans
cg02066813_RPL24P4	0.000884727	0.000943297	0.379987744	M1	Female	trans
cg16720432_RNA5SP93	0.000884727	0.000943297	-0.403385154	M1	Female	trans
cg25479848_ALAD	0.000884732	0.000943301	0.377982695	M1	Female	trans
cg21243064_SNORD116	0.000884733	0.000943301	-0.45124723	M1	Female	trans
cg24650279_LRRC4	0.000884734	0.000943301	-0.48246246	M1	Female	trans
cg14821409_IGSF21-AS1	0.000884736	0.000943301	-0.407616607	M1	Female	trans
cg22635676_UCA1	0.000884736	0.000943301	0.488051327	M1	Female	trans
cg11157765_BTG1	0.000884737	0.000943301	-0.399958619	M1	Female	trans
cg24635402_RNU6-1227P	0.000884739	0.000943303	-0.346903951	M1	Female	trans
cg19773385_ENSG00000205596	0.000884744	0.000943307	-0.415821534	M1	Female	trans
cg19299096_IGKV1-9	0.000884747	0.000943307	-0.060390294	M1	Female	trans
cg05176068_ENSG00000223944	0.000884748	0.000943307	-0.555797466	M1	Female	trans
cg04000274_ENSG00000230387	0.000884748	0.000943307	-0.353979747	M1	Female	trans
cg13700458_TATDN2P1	0.000884749	0.000943307	-0.335615797	M1	Female	trans
cg24429037_VEZTP1	0.000884749	0.000943307	-0.372337748	M1	Female	trans
cg15481565_RPL23AP89	0.000884749	0.000943307	0.801783696	M1	Female	trans
cg04768892_RPSAP4	0.00088475	0.000943307	-0.58043345	M1	Female	trans
cg15703970_ENSG00000239793	0.000884753	0.000943309	-0.240635484	M1	Female	trans
cg01629873_LRRC75B	0.000884756	0.000943311	-0.514057212	M1	Female	trans
cg16802996_ENSG00000240388	0.000884758	0.000943312	-0.277302897	M1	Female	trans
cg14332079_ABCG2	0.000884758	0.000943312	0.360968202	M1	Female	trans
cg26989911_AGBL5-AS1	0.00088476	0.000943312	-0.423184714	M1	Female	trans
cg13360263_ENSG00000238058	0.00088476	0.000943312	-0.361866603	M1	Female	trans
cg25757115_ST14	0.000884761	0.000943312	-0.458109609	M1	Female	trans
cg12356249_CD36	0.000884762	0.000943312	-0.325321461	M1	Female	trans
cg27135799_ASGR1	0.000884766	0.000943314	-0.414297412	M1	Female	trans
cg15853299_FAM163B	0.000884766	0.000943314	-0.578634777	M1	Female	trans
cg15877096_LINC01907	0.000884766	0.000943314	-0.323987316	M1	Female	trans
cg00001793_WARS1P1	0.000884769	0.000943314	-0.345054902	M1	Female	trans
cg06105747_TAS2R2P	0.00088477	0.000943314	-0.467719689	M1	Female	trans
cg07200348_CLEC18C	0.000884771	0.000943314	-0.498087723	M1	Female	trans
cg17509836_WDR95P	0.000884772	0.000943314	-0.384451946	M1	Female	trans
cg25149516_RPL21P41	0.000884772	0.000943314	-0.22623025	M1	Female	trans
cg01817521_UBR3	0.000884773	0.000943314	0.379498777	M1	Female	trans
cg11630554_CDRT15P2	0.000884775	0.000943314	0.436537078	M1	Female	trans
cg03734133_ENSG00000237316	0.000884775	0.000943314	-0.473099875	M1	Female	trans
cg15068552_ENSG00000229543	0.000884776	0.000943314	-0.332097957	M1	Female	trans
cg02487130_RUSC1	0.000884777	0.000943314	-0.536158771	M1	Female	trans
cg14484356_KAZALD1	0.000884777	0.000943314	-0.412525827	M1	Female	trans
cg14210607_SIGMAR1	0.000884779	0.000943316	-0.454754938	M1	Female	trans
cg02680901_CYP4Z1	0.000884783	0.000943319	-0.480193122	M1	Female	trans
cg21039679_RNU6-451P	0.000884785	0.00094332	-0.256462641	M1	Female	trans
cg12397254_ARRB2	0.00088479	0.000943323	-0.405261954	M1	Female	trans
cg10786829_SUPT4H1P1	0.00088479	0.000943323	-0.461278628	M1	Female	trans
cg14850837_RNA5SP103	0.000884792	0.000943325	-0.47347624	M1	Female	trans
cg06214728_CNEP1R1P1	0.000884794	0.000943326	0.311046661	M1	Female	trans
cg24377657_TRAV17	0.000884795	0.000943326	0.328585386	M1	Female	trans
cg02077688_ENSG00000225563	0.000884796	0.000943326	-0.351209169	M1	Female	trans
cg14230089_PDCL3P1	0.000884797	0.000943326	-0.454764593	M1	Female	trans
cg02693701_GYS2	0.000884802	0.000943331	-0.359245316	M1	Female	trans
cg12319350_RNU1-82P	0.000884803	0.000943331	-0.583045047	M1	Female	trans
cg05356662_TRRAP	0.000884807	0.000943334	-0.507726945	M1	Female	trans
cg03388043_SPINK4	0.00088481	0.000943335	0.448072015	M1	Female	trans
cg12077294_SNX25P1	0.00088481	0.000943335	-0.636428963	M1	Female	trans
cg13918811_TUBAL3	0.000884812	0.000943336	-0.566725423	M1	Female	trans
cg02478793_ENSG00000176593	0.000884812	0.000943336	-0.430815923	M1	Female	trans
cg24312537_NPSR1	0.000884814	0.000943337	-0.434857925	M1	Female	trans
cg19649827_PLXNA4	0.000884817	0.000943339	-0.470220783	M1	Female	trans
cg09473676_ZNF192P2	0.000884817	0.000943339	-0.396758214	M1	Female	trans
cg19092317_RIPOR3-AS1	0.00088482	0.00094334	0.469875035	M1	Female	trans
cg16071815_LRRC8A	0.000884828	0.00094334	-0.427451798	M1	Female	trans
cg12291533_COX6A1P3	0.00088483	0.00094334	-0.284348992	M1	Female	trans
cg15029183_EEF1A2	0.000884831	0.00094334	-0.15101108	M1	Female	trans
cg24160354_OR8H1	0.000884832	0.00094334	-0.442655814	M1	Female	trans
cg01874239_RNU6-984P	0.000884832	0.00094334	0.433035352	M1	Female	trans
cg06723626_DNAH17	0.000884832	0.00094334	-0.417284718	M1	Female	trans
cg03364874_KLF8	0.000884833	0.00094334	-0.393430117	M1	Female	trans
cg01093934_ENSG00000230617	0.000884834	0.00094334	-0.371877149	M1	Female	trans
cg03582294_RSL1D1	0.000884834	0.00094334	-0.567847352	M1	Female	trans
cg02987199_SNORD115	0.000884836	0.00094334	-0.974326923	M1	Female	trans
cg12571007_TNKS	0.000884837	0.00094334	-0.317205604	M1	Female	trans
cg16678169_ENSG00000236003	0.000884837	0.00094334	-0.349867791	M1	Female	trans
cg15871206_SLC17A7	0.000884842	0.00094334	-0.334764877	M1	Female	trans
cg10906971_ENSG00000240790	0.000884842	0.00094334	-0.439896841	M1	Female	trans
cg06301252_TEAD1	0.000884845	0.00094334	-0.521384884	M1	Female	trans
cg12721163_SNORD14	0.000884845	0.00094334	-0.537211716	M1	Female	trans
cg00801360_HMGB1P25	0.000884845	0.00094334	-0.18641624	M1	Female	trans
cg00801360_RPL21P66	0.000884845	0.00094334	-0.453797244	M1	Female	trans
cg00801360_ENSG00000223777	0.000884845	0.00094334	-0.453797244	M1	Female	trans
cg00801360_ENSG00000224247	0.000884845	0.00094334	-0.453797244	M1	Female	trans
cg00801360_ENSG00000227760	0.000884845	0.00094334	-0.453797244	M1	Female	trans
cg00801360_ENSG00000228772	0.000884845	0.00094334	-0.453797244	M1	Female	trans
cg00801360_IGKV1D-43	0.000884845	0.00094334	-0.121098345	M1	Female	trans
cg00801360_PLSCR5-AS1	0.000884845	0.00094334	-0.407096599	M1	Female	trans
cg00801360_MIR758	0.000884845	0.00094334	-0.203548299	M1	Female	trans
cg00801360_KRTAP4-8	0.000884845	0.00094334	-0.322078208	M1	Female	trans
cg00801360_SNORA72	0.000884845	0.00094334	-0.322078208	M1	Female	trans
cg09162333_SLC45A4	0.000884845	0.00094334	-0.492876025	M1	Female	trans
cg14030025_DIPK1B	0.000884846	0.000943341	-0.473526198	M1	Female	trans
cg08044704_MXD1	0.000884848	0.000943341	-0.492900633	M1	Female	trans
cg25831439_MBLAC1	0.000884848	0.000943341	-0.517695341	M1	Female	trans
cg16323231_RN7SL634P	0.000884849	0.000943341	-0.346927312	M1	Female	trans
cg16426510_ARGLU1	0.00088485	0.000943341	-0.471394521	M1	Female	trans
cg17356557_ENSG00000226096	0.000884852	0.000943343	-0.3770494	M1	Female	trans
cg09493284_KLK1	0.000884856	0.000943345	-0.391208423	M1	Female	trans
cg15859083_MIR1224	0.000884857	0.000943345	-0.329152753	M1	Female	trans
cg01210264_RN7SKP63	0.000884859	0.000943345	-0.320772118	M1	Female	trans
cg06024364_ENSG00000234149	0.000884859	0.000943345	-0.338329601	M1	Female	trans
cg01952618_ATP6V0A4	0.000884859	0.000943345	-0.544325722	M1	Female	trans
cg03695461_GHRH	0.00088486	0.000943345	-0.468838325	M1	Female	trans
cg13711691_LINC01191	0.000884861	0.000943346	-0.517360551	M1	Female	trans
cg04751533_MAP3K9	0.000884865	0.000943349	-0.415700662	M1	Female	trans
cg08431447_HNRNPA1P24	0.000884867	0.00094335	-0.41526749	M1	Female	trans
cg23516227_LINC01819	0.00088487	0.000943352	-0.349960486	M1	Female	trans
cg14774195_ENSG00000225378	0.00088487	0.000943352	-0.410360965	M1	Female	trans
cg06322601_TMPRSS15	0.000884872	0.000943352	0.273467182	M1	Female	trans
cg01140770_CAMK2N2	0.000884872	0.000943352	-0.555747998	M1	Female	trans
cg23741364_RN7SKP153	0.000884875	0.000943353	-0.479636812	M1	Female	trans
cg26616627_ENSG00000237087	0.000884876	0.000943353	-0.374989509	M1	Female	trans
cg15299511_MISP3	0.000884876	0.000943353	-0.432088537	M1	Female	trans
cg22150270_RPS2P7	0.000884878	0.000943353	0.495903084	M1	Female	trans
cg17792994_SCD	0.000884879	0.000943353	-0.399427406	M1	Female	trans
cg03910065_TATDN2P1	0.000884879	0.000943353	0.267200615	M1	Female	trans
cg20614067_TCF19	0.00088488	0.000943353	-0.490548889	M1	Female	trans
cg07551254_RPL7P30	0.000884881	0.000943353	0.48158249	M1	Female	trans
cg03608583_TDRD12	0.000884882	0.000943354	-0.45577992	M1	Female	trans
cg05184256_HNRNPUL2-BSCL2	0.000884883	0.000943354	-0.550068779	M1	Female	trans
cg14169163_CNGB3	0.000884886	0.000943356	-0.495582879	M1	Female	trans
cg10549984_RPL21P33	0.000884887	0.000943356	-0.391121585	M1	Female	trans
cg09248054_ENSG00000231424	0.000884888	0.000943356	0.497546057	M1	Female	trans
cg04684504_LINC01115	0.000884888	0.000943356	0.810172003	M1	Female	trans
cg21315783_ENSG00000227907	0.000884889	0.000943356	-0.443190775	M1	Female	trans
cg20007465_HMGCS1	0.000884892	0.000943357	0.25478582	M1	Female	trans
cg10390473_SPOCK2	0.000884892	0.000943357	0.423197624	M1	Female	trans
cg23029363_LUZP4	0.000884895	0.000943359	-0.413365662	M1	Female	trans
cg17355385_TSPEAR-AS2	0.000884897	0.00094336	0.546422176	M1	Female	trans
cg01021271_ENSG00000217334	0.000884899	0.000943361	0.551876792	M1	Female	trans
cg03560018_RNF181	0.000884899	0.000943361	0.481679026	M1	Female	trans
cg19236996_TRH	0.000884903	0.000943364	-0.467838937	M1	Female	trans
cg02061007_ENSG00000227627	0.000884905	0.000943365	-0.349789521	M1	Female	trans
cg12946660_ENSG00000241307	0.000884907	0.000943367	-0.362922688	M1	Female	trans
cg08574629_ATP11A	0.000884911	0.000943369	-0.570364928	M1	Female	trans
cg03103060_SNORD56	0.000884912	0.00094337	-0.847722883	M1	Female	trans
cg01590597_TMEM18-DT	0.000884914	0.00094337	-0.319537732	M1	Female	trans
cg19123882_COBL	0.000884915	0.00094337	0.425637426	M1	Female	trans
cg09055519_S1PR3	0.000884918	0.00094337	-0.524007949	M1	Female	trans
cg09861922_RNF14P4	0.000884919	0.00094337	-0.607385388	M1	Female	trans
cg19735532_FADS6	0.000884919	0.00094337	-0.50098203	M1	Female	trans
cg04478428_NME2	0.000884919	0.00094337	-0.403863882	M1	Female	trans
cg03182917_STPG4	0.000884919	0.00094337	0.426947428	M1	Female	trans
cg03220912_MAP2K4	0.00088492	0.00094337	-0.39251584	M1	Female	trans
cg16245706_RPL36AP6	0.00088492	0.00094337	-0.668421304	M1	Female	trans
cg26414417_RNU4-52P	0.000884921	0.00094337	-0.382679376	M1	Female	trans
cg03248151_IL17B	0.000884927	0.000943374	-0.485810866	M1	Female	trans
cg02281699_SYBU	0.000884927	0.000943374	-0.451354623	M1	Female	trans
cg13922901_OR52A1	0.000884927	0.000943374	0.580238396	M1	Female	trans
cg27573735_ENSG00000225005	0.000884928	0.000943374	0.186208956	M1	Female	trans
cg12571007_KIAA1328	0.000884929	0.000943375	-0.306109704	M1	Female	trans
cg25703541_TBX19	0.000884933	0.000943378	0.427061154	M1	Female	trans
cg01978072_NXPH1	0.000884934	0.000943378	-0.382342953	M1	Female	trans
cg15735438_ANKRD29	0.000884942	0.000943384	-0.528037331	M1	Female	trans
cg02724374_SYNGR1	0.000884942	0.000943384	-0.411609507	M1	Female	trans
cg16237262_GLB1L	0.000884947	0.000943388	0.383965643	M1	Female	trans
cg03462249_RPL7AP7	0.000884951	0.000943391	-0.58902922	M1	Female	trans
cg18941079_FLACC1	0.000884952	0.000943391	-0.356166808	M1	Female	trans
cg17265961_ZNF410	0.000884953	0.000943391	-0.438391562	M1	Female	trans
cg12361387_TRAV8-2	0.000884953	0.000943391	-0.333429603	M1	Female	trans
cg12927641_RPL23AP32	0.000884955	0.000943392	-0.412397782	M1	Female	trans
cg06320175_TUBAL3	0.000884959	0.000943396	0.445699238	M1	Female	trans
cg21921571_ENSG00000232252	0.000884963	0.000943399	-0.37999361	M1	Female	trans
cg19264599_BAMBI	0.000884969	0.000943404	-0.492358907	M1	Female	trans
cg04706137_MTATP6P14	0.000884975	0.00094341	-0.354894265	M1	Female	trans
cg08121165_CEP70	0.000884977	0.00094341	0.405649164	M1	Female	trans
cg16489878_RPL7P41	0.000884978	0.00094341	0.598595377	M1	Female	trans
cg24433045_DCTD	0.000884978	0.00094341	-0.429416826	M1	Female	trans
cg04070200_RNA5SP139	0.000884978	0.00094341	-0.403521605	M1	Female	trans
cg22806076_CDC42P2	0.000884982	0.000943412	-0.481555616	M1	Female	trans
cg13320413_ALDH1A2	0.000884982	0.000943412	-0.484413672	M1	Female	trans
cg01589960_MIR361	0.000884985	0.000943413	-1.258036643	M1	Female	trans
cg10989862_ARFGEF3	0.000884986	0.000943413	-0.383518461	M1	Female	trans
cg23073032_AK7	0.000884987	0.000943413	0.36897906	M1	Female	trans
cg07444487_FOXN3P1	0.000884988	0.000943413	0.466939714	M1	Female	trans
cg24567967_RN7SL271P	0.000884988	0.000943413	0.557435273	M1	Female	trans
cg25757115_ZNF358	0.000884988	0.000943413	-0.465231526	M1	Female	trans
cg02342233_ENSG00000225144	0.000884991	0.000943415	-0.83220494	M1	Female	trans
cg05596755_RPEP2	0.000884992	0.000943415	0.279359849	M1	Female	trans
cg09849405_VPS37B	0.000884993	0.000943415	-0.570165481	M1	Female	trans
cg14127767_PSMC1P11	0.000884993	0.000943415	0.423671426	M1	Female	trans
cg04665311_TAL1	0.000884996	0.000943417	-0.406663527	M1	Female	trans
cg05948955_SLC25A15P1	0.000884999	0.000943419	-0.256520716	M1	Female	trans
cg03283042_ATP1B3	0.000885002	0.000943421	-0.449821626	M1	Female	trans
cg07154356_ENSG00000230607	0.000885003	0.000943421	-0.387447285	M1	Female	trans
cg18748549_NUMBL	0.000885006	0.000943423	-0.429230325	M1	Female	trans
cg06884805_ENSG00000231297	0.000885007	0.000943424	0.703281199	M1	Female	trans
cg05884205_LINC00327	0.000885009	0.000943424	-0.409691684	M1	Female	trans
cg17158894_LIMS1	0.000885009	0.000943424	-0.579265824	M1	Female	trans
cg15031917_CDH17	0.000885011	0.000943425	0.420520892	M1	Female	trans
cg09476440_VPS16	0.000885012	0.000943425	0.395619388	M1	Female	trans
cg23943415_NGEF	0.000885025	0.000943438	-0.468431032	M1	Female	trans
cg00744753_SLC17A7	0.000885026	0.000943438	-0.310928768	M1	Female	trans
cg23817672_RNU6-820P	0.000885028	0.00094344	-0.368245728	M1	Female	trans
cg13518121_PTPN2P2	0.00088503	0.000943441	0.35096824	M1	Female	trans
cg11858667_FDPSP5	0.000885031	0.000943441	-0.331200294	M1	Female	trans
cg20845336_KRT86	0.000885033	0.000943441	-0.467883886	M1	Female	trans
cg03206660_RPS17P14	0.000885033	0.000943441	-0.455556883	M1	Female	trans
cg24093831_DLGAP1	0.000885037	0.000943445	-0.436934792	M1	Female	trans
cg03272877_TTC5	0.000885041	0.000943447	0.649104044	M1	Female	trans
cg21879479_ENSG00000226624	0.000885043	0.000943448	-0.379136753	M1	Female	trans
cg02875253_ENSG00000202335	0.000885044	0.000943448	0.40560544	M1	Female	trans
cg01016056_RASA4	0.000885044	0.000943448	-0.441395884	M1	Female	trans
cg05356662_ANKRD65	0.000885045	0.000943448	-0.48384685	M1	Female	trans
cg14200350_SNORA63E	0.000885046	0.000943449	0.463426539	M1	Female	trans
cg24575485_IL7	0.000885048	0.00094345	0.392996949	M1	Female	trans
cg01172235_ENSG00000235774	0.00088505	0.000943451	-0.353254542	M1	Female	trans
cg18091591_OCA2	0.000885051	0.000943451	-0.433146735	M1	Female	trans
cg09627874_SGO1	0.000885053	0.000943452	0.40106603	M1	Female	trans
cg03684644_LAMB4	0.000885055	0.000943454	-0.561443291	M1	Female	trans
cg14044167_RN7SL60P	0.000885059	0.000943456	-0.464739538	M1	Female	trans
cg14014665_SIPA1L1	0.00088506	0.000943456	0.387833629	M1	Female	trans
cg24976563_CAMK1G	0.00088506	0.000943456	-0.528546362	M1	Female	trans
cg05898591_ENSG00000181514	0.000885063	0.000943458	-0.487848171	M1	Female	trans
cg19155735_ENSG00000228204	0.000885067	0.000943461	-0.360945022	M1	Female	trans
cg05969218_BTN2A2	0.000885069	0.000943463	0.505208648	M1	Female	trans
cg00859434_HMGN2P10	0.000885072	0.000943463	0.514892254	M1	Female	trans
cg06269419_RPS2P55	0.000885072	0.000943463	-0.494653464	M1	Female	trans
cg14418297_ENSG00000238143	0.000885073	0.000943463	-0.439765447	M1	Female	trans
cg15335669_LAMB4	0.000885073	0.000943463	-0.521226303	M1	Female	trans
cg21641834_PYGO1	0.000885073	0.000943463	-0.324714148	M1	Female	trans
cg11991267_ACTBP1	0.000885078	0.000943466	-0.360955992	M1	Female	trans
cg24530480_PIGR	0.000885079	0.000943466	0.466697609	M1	Female	trans
cg15678825_SOX15	0.000885079	0.000943466	-0.552992708	M1	Female	trans
cg11143152_C4orf47	0.00088508	0.000943466	0.35680677	M1	Female	trans
cg03545635_CXCL12	0.000885081	0.000943466	-0.448401829	M1	Female	trans
cg09375488_LDHAL6B	0.000885083	0.000943468	-0.407862013	M1	Female	trans
cg15962538_RNU6-694P	0.000885085	0.000943469	-0.474322369	M1	Female	trans
cg24366383_INMT	0.000885087	0.000943469	0.583020818	M1	Female	trans
cg01298350_Y_RNA	0.000885088	0.000943469	0.681251026	M1	Female	trans
cg00879723_ATP5MF	0.000885088	0.000943469	-0.559368484	M1	Female	trans
cg01629873_ENSG00000170089	0.00088509	0.00094347	0.565480017	M1	Female	trans
cg04343263_ENSG00000236385	0.000885091	0.00094347	-0.355568054	M1	Female	trans
cg17228962_SNX22	0.000885093	0.000943472	-0.39366966	M1	Female	trans
cg27056165_MKLN1	0.000885097	0.000943475	-0.62721533	M1	Female	trans
cg07173972_PANX2	0.0008851	0.000943477	-0.370746673	M1	Female	trans
cg10611760_ENSG00000227365	0.000885101	0.000943478	0.51918436	M1	Female	trans
cg02443896_CRAT	0.000885104	0.000943479	0.564559733	M1	Female	trans
cg27045396_PHACTR2-AS1	0.000885104	0.000943479	-0.343586355	M1	Female	trans
cg20803916_KIF26B-AS1	0.000885109	0.000943484	-0.418872695	M1	Female	trans
cg11166303_NKX2-6	0.000885111	0.000943485	-0.427976927	M1	Female	trans
cg08315421_RPS13P3	0.000885116	0.000943489	-0.565154548	M1	Female	trans
cg05081894_ABHD17AP6	0.000885117	0.00094349	-0.803897899	M1	Female	trans
cg21945639_RNF6P1	0.000885119	0.00094349	0.419652244	M1	Female	trans
cg24238852_PPT2	0.000885121	0.000943492	0.351697973	M1	Female	trans
cg02021781_TRIM64B	0.000885123	0.000943493	-0.416895606	M1	Female	trans
cg07115108_OR52P2P	0.000885126	0.000943495	-0.343351326	M1	Female	trans
cg13917481_ZNF469	0.000885129	0.000943497	-0.377027476	M1	Female	trans
cg00171290_UCN	0.000885133	0.0009435	-0.310391211	M1	Female	trans
cg09563600_OR7G2	0.000885134	0.0009435	-0.504462941	M1	Female	trans
cg24951263_SLC35F1	0.000885136	0.000943502	0.518362531	M1	Female	trans
cg04633141_MIR873	0.000885139	0.000943502	-0.499038925	M1	Female	trans
cg24259615_KCNA3	0.000885139	0.000943502	0.583925725	M1	Female	trans
cg02437787_RPL7P17	0.000885147	0.00094351	-0.46759796	M1	Female	trans
cg07173972_SLC26A6	0.000885148	0.00094351	-0.383906389	M1	Female	trans
cg12410054_ENSG00000223486	0.000885152	0.000943511	-0.364339716	M1	Female	trans
cg12150994_AHRR	0.000885152	0.000943511	-0.373752205	M1	Female	trans
cg09476440_MKNK2	0.000885153	0.000943511	0.39291693	M1	Female	trans
cg11074353_GUCA2B	0.000885153	0.000943511	-0.411501715	M1	Female	trans
cg18834259_VASN	0.000885155	0.000943512	0.418988792	M1	Female	trans
cg13646545_SNORD116	0.000885155	0.000943512	-0.77639339	M1	Female	trans
cg00269553_HAND2	0.000885157	0.000943513	-0.442420265	M1	Female	trans
cg17725166_RPS3P2	0.000885158	0.000943513	-0.29886584	M1	Female	trans
cg23238869_RN7SL824P	0.000885159	0.000943513	-0.454033635	M1	Female	trans
cg10110267_ENSG00000236425	0.00088516	0.000943514	0.559646361	M1	Female	trans
cg20333288_ARSF	0.000885162	0.000943514	-0.501668986	M1	Female	trans
cg05236451_ATAD3C	0.000885163	0.000943514	0.257578002	M1	Female	trans
cg09774124_RN7SL390P	0.000885166	0.000943517	-0.456735717	M1	Female	trans
cg04248937_HCG4B	0.000885168	0.000943518	-0.592923247	M1	Female	trans
cg13262723_CES2	0.00088517	0.000943519	-0.454391893	M1	Female	trans
cg12349933_ENSG00000213774	0.00088517	0.000943519	-0.416865088	M1	Female	trans
cg10723869_HNRNPA1P27	0.000885175	0.000943522	-0.733836112	M1	Female	trans
cg01169429_ABHD13	0.000885176	0.000943522	-0.503681671	M1	Female	trans
cg22705761_SLURP1	0.000885176	0.000943522	-0.369499631	M1	Female	trans
cg11128983_XYLB	0.000885176	0.000943522	-0.317745901	M1	Female	trans
cg14446103_LRRC30	0.00088518	0.000943524	-0.416373119	M1	Female	trans
cg11247887_ENSG00000233848	0.000885181	0.000943524	-0.426958164	M1	Female	trans
cg10097323_ENSG00000231138	0.000885182	0.000943524	-0.318397837	M1	Female	trans
cg15470298_RPS27AP1	0.000885182	0.000943524	0.354806664	M1	Female	trans
cg02562282_CPNE9	0.000885182	0.000943524	-0.479549703	M1	Female	trans
cg12034111_BOD1L2	0.000885185	0.000943525	-0.444645693	M1	Female	trans
cg05690644_ENSG00000229196	0.000885185	0.000943525	-0.461207435	M1	Female	trans
cg15844638_RN7SL254P	0.000885188	0.000943527	0.513206822	M1	Female	trans
cg25037011_HMGB3P24	0.00088519	0.000943527	0.518526829	M1	Female	trans
cg21181453_ALDOAP1	0.00088519	0.000943527	0.405548438	M1	Female	trans
cg01227445_ACOX2	0.000885191	0.000943527	-0.499382385	M1	Female	trans
cg07148919_ENSG00000227206	0.000885191	0.000943527	-0.464764222	M1	Female	trans
cg09887955_TRMT1	0.000885193	0.000943527	-0.545524791	M1	Female	trans
cg25019707_PPY	0.000885194	0.000943527	-0.528696911	M1	Female	trans
cg17709804_ENSG00000243517	0.000885195	0.000943527	-0.447426817	M1	Female	trans
cg17411935_KRTAP13-5P	0.000885198	0.000943529	-0.451740371	M1	Female	trans
cg12485992_TEX44	0.000885198	0.000943529	-0.325889167	M1	Female	trans
cg02726798_RN7SKP163	0.000885202	0.000943531	-0.405681301	M1	Female	trans
cg10836755_PYGO1	0.000885203	0.000943531	-0.351855345	M1	Female	trans
cg03146219_TECTB	0.000885203	0.000943531	-0.342307224	M1	Female	trans
cg09999324_KDELR3	0.000885204	0.000943531	-0.491261033	M1	Female	trans
cg18834259_RPL7P35	0.000885207	0.000943532	0.398516101	M1	Female	trans
cg09669178_CMBL	0.000885208	0.000943532	-0.462167736	M1	Female	trans
cg24170716_RNU6-343P	0.000885208	0.000943532	-0.335683956	M1	Female	trans
cg01817521_MFSD12	0.000885209	0.000943532	-0.405564872	M1	Female	trans
cg15044121_ENSG00000242768	0.000885209	0.000943532	-0.521761238	M1	Female	trans
cg20537554_LINC01474	0.00088521	0.000943532	-0.405945182	M1	Female	trans
cg07081946_IGLJ6	0.000885213	0.000943534	-0.419187307	M1	Female	trans
cg19432688_NKX1-2	0.000885216	0.000943536	-0.388628883	M1	Female	trans
cg00701755_LINC01911	0.000885218	0.000943537	-0.442169093	M1	Female	trans
cg04821107_ENSG00000226506	0.000885221	0.000943539	-0.643145618	M1	Female	trans
cg06301252_UACA	0.000885222	0.000943539	-0.547998901	M1	Female	trans
cg22549984_ENSG00000231873	0.000885223	0.000943539	-0.25300764	M1	Female	trans
cg20599295_KRT17P2	0.000885223	0.000943539	-0.488247836	M1	Female	trans
cg26075213_MMP27	0.000885226	0.000943541	-0.540758775	M1	Female	trans
cg11074353_PBK	0.000885227	0.000943541	-0.431650757	M1	Female	trans
cg10342261_APBA1	0.000885229	0.000943542	0.441099209	M1	Female	trans
cg15114510_ZDHHC4P1	0.00088523	0.000943543	-0.418459163	M1	Female	trans
cg15866089_ITGA6-AS1	0.000885233	0.000943543	-0.441186129	M1	Female	trans
cg15466595_ENSG00000227935	0.000885233	0.000943543	-0.214209382	M1	Female	trans
cg25033405_GUCA2A	0.000885233	0.000943543	-0.444320832	M1	Female	trans
cg06063484_ANGPTL8	0.000885234	0.000943543	-0.300226922	M1	Female	trans
cg18544413_LINC00158	0.000885236	0.000943545	0.49801187	M1	Female	trans
cg01974213_MIR4422HG	0.000885238	0.000943545	-0.322868057	M1	Female	trans
cg04198854_DYNAP	0.00088524	0.000943546	-0.27735979	M1	Female	trans
cg15542496_CSNK1A1L	0.00088524	0.000943546	-0.411981907	M1	Female	trans
cg11341215_LINC01281	0.000885241	0.000943546	-0.439973986	M1	Female	trans
cg01494083_ENSG00000232855	0.000885242	0.000943546	-0.318364034	M1	Female	trans
cg07048094_MRPL45P1	0.000885244	0.000943547	-0.375389307	M1	Female	trans
cg04123498_ENSG00000236807	0.000885248	0.00094355	-0.377495461	M1	Female	trans
cg25348374_LINC01777	0.000885248	0.00094355	0.429268187	M1	Female	trans
cg05200540_RPS3AP30	0.000885253	0.000943553	0.521294717	M1	Female	trans
cg08640059_CTAGE1	0.000885254	0.000943553	-0.349682834	M1	Female	trans
cg07020979_IL1R1	0.000885254	0.000943553	-0.422438856	M1	Female	trans
cg05784996_OXER1	0.000885255	0.000943554	-0.584720691	M1	Female	trans
cg05368609_RNU6-355P	0.000885257	0.000943554	-0.425054957	M1	Female	trans
cg17604362_GPCPD1	0.000885257	0.000943554	-0.658907742	M1	Female	trans
cg05502445_ENSG00000219375	0.00088526	0.000943556	-0.393346593	M1	Female	trans
cg06415550_HMGN2P10	0.000885263	0.000943557	0.39748171	M1	Female	trans
cg17936098_SNRPGP8	0.000885263	0.000943557	-0.477377016	M1	Female	trans
cg01169429_UGT1A6	0.000885265	0.000943557	-0.450885564	M1	Female	trans
cg06432604_RNU6-246P	0.000885266	0.000943557	-0.343632711	M1	Female	trans
cg17454173_NKTR	0.000885267	0.000943557	-0.375961421	M1	Female	trans
cg21855143_ENSG00000231255	0.000885268	0.000943557	-0.376941137	M1	Female	trans
cg11641097_RN7SKP121	0.000885268	0.000943557	-0.227435213	M1	Female	trans
cg04888297_RNU6-607P	0.000885269	0.000943557	0.231631735	M1	Female	trans
cg01856048_MIR1208	0.000885269	0.000943557	-0.424693911	M1	Female	trans
cg27133038_TLR8	0.000885277	0.000943565	0.671062405	M1	Female	trans
cg17544101_HOXA11	0.00088528	0.000943567	-0.147098473	M1	Female	trans
cg25855415_CNNM3	0.000885283	0.000943568	0.423875581	M1	Female	trans
cg08131310_PRR36	0.000885283	0.000943568	-0.418618844	M1	Female	trans
cg14986476_ENSG00000232009	0.000885283	0.000943568	0.519970208	M1	Female	trans
cg04208996_MEGF8	0.000885289	0.000943573	0.468048516	M1	Female	trans
cg23475480_ENSG00000232710	0.000885293	0.000943576	-0.430709875	M1	Female	trans
cg09456758_ENSG00000234683	0.000885294	0.000943577	0.554883868	M1	Female	trans
cg24328095_TNNC1	0.000885296	0.000943577	-0.522453066	M1	Female	trans
cg24294835_CSPG4BP	0.000885296	0.000943577	-0.475354037	M1	Female	trans
cg13028038_RPL36P19	0.000885298	0.000943577	-0.542684929	M1	Female	trans
cg07521193_PCDHA2	0.000885298	0.000943577	-0.442528974	M1	Female	trans
cg24973755_TAX1BP3	0.000885303	0.000943581	0.447664182	M1	Female	trans
cg12878716_THEM6	0.000885304	0.000943582	-0.694412404	M1	Female	trans
cg13579030_LYG1	0.000885305	0.000943582	0.441495402	M1	Female	trans
cg16655291_CLRN3	0.000885307	0.000943583	-0.304859503	M1	Female	trans
cg13885150_NOS2P3	0.00088531	0.000943584	-0.507336453	M1	Female	trans
cg15980277_RFPL4A	0.00088531	0.000943584	-0.419610221	M1	Female	trans
cg17414101_LRP5	0.000885312	0.000943585	-0.426364232	M1	Female	trans
cg05275495_ANAPC4	0.000885313	0.000943585	-0.408495369	M1	Female	trans
cg23676869_PLP1	0.000885314	0.000943586	0.513589867	M1	Female	trans
cg02196189_AMER2	0.00088532	0.000943591	-0.468249781	M1	Female	trans
cg17158894_TRAJ2	0.000885322	0.000943592	-0.542856051	M1	Female	trans
cg20942887_ENSG00000230631	0.000885323	0.000943592	-0.338261506	M1	Female	trans
cg03165426_ENSG00000229846	0.000885324	0.000943593	-0.32366165	M1	Female	trans
cg06736785_CUL5	0.000885327	0.000943595	0.445820843	M1	Female	trans
cg15166583_POLR3C	0.00088533	0.000943596	-0.44200686	M1	Female	trans
cg06403630_KRT8P20	0.00088533	0.000943596	-0.473991154	M1	Female	trans
cg24405307_RPL35AP33	0.000885331	0.000943596	0.406207155	M1	Female	trans
cg22005092_LINC02036	0.000885333	0.000943598	-0.519526418	M1	Female	trans
cg19996272_UBBP3	0.000885338	0.000943602	0.672297823	M1	Female	trans
cg17172797_VWFP1	0.000885341	0.000943604	-0.547716652	M1	Female	trans
cg26555733_ZNF169	0.000885344	0.000943607	-0.502610057	M1	Female	trans
cg07648340_RNU4-22P	0.000885349	0.000943608	0.572936138	M1	Female	trans
cg09830308_LHFPL3	0.000885349	0.000943608	0.4854943	M1	Female	trans
cg08000231_SNORA73	0.00088535	0.000943608	-0.463332776	M1	Female	trans
cg12559988_RAC3	0.00088535	0.000943608	-0.433689612	M1	Female	trans
cg13370121_IFNA10	0.00088535	0.000943608	-0.534003741	M1	Female	trans
cg19155518_ADCY6	0.000885351	0.000943608	-0.459159354	M1	Female	trans
cg16377723_ENSG00000233542	0.000885358	0.000943615	-0.588522161	M1	Female	trans
cg17300451_SNORD14B	0.000885358	0.000943615	-0.515228232	M1	Female	trans
cg01708411_HEG1	0.000885361	0.000943616	0.455272574	M1	Female	trans
cg16655291_RPS29P9	0.000885363	0.000943616	-0.24435107	M1	Female	trans
cg03220912_MAP3K19	0.000885363	0.000943616	-0.416998272	M1	Female	trans
cg07774612_ENSG00000225173	0.000885368	0.00094362	-0.602389177	M1	Female	trans
cg00879723_TRARG1	0.000885368	0.00094362	-0.72460083	M1	Female	trans
cg12332795_FSCN1	0.00088537	0.000943621	-0.516740341	M1	Female	trans
cg14664875_RN7SKP15	0.00088537	0.000943621	-0.476980326	M1	Female	trans
cg18266472_SPINT4	0.000885372	0.000943622	0.313118535	M1	Female	trans
cg01724587_RPL7P12	0.000885374	0.000943623	-0.391325261	M1	Female	trans
cg06899226_CTNND1	0.000885375	0.000943623	-0.362376121	M1	Female	trans
cg08941533_LINC02609	0.000885378	0.000943626	-0.608342797	M1	Female	trans
cg14585118_ENSG00000213078	0.00088539	0.000943637	-0.348319072	M1	Female	trans
cg14612785_NLRP7	0.000885391	0.000943637	0.375373834	M1	Female	trans
cg18361467_OR6C1	0.000885392	0.000943637	-0.472869582	M1	Female	trans
cg23808928_IL13RA2	0.000885394	0.000943639	-0.537670781	M1	Female	trans
cg13814351_CFAP47	0.000885396	0.000943639	0.474329742	M1	Female	trans
cg13095300_ENSG00000232218	0.000885401	0.000943643	-0.59011304	M1	Female	trans
cg15291389_ENSG00000240776	0.000885402	0.000943643	0.452106167	M1	Female	trans
cg16622906_LINC00410	0.000885402	0.000943643	-0.432123099	M1	Female	trans
cg10251535_AKAP1	0.000885404	0.000943643	-0.539178621	M1	Female	trans
cg02722657_SLC2A1	0.000885413	0.000943652	-0.521111423	M1	Female	trans
cg06864684_SNORD12C	0.000885415	0.000943653	-0.464296818	M1	Female	trans
cg16707092_ENSG00000206249	0.000885416	0.000943653	-0.457507301	M1	Female	trans
cg04161956_MIRLET7D	0.000885417	0.000943653	-0.365516393	M1	Female	trans
cg10488013_FBXW10	0.000885417	0.000943653	-0.317843191	M1	Female	trans
cg23200634_RPL36AP33	0.00088542	0.000943654	-0.547854397	M1	Female	trans
cg01707795_RTN1	0.000885421	0.000943654	-0.626337389	M1	Female	trans
cg13984997_SUMO2P12	0.000885421	0.000943654	-0.376362171	M1	Female	trans
cg01901084_RNU6-746P	0.000885422	0.000943654	0.584457701	M1	Female	trans
cg05392160_LACRT	0.000885424	0.000943655	-0.082731241	M1	Female	trans
cg01073837_MIR1302-8	0.000885426	0.000943657	0.458501917	M1	Female	trans
cg09380600_RGS9BP	0.000885427	0.000943657	0.459525787	M1	Female	trans
cg26308704_ENSG00000220986	0.000885428	0.000943657	-0.330866987	M1	Female	trans
cg18701685_PSORS1C3	0.000885429	0.000943657	0.333484437	M1	Female	trans
cg12395926_TAS2R2P	0.000885431	0.000943659	-0.547555899	M1	Female	trans
cg18547299_AMD1P1	0.00088544	0.000943667	-0.534424089	M1	Female	trans
cg13712952_LINC01346	0.000885444	0.000943669	-0.281045213	M1	Female	trans
cg27399957_LINC02257	0.000885444	0.000943669	-0.489809219	M1	Female	trans
cg27316710_ENSG00000235386	0.000885455	0.00094368	-0.504850892	M1	Female	trans
cg25943096_ENSG00000234044	0.000885456	0.00094368	0.610888433	M1	Female	trans
cg03057764_RNU6-746P	0.000885457	0.00094368	0.538740609	M1	Female	trans
cg21204600_RNA5SP139	0.000885458	0.00094368	-0.414713038	M1	Female	trans
cg03104113_ENSG00000225399	0.000885462	0.000943683	-0.439433371	M1	Female	trans
cg09241561_MDH1P1	0.000885465	0.000943685	-0.344881572	M1	Female	trans
cg15544633_CCDC105	0.000885465	0.000943685	0.375021875	M1	Female	trans
cg14631896_ATP8B4	0.000885466	0.000943685	-0.323820481	M1	Female	trans
cg04709551_RPS20P2	0.000885468	0.000943686	0.474069698	M1	Female	trans
cg19433091_RPS2P48	0.000885469	0.000943687	0.521962792	M1	Female	trans
cg25217772_KRT18P33	0.00088547	0.000943687	-0.572159956	M1	Female	trans
cg11383720_MYLPF	0.000885473	0.00094369	-0.53041067	M1	Female	trans
cg23773946_KLRG2	0.000885478	0.000943694	-0.423254343	M1	Female	trans
cg16366483_ENSG00000237645	0.00088548	0.000943694	-0.405019641	M1	Female	trans
cg05584297_SMIM43	0.000885481	0.000943694	-0.246421571	M1	Female	trans
cg18110469_ENSG00000233737	0.000885484	0.000943696	-0.331219382	M1	Female	trans
cg14796406_GPR32	0.000885486	0.000943697	0.708593016	M1	Female	trans
cg12326037_UBQLNL	0.000885488	0.000943697	0.466242872	M1	Female	trans
cg16230523_MIX23	0.000885488	0.000943697	0.360304856	M1	Female	trans
cg02837591_ALG1L15P	0.000885488	0.000943697	-0.509634255	M1	Female	trans
cg04390849_ABCC1	0.00088549	0.000943697	-0.559350662	M1	Female	trans
cg03734133_PPTC7	0.00088549	0.000943697	-0.391900547	M1	Female	trans
cg12594940_ANKRD34C	0.000885492	0.000943698	-0.250225825	M1	Female	trans
cg25131461_LINC01757	0.000885492	0.000943698	-0.18061625	M1	Female	trans
cg10386511_RNU6-437P	0.000885494	0.000943699	-0.419846008	M1	Female	trans
cg19383909_ENSG00000230801	0.000885495	0.000943699	-0.297476483	M1	Female	trans
cg09495418_SLC52A2	0.000885497	0.000943699	-0.517576723	M1	Female	trans
cg09623464_LSM6	0.000885497	0.000943699	-0.458036813	M1	Female	trans
cg06548673_TRPC7	0.000885499	0.0009437	-0.28843763	M1	Female	trans
cg27399957_MYH16	0.0008855	0.0009437	-0.524281134	M1	Female	trans
cg19014289_ASS1P11	0.000885503	0.000943701	-0.443544688	M1	Female	trans
cg20264068_SGCEP1	0.000885504	0.000943701	0.404559729	M1	Female	trans
cg20985980_MARCHF10	0.000885505	0.000943701	0.52898322	M1	Female	trans
cg05921384_AADACL4	0.000885506	0.000943701	-0.432460145	M1	Female	trans
cg11170217_SAA2	0.000885506	0.000943701	-0.376856051	M1	Female	trans
cg17653352_ENSG00000232895	0.000885506	0.000943701	-0.21736688	M1	Female	trans
cg09887955_RAB11B	0.000885506	0.000943701	-0.547667956	M1	Female	trans
cg07405255_DNHD1	0.000885511	0.000943704	-0.362511024	M1	Female	trans
cg10336014_HMGB1P48	0.000885517	0.000943708	0.404691679	M1	Female	trans
cg13856652_PLCB1-IT1	0.000885517	0.000943708	-0.375802195	M1	Female	trans
cg02172724_EPB41L1	0.000885522	0.000943708	-0.432171372	M1	Female	trans
cg04792808_PAFAH1B2P1	0.000885523	0.000943708	-0.478003506	M1	Female	trans
cg22608845_HMGN2P25	0.00088553	0.000943708	-0.421996904	M1	Female	trans
cg25184805_IL37	0.000885531	0.000943708	-0.263262978	M1	Female	trans
cg24479590_DAB2IP	0.000885531	0.000943708	-0.464838826	M1	Female	trans
cg07914267_FAM230E	0.000885532	0.000943708	-0.482911981	M1	Female	trans
cg03830265_C2CD5	0.000885533	0.000943708	-0.379846271	M1	Female	trans
cg19743820_F2	0.000885534	0.000943708	-0.538128675	M1	Female	trans
cg21110711_METTL2B	0.000885536	0.000943708	-0.408255968	M1	Female	trans
cg24232370_TRIM33	0.000885537	0.000943708	-0.567565059	M1	Female	trans
cg09981313_CD14	0.000885537	0.000943708	-0.411778717	M1	Female	trans
cg10095247_OTOS	0.00088554	0.000943708	-0.34885117	M1	Female	trans
cg10095247_RNU6-627P	0.00088554	0.000943708	-0.519819893	M1	Female	trans
cg10095247_RNU1-76P	0.00088554	0.000943708	-0.519819893	M1	Female	trans
cg10095247_LINC01626	0.00088554	0.000943708	-0.519819893	M1	Female	trans
cg10095247_FABP12P1	0.00088554	0.000943708	-0.519819893	M1	Female	trans
cg10095247_NTM-IT	0.00088554	0.000943708	-0.368937145	M1	Female	trans
cg10095247_DEFB128	0.00088554	0.000943708	-0.519819893	M1	Female	trans
cg10095247_RN7SL305P	0.00088554	0.000943708	-0.368937145	M1	Female	trans
cg10095247_ENSG00000228167	0.00088554	0.000943708	-0.519819893	M1	Female	trans
cg10095247_ENSG00000229013	0.00088554	0.000943708	-0.519819893	M1	Female	trans
cg10095247_ENSG00000232958	0.00088554	0.000943708	-0.19837179	M1	Female	trans
cg10095247_ENSG00000234638	0.00088554	0.000943708	-0.519819893	M1	Female	trans
cg10095247_Y_RNA	0.00088554	0.000943708	-0.466324802	M1	Female	trans
cg10095247_FGF7P2	0.00088554	0.000943708	-0.101354829	M1	Female	trans
cg26881268_ENSG00000197171	0.000885541	0.000943709	-0.543172117	M1	Female	trans
cg14483161_PDE3B	0.000885547	0.000943713	-0.405095623	M1	Female	trans
cg18343899_RN7SKP104	0.000885547	0.000943713	-0.389697088	M1	Female	trans
cg04195855_CDH23	0.000885548	0.000943713	-0.442374766	M1	Female	trans
cg26221506_TREML4	0.000885551	0.000943715	-0.373138729	M1	Female	trans
cg03859614_HTR4	0.000885552	0.000943715	-0.404154247	M1	Female	trans
cg26329715_PAOX	0.000885554	0.000943715	-0.353141796	M1	Female	trans
cg11572138_ENSG00000228933	0.000885554	0.000943715	-0.193113932	M1	Female	trans
cg18674653_RAD1P1	0.000885554	0.000943715	-0.426764968	M1	Female	trans
cg00028598_CD69	0.000885557	0.000943716	-0.343087782	M1	Female	trans
cg00608701_WNT6	0.000885557	0.000943716	-0.556418801	M1	Female	trans
cg03272877_CD302	0.000885558	0.000943716	0.611068896	M1	Female	trans
cg17568448_FGF7	0.000885558	0.000943716	-0.394295469	M1	Female	trans
cg20103263_C11orf87	0.00088556	0.000943717	-0.450302377	M1	Female	trans
cg18452169_MIOX	0.000885563	0.000943718	-0.323641182	M1	Female	trans
cg12547807_RNU6-746P	0.000885563	0.000943718	0.545965705	M1	Female	trans
cg05584297_KMO	0.000885569	0.000943722	-0.3411318	M1	Female	trans
cg07115108_APOA5	0.000885569	0.000943722	-0.37190915	M1	Female	trans
cg00569101_HIGD2AP1	0.00088557	0.000943722	-0.325131593	M1	Female	trans
cg13700458_ENSG00000232578	0.00088557	0.000943722	-0.353391532	M1	Female	trans
cg15271387_RPL12P30	0.00088557	0.000943722	-0.419946564	M1	Female	trans
cg19155518_B4GALNT3	0.000885572	0.000943722	-0.479846018	M1	Female	trans
cg27056165_EMB	0.000885573	0.000943722	-0.65587848	M1	Female	trans
cg27245817_ENSG00000220734	0.000885573	0.000943722	-0.482940327	M1	Female	trans
cg03763977_GPR32	0.000885574	0.000943722	0.552834978	M1	Female	trans
cg21966616_TRAJ53	0.000885576	0.000943723	-0.369072748	M1	Female	trans
cg01391898_FOXN3P2	0.000885579	0.000943723	0.458760734	M1	Female	trans
cg24227048_HCG24	0.000885579	0.000943723	-0.346168313	M1	Female	trans
cg16395457_ENSG00000212415	0.000885579	0.000943723	-0.558740825	M1	Female	trans
cg16569407_IGHE	0.000885581	0.000943724	-0.317472708	M1	Female	trans
cg24149247_FNDC8	0.000885584	0.000943726	0.385596142	M1	Female	trans
cg20733879_DGLUCY	0.000885586	0.000943728	0.434693828	M1	Female	trans
cg09024023_KRTAP2-2	0.000885587	0.000943728	-0.337533476	M1	Female	trans
cg05579025_SLC25A15P2	0.000885592	0.000943732	-0.2370932	M1	Female	trans
cg17409593_ZIM3	0.000885597	0.000943736	-0.592033183	M1	Female	trans
cg16477774_OR13F1	0.000885601	0.00094374	0.43798484	M1	Female	trans
cg25122934_OR6R1P	0.000885602	0.00094374	-0.458049685	M1	Female	trans
cg16711084_ENSG00000232032	0.000885604	0.000943742	-0.527336107	M1	Female	trans
cg22662645_ENSG00000234860	0.000885606	0.000943742	0.447564308	M1	Female	trans
cg03822746_SLC6A20	0.000885607	0.000943742	-0.397112106	M1	Female	trans
cg03006376_PPP6R1	0.000885608	0.000943743	-0.612361973	M1	Female	trans
cg03637781_TREH	0.000885616	0.00094375	0.273166727	M1	Female	trans
cg13262723_NOS3	0.000885619	0.000943753	-0.504778063	M1	Female	trans
cg21660865_RNU6-434P	0.00088562	0.000943753	-0.416032542	M1	Female	trans
cg11110036_SBSPON	0.000885621	0.000943753	-0.474800367	M1	Female	trans
cg02837591_AACS	0.000885621	0.000943753	-0.572609236	M1	Female	trans
cg14408831_ARIH2OS	0.000885623	0.000943753	-0.35715124	M1	Female	trans
cg12474980_TMEM230P2	0.000885624	0.000943753	-0.3060118	M1	Female	trans
cg00912942_HSPE1P26	0.000885631	0.00094376	-0.637628693	M1	Female	trans
cg16859127_SH2D5	0.000885632	0.00094376	-0.581148505	M1	Female	trans
cg02536150_PCMTD1P3	0.000885633	0.00094376	-0.515014312	M1	Female	trans
cg10074191_RPS15AP18	0.000885634	0.000943761	1.138443838	M1	Female	trans
cg13127920_TTC14	0.000885635	0.000943761	-0.455580324	M1	Female	trans
cg04305691_KCNE5	0.000885637	0.000943761	-0.354420624	M1	Female	trans
cg21808087_AK4P6	0.000885641	0.000943765	-0.444915533	M1	Female	trans
cg09175873_ENSG00000215586	0.000885643	0.000943765	0.680630696	M1	Female	trans
cg12774454_ABRA	0.000885643	0.000943765	-0.399010798	M1	Female	trans
cg09299773_ENSG00000230322	0.000885644	0.000943765	-0.366030266	M1	Female	trans
cg04513703_NPM1P14	0.000885645	0.000943765	-0.397962071	M1	Female	trans
cg03904945_RPL35AP14	0.000885649	0.000943769	-0.354181308	M1	Female	trans
cg24120297_HTR5A	0.000885654	0.000943773	0.348240559	M1	Female	trans
cg01521225_RTL8C	0.000885656	0.000943774	-0.447821862	M1	Female	trans
cg09476440_MYL5	0.000885659	0.000943776	0.386140454	M1	Female	trans
cg21167956_CT47A4	0.00088566	0.000943777	-0.472354485	M1	Female	trans
cg15776028_HMGN1P36	0.000885663	0.000943779	-0.466905098	M1	Female	trans
cg23727505_ENSG00000201467	0.000885668	0.000943781	-0.40235171	M1	Female	trans
cg08157914_ENSG00000224015	0.000885669	0.000943781	-0.307053596	M1	Female	trans
cg23209353_MPP5	0.000885669	0.000943781	-0.411895831	M1	Female	trans
cg09016236_ENSG00000188512	0.00088567	0.000943781	-0.431806427	M1	Female	trans
cg24166175_OR4F5	0.000885672	0.000943781	-0.212364066	M1	Female	trans
cg12840361_SLC16A11	0.000885672	0.000943781	-0.463392046	M1	Female	trans
cg06373377_ENSG00000229337	0.000885672	0.000943781	-0.578350715	M1	Female	trans
cg01433152_SLC17A7	0.000885672	0.000943781	0.422893388	M1	Female	trans
cg19573277_DAZAP2P1	0.000885673	0.000943781	0.42871797	M1	Female	trans
cg00299943_ALDH8A1	0.000885674	0.000943781	-0.41190103	M1	Female	trans
cg02953382_HAS1	0.000885679	0.000943784	0.304157849	M1	Female	trans
cg20935363_ADGRD2	0.000885679	0.000943784	0.498081421	M1	Female	trans
cg05269442_HSPE1P25	0.00088568	0.000943784	-0.493661265	M1	Female	trans
cg17669549_TEC	0.000885681	0.000943784	-0.364404078	M1	Female	trans
cg17654261_AMTN	0.000885684	0.000943787	-0.413403631	M1	Female	trans
cg06899226_BAALC	0.000885686	0.000943787	-0.380476456	M1	Female	trans
cg17158894_WASHC5	0.000885686	0.000943787	-0.571896586	M1	Female	trans
cg04790008_ENSG00000237074	0.000885688	0.000943787	-0.501029287	M1	Female	trans
cg11687389_ARRDC5	0.000885688	0.000943787	-0.31061223	M1	Female	trans
cg01320505_FBP1	0.00088569	0.000943788	-0.314308321	M1	Female	trans
cg16747922_HYOU1	0.000885691	0.000943788	-0.586426962	M1	Female	trans
cg09086987_RN7SL728P	0.000885696	0.000943793	-0.483236228	M1	Female	trans
cg18199132_NPSR1	0.000885699	0.000943794	0.562704454	M1	Female	trans
cg21759837_ENSG00000227192	0.000885699	0.000943794	-0.4658079	M1	Female	trans
cg05006567_DIPK1B	0.000885704	0.000943797	0.310702703	M1	Female	trans
cg00569101_MAL	0.000885704	0.000943797	-0.314580929	M1	Female	trans
cg02262162_CELA1	0.000885708	0.000943798	-0.414131245	M1	Female	trans
cg25757115_PNPLA7	0.000885709	0.000943798	-0.385066725	M1	Female	trans
cg11157765_ATP13A4-AS1	0.000885709	0.000943798	-0.401586438	M1	Female	trans
cg09363777_MAPT	0.00088571	0.000943798	-0.292419225	M1	Female	trans
cg22314643_ENSG00000228272	0.000885711	0.000943798	-0.497062641	M1	Female	trans
cg08455267_ENSG00000227365	0.000885711	0.000943798	0.681376014	M1	Female	trans
cg08576479_CYP2AC1P	0.000885714	0.000943801	-0.506810453	M1	Female	trans
cg18024904_ST6GALNAC5	0.000885718	0.000943805	-0.380025302	M1	Female	trans
cg04152562_SNORD115-25	0.000885719	0.000943805	-0.558746848	M1	Female	trans
cg08633881_RN7SKP72	0.000885723	0.000943808	0.385468051	M1	Female	trans
cg26040952_ZNF365	0.000885728	0.00094381	-0.326770683	M1	Female	trans
cg12571007_RAB11FIP1	0.000885728	0.00094381	-0.317810755	M1	Female	trans
cg00028598_SNORD65B	0.000885728	0.00094381	-0.331030522	M1	Female	trans
cg00076543_MTCO1P53	0.000885729	0.000943811	0.329171627	M1	Female	trans
cg08936603_MIR548I3	0.000885732	0.000943812	-0.572438496	M1	Female	trans
cg21834824_GIPC2	0.000885732	0.000943812	0.520311123	M1	Female	trans
cg08975360_ENSG00000225884	0.000885735	0.000943814	-0.467031845	M1	Female	trans
cg26307193_CUL9	0.000885736	0.000943814	-0.389405705	M1	Female	trans
cg10032131_MTCYBP24	0.000885741	0.000943819	0.449928705	M1	Female	trans
cg12067202_ENSG00000218274	0.000885743	0.00094382	-0.366402619	M1	Female	trans
cg19612004_ENSG00000228151	0.000885748	0.000943824	-0.570690846	M1	Female	trans
cg12875538_ENSG00000239470	0.00088575	0.000943826	-0.716406543	M1	Female	trans
cg17329886_ENSG00000201733	0.000885756	0.000943831	-0.408710723	M1	Female	trans
cg09080909_H2BC16P	0.000885763	0.000943836	-0.440258175	M1	Female	trans
cg16870958_ENSG00000241679	0.000885763	0.000943836	-0.295835863	M1	Female	trans
cg01267392_NLGN3	0.000885764	0.000943836	0.379356351	M1	Female	trans
cg09627874_MACROD2-AS1	0.000885768	0.000943839	0.298029926	M1	Female	trans
cg18748549_FAM155B	0.000885771	0.00094384	-0.462540252	M1	Female	trans
cg18347010_SHANK2-AS3	0.000885774	0.00094384	0.478329718	M1	Female	trans
cg20112827_MEGF8	0.000885778	0.00094384	-0.403423217	M1	Female	trans
cg07355514_RIMKLA	0.000885779	0.00094384	-0.52062486	M1	Female	trans
cg11392858_LINC00477	0.00088578	0.00094384	0.380416844	M1	Female	trans
cg25348655_LMLN-AS1	0.00088578	0.00094384	0.49606353	M1	Female	trans
cg17213650_ACTR1AP1	0.000885781	0.00094384	-0.313851175	M1	Female	trans
cg12747467_ENSG00000225341	0.000885783	0.00094384	-0.25575898	M1	Female	trans
cg08158675_SNORD45A	0.000885783	0.00094384	-0.506011042	M1	Female	trans
cg26110038_RNU6-652P	0.000885784	0.00094384	-0.311045359	M1	Female	trans
cg15109916_PTCH2	0.000885789	0.00094384	-0.454115927	M1	Female	trans
cg10141794_FHDC1	0.000885791	0.00094384	-0.54508374	M1	Female	trans
cg17324588_ENSG00000226780	0.000885793	0.00094384	0.567376453	M1	Female	trans
cg11282828_RPS20P25	0.000885793	0.00094384	-0.615824577	M1	Female	trans
cg19155518_SLC39A4	0.000885795	0.00094384	-0.440059901	M1	Female	trans
cg01409776_LINC02138	0.000885796	0.00094384	-0.513446546	M1	Female	trans
cg18091591_ENSG00000235152	0.000885801	0.00094384	-0.49995345	M1	Female	trans
cg18091591_OR2AQ1P	0.000885801	0.00094384	-0.395542758	M1	Female	trans
cg18091591_LINC01923	0.000885801	0.00094384	-0.395542758	M1	Female	trans
cg18091591_RNU6-200P	0.000885801	0.00094384	-0.299361569	M1	Female	trans
cg18091591_MIR329-1	0.000885801	0.00094384	-0.395542758	M1	Female	trans
cg18091591_RNU6-1313P	0.000885801	0.00094384	-0.395542758	M1	Female	trans
cg18091591_RNU2-48P	0.000885801	0.00094384	-0.324171168	M1	Female	trans
cg18091591_RNU6-1167P	0.000885801	0.00094384	-0.374008298	M1	Female	trans
cg18091591_ASH2LP1	0.000885801	0.00094384	-0.529886011	M1	Female	trans
cg18091591_ENSG00000235243	0.000885801	0.00094384	-0.228936923	M1	Female	trans
cg18091591_ENSG00000236750	0.000885801	0.00094384	-0.380284513	M1	Female	trans
cg18091591_OR11I1P	0.000885801	0.00094384	-0.557306297	M1	Female	trans
cg18091591_RNA5SP98	0.000885801	0.00094384	-0.557306297	M1	Female	trans
cg18091591_UBQLN1P1	0.000885801	0.00094384	-0.557306297	M1	Female	trans
cg18091591_GPX1P2	0.000885801	0.00094384	-0.557306297	M1	Female	trans
cg18091591_ENSG00000224322	0.000885801	0.00094384	-0.557306297	M1	Female	trans
cg18091591_ENSG00000229188	0.000885801	0.00094384	-0.557306297	M1	Female	trans
cg18091591_ENSG00000229308	0.000885801	0.00094384	-0.557306297	M1	Female	trans
cg18091591_GAPDHP19	0.000885801	0.00094384	-0.557306297	M1	Female	trans
cg18091591_DLGAP5P1	0.000885801	0.00094384	-0.557306297	M1	Female	trans
cg18091591_NT5DC1P1	0.000885801	0.00094384	-0.557306297	M1	Female	trans
cg12600174_SSPN	0.000885803	0.00094384	0.434848163	M1	Female	trans
cg21832144_SSX1	0.000885804	0.00094384	-0.331400546	M1	Female	trans
cg01750716_RNU5B-1	0.000885804	0.00094384	-0.433918461	M1	Female	trans
cg23214628_ANKRD62P1-PARP4P3	0.000885807	0.000943842	0.452958463	M1	Female	trans
cg00674395_ENSG00000145063	0.000885807	0.000943842	-0.425644187	M1	Female	trans
cg15877096_KCNK4	0.000885809	0.000943842	-0.229121513	M1	Female	trans
cg17257126_TCF7L1-IT1	0.00088581	0.000943842	-0.476924771	M1	Female	trans
cg10976968_FGF7P7	0.00088581	0.000943842	-0.494849491	M1	Female	trans
cg14090535_ASS1P10	0.000885811	0.000943842	-0.469677391	M1	Female	trans
cg20196141_SRSF5	0.000885814	0.000943844	-0.667289173	M1	Female	trans
cg23806703_KRT37	0.000885818	0.000943847	-0.427191029	M1	Female	trans
cg25855415_MAPK7	0.00088582	0.000943848	0.431287177	M1	Female	trans
cg00886748_USP21	0.000885825	0.000943852	-0.444965945	M1	Female	trans
cg16550453_LINC01343	0.000885825	0.000943852	-2.530613794	M1	Female	trans
cg24022528_RPS29P10	0.000885827	0.000943852	-0.453899552	M1	Female	trans
cg06322601_RRP9	0.000885828	0.000943852	-0.362452286	M1	Female	trans
cg18966920_ENSG00000229337	0.000885828	0.000943852	-0.455260076	M1	Female	trans
cg01346252_PNOC	0.000885829	0.000943852	-0.294652908	M1	Female	trans
cg00879723_MIR1228	0.000885834	0.000943856	-0.530710023	M1	Female	trans
cg21764190_MINDY3	0.000885835	0.000943856	0.438984484	M1	Female	trans
cg14134417_GOLGA6B	0.000885836	0.000943856	0.527325374	M1	Female	trans
cg06458239_LEKR1	0.00088584	0.000943859	0.633333627	M1	Female	trans
cg11091734_TSC22D2	0.000885841	0.000943859	-0.341738199	M1	Female	trans
cg10040153_RNU6-1093P	0.000885841	0.000943859	-0.485410026	M1	Female	trans
cg26034147_ENSG00000219302	0.000885843	0.000943861	-0.451447822	M1	Female	trans
cg18279090_Y_RNA	0.000885846	0.000943862	0.823221464	M1	Female	trans
cg06750410_ENSG00000232710	0.000885846	0.000943862	-0.422010238	M1	Female	trans
cg17126990_ENSG00000227269	0.000885851	0.000943867	-0.584029823	M1	Female	trans
cg15018132_SLC3A1	0.000885853	0.000943868	-0.434140233	M1	Female	trans
cg24304928_MTCYBP3	0.000885854	0.000943868	-0.279359461	M1	Female	trans
cg01807317_ALDOAP1	0.000885855	0.000943868	-0.367443268	M1	Female	trans
cg19383909_ENSG00000235024	0.000885856	0.000943868	-0.466708366	M1	Female	trans
cg08847335_ENSG00000218565	0.000885859	0.00094387	-1.91002811	M1	Female	trans
cg00840990_FAM240C	0.000885863	0.000943873	0.448819215	M1	Female	trans
cg10207609_ENSG00000237609	0.000885868	0.000943877	-0.3856932	M1	Female	trans
cg26320152_OR2A14	0.000885872	0.000943881	-0.336962957	M1	Female	trans
cg08776711_HDAC4	0.000885872	0.000943881	-0.469365591	M1	Female	trans
cg17591474_CAVIN1	0.000885874	0.000943881	-0.466287486	M1	Female	trans
cg09339841_CABYR	0.000885876	0.000943883	-0.439959589	M1	Female	trans
cg08936603_PSMF1	0.000885878	0.000943884	0.508792631	M1	Female	trans
cg25205727_SNORD115-21	0.000885882	0.000943886	-0.241578392	M1	Female	trans
cg16775224_SCP2D1-AS1	0.000885883	0.000943886	0.331050877	M1	Female	trans
cg25276700_NAALADL2-AS3	0.000885885	0.000943886	-0.432586632	M1	Female	trans
cg07800665_PDIA3P2	0.000885885	0.000943886	-0.517915607	M1	Female	trans
cg14222432_FA2H	0.000885885	0.000943886	-0.474887883	M1	Female	trans
cg11214594_INTS6-AS1	0.000885886	0.000943886	-0.443699134	M1	Female	trans
cg27272853_AGBL5-AS1	0.000885887	0.000943886	0.398623037	M1	Female	trans
cg25846723_ASB13	0.000885887	0.000943886	-0.445033133	M1	Female	trans
cg25135012_ENSG00000204666	0.000885888	0.000943886	0.32514537	M1	Female	trans
cg09131317_LGALSL-DT	0.00088589	0.000943887	0.537833573	M1	Female	trans
cg08493356_RPL23AP60	0.00088589	0.000943887	0.337139318	M1	Female	trans
cg05477480_PNMA6F	0.000885894	0.000943889	-0.431242799	M1	Female	trans
cg10666167_MAP7D2	0.0008859	0.000943895	-0.370077762	M1	Female	trans
cg09471804_C10orf62	0.000885904	0.000943897	-0.300172543	M1	Female	trans
cg14313932_VDAC2P3	0.000885905	0.000943897	-0.449292633	M1	Female	trans
cg08678000_TMCO6	0.000885905	0.000943897	-0.389170316	M1	Female	trans
cg14503868_BMS1P12	0.000885906	0.000943897	-0.28105509	M1	Female	trans
cg11095122_PTH2	0.000885906	0.000943897	-0.592776669	M1	Female	trans
cg02025578_USP9YP10	0.000885909	0.000943899	0.484975153	M1	Female	trans
cg17414101_TIMM23B	0.000885922	0.000943913	0.386998581	M1	Female	trans
cg24107163_OR8J3	0.000885925	0.000943914	0.784881885	M1	Female	trans
cg10006535_TBC1D3P1	0.000885926	0.000943915	0.431565484	M1	Female	trans
cg08012663_AGXT	0.000885928	0.000943915	-0.401991284	M1	Female	trans
cg14214834_HTR2A-AS1	0.000885929	0.000943915	-0.256584113	M1	Female	trans
cg10678896_ENSG00000232603	0.00088593	0.000943915	-0.428621159	M1	Female	trans
cg22539294_RPL5P28	0.000885933	0.000943918	-0.446996415	M1	Female	trans
cg24114899_MBL3P	0.000885937	0.000943921	0.441679641	M1	Female	trans
cg04498418_MON1B	0.000885942	0.000943925	-0.580869077	M1	Female	trans
cg19922774_LCN8	0.000885945	0.000943925	-0.417451688	M1	Female	trans
cg26320152_TPM3P7	0.000885946	0.000943925	-0.372239995	M1	Female	trans
cg24428877_RN7SKP192	0.000885949	0.000943925	0.380038111	M1	Female	trans
cg12858231_RET	0.000885951	0.000943925	-0.457474883	M1	Female	trans
cg12199057_RPL31P59	0.000885952	0.000943925	-0.599237778	M1	Female	trans
cg13856652_DHDDS-AS1	0.000885953	0.000943925	-0.344640155	M1	Female	trans
cg24479590_NISCH	0.000885955	0.000943925	-0.467905797	M1	Female	trans
cg17415826_MIR134	0.000885957	0.000943925	-0.509101039	M1	Female	trans
cg03220912_DIXDC1	0.000885957	0.000943925	-0.414858971	M1	Female	trans
cg27267507_EIF1AX-AS1	0.000885959	0.000943925	-0.548803028	M1	Female	trans
cg14467181_RPL23AP40	0.00088596	0.000943925	0.420822529	M1	Female	trans
cg20799095_ENSG00000241539	0.000885961	0.000943925	-0.416261364	M1	Female	trans
cg19264743_RNU6-1152P	0.000885961	0.000943925	-0.556383823	M1	Female	trans
cg24530480_TRIM68	0.000885967	0.000943925	0.498298027	M1	Female	trans
cg13073629_U3	0.000885968	0.000943925	-0.391873019	M1	Female	trans
cg00659910_LALBA	0.000885968	0.000943925	0.492684592	M1	Female	trans
cg14635551_POTEH-AS1	0.000885974	0.000943925	-0.454467452	M1	Female	trans
cg11393028_H2BW1	0.000885976	0.000943925	-0.252525403	M1	Female	trans
cg11393028_OR4C5	0.000885976	0.000943925	-0.334895904	M1	Female	trans
cg11393028_RNU7-95P	0.000885976	0.000943925	-0.575743972	M1	Female	trans
cg11393028_HNRNPA1P43	0.000885976	0.000943925	-0.236510971	M1	Female	trans
cg11393028_MTND5P29	0.000885976	0.000943925	-0.40862872	M1	Female	trans
cg11393028_LINC00379	0.000885976	0.000943925	-0.386381824	M1	Female	trans
cg11393028_FXYD6P3	0.000885976	0.000943925	-0.231501093	M1	Female	trans
cg11393028_ENSG00000220748	0.000885976	0.000943925	-0.40862872	M1	Female	trans
cg11393028_ENSG00000223870	0.000885976	0.000943925	-0.193190912	M1	Female	trans
cg11393028_ENSG00000237498	0.000885976	0.000943925	-0.40862872	M1	Female	trans
cg11393028_MTND4P13	0.000885976	0.000943925	-0.575743972	M1	Female	trans
cg11393028_RNA5SP234	0.000885976	0.000943925	-0.575743972	M1	Female	trans
cg11393028_RN7SKP6	0.000885976	0.000943925	-0.575743972	M1	Female	trans
cg11393028_ENSG00000201133	0.000885976	0.000943925	-0.575743972	M1	Female	trans
cg11393028_CPSF1P2	0.000885976	0.000943925	-0.575743972	M1	Female	trans
cg11393028_ENSG00000230053	0.000885976	0.000943925	-0.283254289	M1	Female	trans
cg11393028_ENSG00000234907	0.000885976	0.000943925	-0.575743972	M1	Female	trans
cg11393028_ENSG00000235625	0.000885976	0.000943925	-0.575743972	M1	Female	trans
cg09658813_ENSG00000212421	0.000885976	0.000943925	-0.650043095	M1	Female	trans
cg14384303_ENSG00000227192	0.000885977	0.000943925	-0.457662477	M1	Female	trans
cg21158502_Y_RNA	0.00088598	0.000943926	0.324561249	M1	Female	trans
cg07315586_RNU6-984P	0.000885981	0.000943926	0.430791304	M1	Female	trans
cg20290983_HECW1	0.000885982	0.000943926	-0.528192742	M1	Female	trans
cg12878716_TMEM102	0.000885982	0.000943926	-0.682911858	M1	Female	trans
cg27403388_ENSG00000205596	0.000885983	0.000943926	-0.443617377	M1	Female	trans
cg20615820_GNAI1	0.000885984	0.000943926	-0.353629127	M1	Female	trans
cg04195855_SELENBP1	0.000885985	0.000943926	-0.479404471	M1	Female	trans
cg04208996_FAM234A	0.000885987	0.000943926	0.499883156	M1	Female	trans
cg09003954_HTR5A	0.000885987	0.000943926	0.415123916	M1	Female	trans
cg08315421_MTND4LP16	0.000885989	0.000943926	-0.500141039	M1	Female	trans
cg11768182_HMGB4	0.000885989	0.000943926	-0.418749924	M1	Female	trans
cg11768182_ENSG00000235149	0.000885989	0.000943926	-0.444674951	M1	Female	trans
cg15418509_ENSG00000242299	0.00088599	0.000943926	-0.414089466	M1	Female	trans
cg13880275_UBE2Q1-AS1	0.00088599	0.000943926	0.32663385	M1	Female	trans
cg02372001_ENSG00000234791	0.000885993	0.000943928	-0.398813132	M1	Female	trans
cg13101073_ENSG00000233825	0.000885993	0.000943928	-0.458622355	M1	Female	trans
cg24605553_LINC00205	0.000885997	0.000943931	0.577457533	M1	Female	trans
cg24920126_ENSG00000243081	0.000886	0.000943932	-0.679513478	M1	Female	trans
cg08749774_ENSG00000230737	0.000886	0.000943932	-0.46028293	M1	Female	trans
cg15065591_ENSG00000228157	0.000886002	0.000943932	-0.178737588	M1	Female	trans
cg19822890_ENSG00000236412	0.000886006	0.000943936	-0.376508202	M1	Female	trans
cg08782435_ENSG00000225884	0.000886009	0.000943938	-0.374712167	M1	Female	trans
cg17725166_HMGB1P14	0.00088601	0.000943938	-0.307241103	M1	Female	trans
cg20041670_EIF1P2	0.000886011	0.000943938	0.493261463	M1	Female	trans
cg22125926_ENSG00000223966	0.000886013	0.000943938	0.44521155	M1	Female	trans
cg04485371_IFI44L	0.000886014	0.000943938	-0.388695326	M1	Female	trans
cg02063677_NGF	0.000886015	0.000943938	-0.537127181	M1	Female	trans
cg10240127_PYGM	0.000886016	0.000943938	-0.403632022	M1	Female	trans
cg04425604_C16orf89	0.000886016	0.000943938	-0.396720987	M1	Female	trans
cg23459160_SLC6A2	0.000886019	0.000943939	-0.492804858	M1	Female	trans
cg01534242_MIR608	0.000886019	0.000943939	-0.277405487	M1	Female	trans
cg19506623_PLLPP1	0.00088602	0.000943939	-0.377739146	M1	Female	trans
cg23807125_GM2A	0.000886024	0.000943942	-0.610155281	M1	Female	trans
cg26594488_ELOCP19	0.000886025	0.000943942	-0.443715507	M1	Female	trans
cg22275446_USP17L10	0.000886026	0.000943942	-0.595671831	M1	Female	trans
cg18323768_ENSG00000231424	0.000886027	0.000943942	0.649211443	M1	Female	trans
cg23209353_ENSG00000230826	0.000886027	0.000943942	-0.365883926	M1	Female	trans
cg10746224_PAPSS1	0.000886029	0.000943943	-0.39589138	M1	Female	trans
cg08296131_TRBV27	0.00088603	0.000943943	-0.507997012	M1	Female	trans
cg12252430_RPLP1	0.000886033	0.000943945	-0.564435886	M1	Female	trans
cg22565309_RNF222	0.000886036	0.000943946	-0.461655521	M1	Female	trans
cg02647998_LINC01635	0.000886037	0.000943946	-0.482194386	M1	Female	trans
cg19763463_RMI2	0.000886038	0.000943946	-0.425129887	M1	Female	trans
cg00945666_ENSG00000234740	0.000886039	0.000943946	0.520170004	M1	Female	trans
cg04600055_LINC02017	0.00088604	0.000943946	0.443824928	M1	Female	trans
cg11626785_TDGF1P2	0.00088604	0.000943946	-0.393004232	M1	Female	trans
cg05873303_ENSG00000226082	0.00088604	0.000943946	0.496397686	M1	Female	trans
cg15273609_RPS18P12	0.000886043	0.000943948	-0.523752713	M1	Female	trans
cg24413597_RPL7AP7	0.000886046	0.00094395	-0.770113433	M1	Female	trans
cg27390524_WFDC10A	0.000886049	0.000943952	-0.55751084	M1	Female	trans
cg20100002_CAV3	0.00088605	0.000943953	-0.446532599	M1	Female	trans
cg06322601_TPCN1	0.000886052	0.000943954	-0.346224799	M1	Female	trans
cg21766141_SNORD115-48	0.000886053	0.000943954	-0.377015289	M1	Female	trans
cg10975354_CALCA	0.000886053	0.000943954	0.36159793	M1	Female	trans
cg15859083_TRIT1	0.000886056	0.000943954	0.476168407	M1	Female	trans
cg12326037_ENSAP3	0.000886056	0.000943954	-0.350051732	M1	Female	trans
cg27452868_ENSG00000230516	0.000886056	0.000943954	-0.51367833	M1	Female	trans
cg14460663_AADACL3	0.000886059	0.000943955	-0.352865095	M1	Female	trans
cg20375654_ENSG00000229116	0.000886059	0.000943955	-0.41244736	M1	Female	trans
cg09789229_MYC	0.000886062	0.000943957	-0.509736023	M1	Female	trans
cg02357623_DAP	0.000886066	0.000943959	-0.477996573	M1	Female	trans
cg17849733_DUSP8P1	0.000886067	0.000943959	-0.483422386	M1	Female	trans
cg14513900_RPA3P1	0.000886068	0.000943959	-0.3893591	M1	Female	trans
cg01169429_SLC38A9	0.000886068	0.000943959	-0.467745061	M1	Female	trans
cg06251321_NF1P8	0.000886068	0.000943959	-0.448729488	M1	Female	trans
cg07704344_IRX4	0.000886071	0.000943959	-0.426859606	M1	Female	trans
cg14114155_KRTAP1-5	0.000886071	0.000943959	0.485265861	M1	Female	trans
cg25855415_ENSG00000242816	0.000886072	0.000943959	-0.434962985	M1	Female	trans
cg02849754_TFPI2-DT	0.000886072	0.000943959	-0.580311587	M1	Female	trans
cg19249811_ENSG00000230298	0.000886074	0.000943961	-0.331705011	M1	Female	trans
cg12571007_STX7	0.000886075	0.000943961	-0.301859884	M1	Female	trans
cg11690666_RPS2P7	0.000886076	0.000943961	-0.448614872	M1	Female	trans
cg18991231_SNORD114-3	0.000886077	0.000943961	-0.360478203	M1	Female	trans
cg25486571_ENSG00000242753	0.000886077	0.000943961	-0.278837553	M1	Female	trans
cg09223563_LINC01153	0.00088608	0.000943963	-0.624513853	M1	Female	trans
cg05207347_RPS15AP1	0.000886081	0.000943963	-1.209051152	M1	Female	trans
cg07307335_CRYBA4	0.000886084	0.000943965	-0.415620957	M1	Female	trans
cg08055490_RNA5SP190	0.000886086	0.000943966	-0.271848028	M1	Female	trans
cg07099009_HDAC9-AS1	0.000886087	0.000943966	-0.513487052	M1	Female	trans
cg17551702_KRT18P1	0.000886094	0.000943972	-0.390783836	M1	Female	trans
cg21953717_CD24P4	0.000886095	0.000943972	-0.388349838	M1	Female	trans
cg11587848_ENSG00000232896	0.000886096	0.000943973	-0.499711678	M1	Female	trans
cg09887955_AKAP17A	0.000886097	0.000943973	-0.559843343	M1	Female	trans
cg14548259_RPS12P5	0.000886098	0.000943974	0.369851814	M1	Female	trans
cg14035247_ADRA1B	0.0008861	0.000943974	-0.428462331	M1	Female	trans
cg07695447_CENPNP1	0.000886101	0.000943974	0.489098988	M1	Female	trans
cg18094693_ENSG00000221245	0.000886104	0.000943975	-0.3063993	M1	Female	trans
cg14034298_RNU6-431P	0.000886104	0.000943975	-0.262597223	M1	Female	trans
cg27422885_IL6STP1	0.000886104	0.000943975	0.396595678	M1	Female	trans
cg26329715_APEH	0.000886106	0.000943976	-0.400496119	M1	Female	trans
cg25284798_CILP2	0.000886109	0.000943978	-0.283055545	M1	Female	trans
cg16964439_ENSG00000230815	0.00088611	0.000943979	-0.320623574	M1	Female	trans
cg15593298_TLR1	0.000886112	0.00094398	0.51143194	M1	Female	trans
cg09789229_CCR1	0.000886115	0.000943983	-0.582581168	M1	Female	trans
cg17218510_RNU1-77P	0.000886117	0.000943983	-0.570282688	M1	Female	trans
cg24479590_ABCB9	0.000886119	0.000943984	-0.47047411	M1	Female	trans
cg02874930_SNORD13	0.000886119	0.000943984	0.518911825	M1	Female	trans
cg25928510_RPL35AP31	0.000886121	0.000943984	-0.237826126	M1	Female	trans
cg23209353_ENSG00000231119	0.000886123	0.000943986	-0.380640746	M1	Female	trans
cg05577657_SYCP2L	0.000886126	0.000943988	-0.511522497	M1	Female	trans
cg15895339_CNDP1	0.00088613	0.000943991	-0.514504436	M1	Female	trans
cg12571007_SLC37A3	0.000886131	0.000943992	-0.30596285	M1	Female	trans
cg02006790_RPL34P17	0.000886132	0.000943992	-0.336383216	M1	Female	trans
cg26930498_HOXA6	0.000886135	0.000943994	-0.364372091	M1	Female	trans
cg25293265_ENSG00000235819	0.000886136	0.000943994	-0.430238571	M1	Female	trans
cg22146523_PAFAH1B2P1	0.00088614	0.000943997	-0.623895296	M1	Female	trans
cg16278658_FLOT2	0.000886141	0.000943997	-0.415147986	M1	Female	trans
cg17813879_OR8G2P	0.000886146	0.000944001	-0.712255461	M1	Female	trans
cg18857892_ZNF366	0.000886148	0.000944002	0.438563153	M1	Female	trans
cg02722657_EIF4EBP3	0.000886149	0.000944002	-0.505861427	M1	Female	trans
ch.22.48274842R_RPL7P21	0.00088615	0.000944002	0.362783608	M1	Female	trans
cg07123865_NMT1	0.000886151	0.000944002	-0.447907888	M1	Female	trans
cg18554492_NCDN	0.000886152	0.000944003	-0.490692717	M1	Female	trans
cg03424022_LCN1	0.000886157	0.000944007	-0.189442684	M1	Female	trans
cg06281241_OAS3	0.000886158	0.000944007	0.655558525	M1	Female	trans
cg19026811_ENSG00000226773	0.00088616	0.000944009	-0.194189116	M1	Female	trans
cg03499808_FZD1	0.000886162	0.000944009	-0.446568606	M1	Female	trans
cg26075213_MIR607	0.000886162	0.000944009	-0.485214684	M1	Female	trans
cg03192186_KRBOX1-AS1	0.000886165	0.000944011	-0.363954447	M1	Female	trans
cg13360263_KAZALD1	0.000886167	0.000944012	-0.373865064	M1	Female	trans
cg13168050_ENSG00000227711	0.000886168	0.000944012	-0.433057436	M1	Female	trans
cg08476832_RNU6ATAC34P	0.00088617	0.000944012	-0.422620279	M1	Female	trans
cg03033996_OLA1P1	0.00088617	0.000944012	-0.375568243	M1	Female	trans
cg16622906_CLEC18C	0.000886171	0.000944012	-0.415524628	M1	Female	trans
cg23806708_RPS27P29	0.000886173	0.000944013	-0.422504763	M1	Female	trans
cg00666820_GRIN2D	0.000886173	0.000944013	-0.411726469	M1	Female	trans
cg00199007_ARFGAP1	0.000886174	0.000944013	-0.412625453	M1	Female	trans
cg22719314_SNRK-AS1	0.000886177	0.000944014	0.391994675	M1	Female	trans
cg05379608_MAGEB17	0.000886177	0.000944014	-0.22483547	M1	Female	trans
cg21392220_METTL7A	0.000886177	0.000944014	-0.448202559	M1	Female	trans
cg13527872_ZNF879	0.000886179	0.000944014	0.476779316	M1	Female	trans
cg20226748_RCC2P7	0.000886179	0.000944014	0.303312731	M1	Female	trans
cg04767834_U2AF1	0.000886181	0.000944015	0.547474649	M1	Female	trans
cg27535616_IGLV1-44	0.000886183	0.000944017	0.261165554	M1	Female	trans
cg19564375_ENSG00000236858	0.000886186	0.000944019	-0.44993884	M1	Female	trans
cg12101870_ENSG00000224647	0.000886189	0.000944019	-0.351741835	M1	Female	trans
cg07914267_NIPAL1	0.00088619	0.000944019	-0.479092403	M1	Female	trans
cg07777008_LINC00114	0.00088619	0.000944019	0.511388746	M1	Female	trans
cg12917253_C17orf77	0.000886191	0.000944019	-0.535547049	M1	Female	trans
cg15178807_CLC	0.000886192	0.000944019	-0.356333025	M1	Female	trans
cg03220912_AKT3	0.000886195	0.000944019	-0.369707694	M1	Female	trans
cg09476440_ENSG00000237596	0.000886198	0.000944019	-0.311450277	M1	Female	trans
cg01665243_TBR1	0.000886198	0.000944019	0.453145759	M1	Female	trans
cg12600174_CCT4	0.000886198	0.000944019	0.424810854	M1	Female	trans
cg21208522_FAM170B	0.000886198	0.000944019	-0.414042195	M1	Female	trans
cg18743951_AP1S2P1	0.0008862	0.000944019	-0.636308881	M1	Female	trans
cg18732855_CCNT2-AS1	0.0008862	0.000944019	-0.36378249	M1	Female	trans
cg18857892_TOP3B	0.000886203	0.000944019	0.416696941	M1	Female	trans
cg04299170_HMGA1	0.000886204	0.000944019	0.373147411	M1	Female	trans
cg19640299_HRAT92	0.000886204	0.000944019	-0.486726518	M1	Female	trans
cg03277550_SNX32	0.000886204	0.000944019	-0.477482286	M1	Female	trans
cg20011726_AMY1A	0.000886208	0.000944019	-0.362076854	M1	Female	trans
cg26371471_FGF7P7	0.000886209	0.000944019	-0.559780414	M1	Female	trans
cg16255663_ZNF764	0.000886209	0.000944019	-0.5137786	M1	Female	trans
cg04379586_CCDC190	0.00088621	0.000944019	-0.493052286	M1	Female	trans
cg09074843_SNORA70E	0.000886211	0.000944019	-0.746137489	M1	Female	trans
cg07950457_ENSG00000234819	0.000886212	0.000944019	-0.349286675	M1	Female	trans
cg03555030_TRAV22	0.000886213	0.000944019	-0.54284709	M1	Female	trans
cg20757966_NF1P5	0.000886216	0.000944019	-0.427492634	M1	Female	trans
cg07734161_GLRX5P1	0.000886217	0.000944019	0.124623873	M1	Female	trans
cg07734161_RNU6-429P	0.000886217	0.000944019	0.507679786	M1	Female	trans
cg07734161_ENSG00000238066	0.000886217	0.000944019	0.507679786	M1	Female	trans
cg07734161_LINC02630	0.000886217	0.000944019	0.617928157	M1	Female	trans
cg07734161_LINC02248	0.000886217	0.000944019	0.617928157	M1	Female	trans
cg07734161_CCNYL3	0.000886217	0.000944019	0.617928157	M1	Female	trans
cg07734161_RNU5F-7P	0.000886217	0.000944019	0.617928157	M1	Female	trans
cg07734161_ENSG00000240980	0.000886217	0.000944019	0.312455309	M1	Female	trans
cg23727505_DHFRP5	0.000886217	0.000944019	-0.448971452	M1	Female	trans
cg03684644_PPP2R3A	0.000886217	0.000944019	-0.480741229	M1	Female	trans
cg27423087_KCNK4	0.00088622	0.000944021	-0.305570779	M1	Female	trans
cg07173972_PRR5	0.000886222	0.000944022	-0.388210796	M1	Female	trans
cg20589770_DNAH2	0.000886223	0.000944023	0.560468744	M1	Female	trans
cg08976646_PAFAH1B2P1	0.000886225	0.000944024	-0.500362819	M1	Female	trans
cg10959048_GSTA9P	0.000886226	0.000944024	-0.357411871	M1	Female	trans
cg11796313_SLC9B1P3	0.000886227	0.000944024	-0.348576437	M1	Female	trans
cg03005781_CAPN13	0.000886231	0.000944026	-0.370651513	M1	Female	trans
cg07905199_ADO	0.000886232	0.000944026	0.433710243	M1	Female	trans
cg08402107_PACRG-AS2	0.000886232	0.000944026	0.445729132	M1	Female	trans
cg12110603_ENSG00000232431	0.000886233	0.000944026	-0.465610433	M1	Female	trans
cg19952435_SKP1P3	0.000886234	0.000944026	0.495176268	M1	Female	trans
cg21158935_ENSG00000225344	0.000886235	0.000944026	-0.43657231	M1	Female	trans
cg05951042_ENSG00000235119	0.000886242	0.000944033	-0.436481644	M1	Female	trans
cg14697657_PRSS44P	0.000886246	0.000944036	-0.537796731	M1	Female	trans
cg23013736_CDY2B	0.000886249	0.000944038	-0.248048645	M1	Female	trans
cg20196141_ISCU	0.00088625	0.000944038	-0.687647938	M1	Female	trans
cg14962327_IGKV2D-29	0.000886251	0.000944038	-0.079291254	M1	Female	trans
cg22996783_HMGN2P36	0.000886252	0.000944038	0.343125887	M1	Female	trans
cg07640390_SLC35F1	0.000886254	0.00094404	-0.409509778	M1	Female	trans
cg05516020_IGKV7-3	0.000886255	0.00094404	-0.449722411	M1	Female	trans
cg11950994_ENSG00000124593	0.000886256	0.00094404	-0.492007918	M1	Female	trans
cg07509352_AQP11	0.000886257	0.000944041	-0.479244235	M1	Female	trans
cg24315340_DPP10-AS1	0.000886263	0.000944046	-0.472583781	M1	Female	trans
cg03524173_WARS2P1	0.000886266	0.000944049	-1.151143713	M1	Female	trans
cg24160354_RPS3AP25	0.00088627	0.00094405	-0.397018639	M1	Female	trans
cg06338987_LINC02043	0.000886273	0.000944053	-0.363598399	M1	Female	trans
cg03799335_RASSF8	0.000886274	0.000944053	-0.392326444	M1	Female	trans
cg08380910_RN7SKP214	0.00088628	0.000944058	-0.393874551	M1	Female	trans
cg07275606_ENSG00000236864	0.000886281	0.000944059	0.395650995	M1	Female	trans
cg01028000_SUMO2P3	0.000886282	0.000944059	-0.708424934	M1	Female	trans
cg03301582_ARSDP1	0.000886284	0.00094406	0.431504718	M1	Female	trans
cg09162333_HS1BP3	0.000886291	0.000944065	-0.507409028	M1	Female	trans
cg14229362_TTTY2B	0.000886291	0.000944065	0.305846412	M1	Female	trans
cg23200634_ENSG00000223430	0.000886292	0.000944066	-0.474426381	M1	Female	trans
cg06736785_DOLK	0.000886296	0.000944069	-0.464432542	M1	Female	trans
cg00407231_UBD	0.000886299	0.000944072	-0.456558772	M1	Female	trans
cg09623464_STIM2	0.000886305	0.000944076	-0.465913801	M1	Female	trans
cg24051473_DUSP23	0.000886305	0.000944076	-0.603755318	M1	Female	trans
cg13868026_LINC02723	0.000886308	0.000944076	-0.624798668	M1	Female	trans
cg22275446_SMAD9	0.000886308	0.000944076	-0.496438038	M1	Female	trans
cg15101245_F9	0.000886308	0.000944076	0.56034336	M1	Female	trans
cg08662043_PCDHB12	0.000886313	0.00094408	-0.520426428	M1	Female	trans
cg02756915_TRBV5-5	0.000886315	0.000944081	-0.431264214	M1	Female	trans
cg20866841_RGPD4	0.000886315	0.000944081	-0.420886085	M1	Female	trans
cg08802984_TNFRSF10C	0.000886318	0.000944082	-0.504312659	M1	Female	trans
cg27629753_ENSG00000224691	0.000886318	0.000944082	0.298842729	M1	Female	trans
cg11033654_ENSG00000236425	0.000886319	0.000944082	0.63119544	M1	Female	trans
cg14168295_RPL37P24	0.000886322	0.000944083	-0.824514017	M1	Female	trans
cg03485681_RNA5SP378	0.000886322	0.000944083	-0.352346003	M1	Female	trans
cg14488913_SNRPD2P2	0.000886323	0.000944084	-0.508036508	M1	Female	trans
cg18748549_CBX6	0.000886325	0.000944085	-0.46671515	M1	Female	trans
cg25706257_TRIM69	0.000886326	0.000944085	-0.430094759	M1	Female	trans
cg13006655_ENSG00000228044	0.000886327	0.000944085	-0.396281605	M1	Female	trans
cg01775558_RIC8A	0.000886328	0.000944085	-0.489013203	M1	Female	trans
cg00572650_CTPS1	0.000886328	0.000944085	-0.433028318	M1	Female	trans
cg09449927_ENSG00000204684	0.000886333	0.000944089	0.449110342	M1	Female	trans
cg14210607_KANK1	0.000886335	0.00094409	-0.415217071	M1	Female	trans
cg00625610_OR7E29P	0.000886336	0.00094409	-0.327381514	M1	Female	trans
cg13248604_RPS8	0.000886336	0.00094409	-0.3748372	M1	Female	trans
cg10149013_CLIC2	0.000886342	0.000944094	-0.406228663	M1	Female	trans
cg20825109_PANK2	0.000886346	0.000944098	-0.446933852	M1	Female	trans
cg23509665_SYBU	0.000886352	0.000944104	0.431396651	M1	Female	trans
cg06379856_ENSG00000226398	0.000886359	0.000944109	-0.333652554	M1	Female	trans
cg08319492_LINC00837	0.00088636	0.000944109	-0.394858403	M1	Female	trans
cg19466967_A3GALT2	0.000886361	0.000944109	-0.377114098	M1	Female	trans
cg18057692_BEX1	0.000886361	0.000944109	-0.445489012	M1	Female	trans
cg05643592_SLC13A1	0.000886363	0.00094411	-0.457724683	M1	Female	trans
cg14034298_RNU7-90P	0.000886365	0.00094411	-0.398411324	M1	Female	trans
cg02265810_C3orf86	0.000886365	0.00094411	-0.380851436	M1	Female	trans
cg03851043_SNORD115-33	0.000886366	0.00094411	-0.314157799	M1	Female	trans
cg06621919_ENSG00000240975	0.000886367	0.00094411	-0.43192479	M1	Female	trans
cg11091734_RNF223	0.000886369	0.000944112	-0.341578727	M1	Female	trans
cg16194687_RN7SL20P	0.000886371	0.000944112	0.35514625	M1	Female	trans
cg19242610_ACTP1	0.000886372	0.000944112	-0.347321546	M1	Female	trans
cg01336390_PEF1-AS1	0.000886374	0.000944114	0.42170443	M1	Female	trans
cg05152432_CFL1P1	0.000886379	0.000944118	-0.469297659	M1	Female	trans
cg04352977_OR52B5P	0.000886379	0.000944118	0.496528676	M1	Female	trans
cg09454179_BECN2	0.00088638	0.000944118	-0.498725451	M1	Female	trans
cg11889058_BHLHE41	0.000886384	0.00094412	-0.382362706	M1	Female	trans
cg07485723_ENSG00000230968	0.000886384	0.00094412	0.153702062	M1	Female	trans
cg03560018_WDR5	0.000886386	0.00094412	0.465403369	M1	Female	trans
cg19408572_TRBV11-2	0.000886387	0.00094412	0.504535753	M1	Female	trans
cg06736785_ZNF840P	0.000886387	0.00094412	0.379136163	M1	Female	trans
cg06981823_ENSG00000236847	0.000886389	0.00094412	-0.186945455	M1	Female	trans
cg24607417_CDH17	0.000886389	0.00094412	-0.454571431	M1	Female	trans
cg11223648_LINC00972	0.000886391	0.00094412	-0.517456829	M1	Female	trans
cg11459852_CERKL	0.000886391	0.00094412	0.473309599	M1	Female	trans
cg03597063_DCAF8L2	0.000886395	0.000944123	-0.23934661	M1	Female	trans
cg03123424_CYP4F32P	0.000886398	0.000944125	-0.301321128	M1	Female	trans
cg01244571_ST8SIA6-AS1	0.000886399	0.000944126	-0.333938206	M1	Female	trans
cg15865055_SUMO2P1	0.000886401	0.000944126	-0.552802371	M1	Female	trans
cg16964439_ZNF117	0.000886402	0.000944126	-0.356154555	M1	Female	trans
cg15741247_C1QB	0.000886402	0.000944126	-0.590421599	M1	Female	trans
cg26250046_ENSG00000204684	0.000886404	0.000944127	-0.391092553	M1	Female	trans
cg07173972_SHROOM3-AS1	0.000886406	0.000944128	0.343132827	M1	Female	trans
cg14456173_ENSG00000230936	0.000886407	0.000944129	-0.594734241	M1	Female	trans
cg10492042_ENSG00000213470	0.000886408	0.000944129	1.165910039	M1	Female	trans
cg00659910_SNORA70	0.000886411	0.000944131	-0.457361622	M1	Female	trans
cg26419880_ENSG00000230834	0.000886411	0.000944131	-0.509704216	M1	Female	trans
cg16150798_ZNF71	0.000886413	0.000944131	0.500605374	M1	Female	trans
cg11983006_LINC00400	0.000886414	0.000944131	-0.591308982	M1	Female	trans
cg11983006_GPR148	0.000886414	0.000944131	-0.343273364	M1	Female	trans
cg23848156_ENSG00000228255	0.000886415	0.000944131	-0.542829897	M1	Female	trans
cg05236451_ENSG00000200706	0.000886417	0.000944132	-0.430671215	M1	Female	trans
cg05943251_ERVMER34-1	0.000886419	0.000944132	-0.434273005	M1	Female	trans
cg01817521_NISCH	0.000886419	0.000944132	-0.40095298	M1	Female	trans
cg11900509_SPAG11B	0.000886422	0.000944133	-0.612945833	M1	Female	trans
cg11900509_SPAG11A	0.000886422	0.000944133	-0.612945833	M1	Female	trans
cg16029260_KRTAP13-3	0.000886423	0.000944134	-0.428408938	M1	Female	trans
cg08317284_IFT74	0.000886424	0.000944134	0.329703846	M1	Female	trans
cg11619434_HLA-DMB	0.000886425	0.000944134	-0.349578314	M1	Female	trans
cg08266644_RN7SL93P	0.000886426	0.000944134	-0.475521691	M1	Female	trans
cg24433045_REXO5	0.000886428	0.000944136	-0.419256211	M1	Female	trans
cg05636584_ENSG00000223373	0.00088643	0.000944136	-0.353259523	M1	Female	trans
cg10944033_CFL1P7	0.000886434	0.00094414	-0.322156014	M1	Female	trans
cg10549933_ENSG00000231460	0.000886435	0.00094414	-0.490948265	M1	Female	trans
cg17265961_LINC02803	0.000886436	0.00094414	-0.425122971	M1	Female	trans
cg15789107_MIR30A	0.000886439	0.000944143	-0.328534134	M1	Female	trans
cg27552167_SCARB1	0.000886442	0.000944144	0.416467626	M1	Female	trans
cg16237262_ENSG00000236555	0.000886443	0.000944144	-0.384673063	M1	Female	trans
cg06660550_ENSG00000228033	0.000886452	0.000944151	-0.3884464	M1	Female	trans
cg26349917_ZSCAN12P1	0.000886452	0.000944151	-0.475205905	M1	Female	trans
cg07102783_RNU1-56P	0.000886452	0.000944151	-0.385164993	M1	Female	trans
cg02584756_PROM2	0.000886453	0.000944151	-0.552337823	M1	Female	trans
cg02895166_PSD2	0.000886454	0.000944151	-0.451198377	M1	Female	trans
cg23806703_JAZF1	0.000886455	0.000944152	-0.391918995	M1	Female	trans
cg25321742_RPEP2	0.000886456	0.000944152	0.303996636	M1	Female	trans
cg04924345_CSTF2T	0.00088646	0.000944155	-0.526302328	M1	Female	trans
cg14778576_ENSG00000226624	0.000886463	0.000944157	0.429102369	M1	Female	trans
cg27552167_FAM126A	0.000886468	0.000944162	-0.38759469	M1	Female	trans
cg22871801_RNU6ATAC18P	0.000886471	0.000944164	-0.419871902	M1	Female	trans
cg22172358_MTATP8P2	0.000886471	0.000944164	-0.422239263	M1	Female	trans
cg22026465_IFI44L	0.000886472	0.000944164	-0.438921739	M1	Female	trans
cg11091734_MISP	0.000886474	0.000944165	-0.330860403	M1	Female	trans
cg16124920_ENSG00000238645	0.000886475	0.000944165	0.457459492	M1	Female	trans
cg09684998_MIR1208	0.000886479	0.000944166	-0.524023525	M1	Female	trans
cg00879723_GRHPR	0.000886481	0.000944166	-0.607630764	M1	Female	trans
cg25010115_FMO8P	0.000886481	0.000944166	-0.40027642	M1	Female	trans
cg05868023_MLN	0.000886481	0.000944166	0.316512873	M1	Female	trans
cg01494083_RNU6-532P	0.000886482	0.000944166	-0.340127459	M1	Female	trans
cg20479210_ENSG00000179755	0.000886482	0.000944166	-0.459594232	M1	Female	trans
cg14368276_RN7SL734P	0.000886484	0.000944166	-0.466573284	M1	Female	trans
cg08985142_ADAMTS15	0.000886485	0.000944166	-0.329801969	M1	Female	trans
cg15125392_TTTY6	0.000886485	0.000944166	-0.446719566	M1	Female	trans
cg15125392_TTTY6B	0.000886485	0.000944166	-0.446719566	M1	Female	trans
cg20491223_RPS29P14	0.000886486	0.000944166	0.485296549	M1	Female	trans
cg06770790_RN7SKP133	0.000886486	0.000944166	-0.256089545	M1	Female	trans
cg23806703_USP8P1	0.000886488	0.000944167	-0.453611714	M1	Female	trans
cg05735659_DCUN1D3	0.00088649	0.000944168	0.347985593	M1	Female	trans
cg14084042_PCNAP3	0.000886495	0.000944173	0.598718581	M1	Female	trans
cg15197135_PDSS1	0.000886501	0.000944177	-0.352189305	M1	Female	trans
cg14714046_RPL36AP33	0.000886502	0.000944177	0.435594717	M1	Female	trans
cg09221605_PRND	0.000886503	0.000944177	-0.182946505	M1	Female	trans
cg26419676_ENSG00000227920	0.000886505	0.000944177	-0.398340147	M1	Female	trans
cg21659084_RPL31P14	0.000886506	0.000944177	-0.49958501	M1	Female	trans
cg24433045_RPL35AP11	0.000886507	0.000944177	-0.336468222	M1	Female	trans
cg12129912_RNU6-756P	0.000886507	0.000944177	0.359758348	M1	Female	trans
cg02680901_LINC00323	0.000886509	0.000944178	-0.402947397	M1	Female	trans
cg03734133_PLBD1	0.000886509	0.000944178	-0.384745268	M1	Female	trans
cg25979180_SCDP1	0.000886511	0.000944179	-0.318663494	M1	Female	trans
cg27062293_ENSG00000235105	0.000886513	0.000944181	-0.414022206	M1	Female	trans
cg08296131_FAM200A	0.000886515	0.000944181	-0.522229454	M1	Female	trans
cg09802689_TAS2R40	0.000886518	0.000944184	0.4417311	M1	Female	trans
cg08976646_CYP2F2P	0.000886521	0.000944185	-0.440741612	M1	Female	trans
cg15593298_PCBD2	0.000886522	0.000944185	0.492679843	M1	Female	trans
cg20137750_CASC20	0.000886522	0.000944185	-0.436993228	M1	Female	trans
cg01560020_ALDOAP1	0.000886523	0.000944185	0.492261633	M1	Female	trans
cg24151486_ENSG00000228559	0.000886525	0.000944186	-0.609518679	M1	Female	trans
cg13841476_ULBP1	0.000886527	0.000944187	-0.770199416	M1	Female	trans
cg23809394_ITGAL	0.000886532	0.000944192	0.351223603	M1	Female	trans
cg14103680_FBLN2	0.000886533	0.000944192	-0.542409391	M1	Female	trans
cg13688889_HMGA2	0.000886537	0.000944195	-0.393386069	M1	Female	trans
cg04628168_CCNQP1	0.000886538	0.000944195	-0.249693254	M1	Female	trans
cg15577010_RILPL1	0.000886539	0.000944195	-0.43507772	M1	Female	trans
cg15520372_RN7SL738P	0.00088654	0.000944195	-0.357297798	M1	Female	trans
cg19513321_SLC44A3	0.00088654	0.000944195	0.434454119	M1	Female	trans
cg13628022_MYRF	0.000886541	0.000944195	0.523133043	M1	Female	trans
cg14081755_CALB1	0.000886547	0.0009442	-0.382760339	M1	Female	trans
cg20341836_ACTRT1P1	0.00088655	0.000944202	0.263405083	M1	Female	trans
cg05821771_PLA2G2A	0.00088655	0.000944202	-0.234180155	M1	Female	trans
cg25210573_OR8U1	0.000886554	0.000944205	-0.658250319	M1	Female	trans
cg00554858_ENSG00000227330	0.000886556	0.000944205	-0.386294131	M1	Female	trans
cg01003793_ENSG00000236529	0.000886556	0.000944205	-0.428557803	M1	Female	trans
cg16360278_ARHGAP36	0.000886558	0.000944205	0.405518994	M1	Female	trans
cg01169429_B3GNT2	0.000886558	0.000944205	-0.488452984	M1	Female	trans
cg00879723_KRT18	0.000886558	0.000944205	-0.632021318	M1	Female	trans
cg04072177_CLUHP3	0.00088656	0.000944206	-0.342963919	M1	Female	trans
cg17392043_DCAF13P1	0.00088656	0.000944206	-0.383623425	M1	Female	trans
cg16626067_FA2H	0.000886564	0.000944209	-0.516152111	M1	Female	trans
cg20825109_NFX1	0.000886565	0.000944209	-0.46018192	M1	Female	trans
cg02913884_TNC	0.000886567	0.00094421	0.486645397	M1	Female	trans
cg02501773_RNU6-402P	0.000886568	0.00094421	-0.436642319	M1	Female	trans
cg15197135_TAB2	0.00088657	0.000944211	-0.343269541	M1	Female	trans
cg04015501_CCDC185	0.000886571	0.000944211	-0.291865707	M1	Female	trans
cg22563704_MIR202HG	0.000886573	0.000944212	0.452803287	M1	Female	trans
cg17830140_MTFR2	0.000886573	0.000944212	-0.447715831	M1	Female	trans
cg08048178_PDE3A	0.000886574	0.000944212	-0.252927555	M1	Female	trans
cg17054783_RPL7P42	0.000886575	0.000944212	-0.567856319	M1	Female	trans
cg15408512_ENSG00000224307	0.000886576	0.000944212	-0.367263375	M1	Female	trans
cg21855143_CICP1	0.000886578	0.000944214	-0.423400382	M1	Female	trans
cg09223563_U8	0.000886582	0.000944216	-0.583066544	M1	Female	trans
cg26788903_RNA5SP221	0.000886583	0.000944216	-0.397987236	M1	Female	trans
cg20313696_ZADH2	0.000886585	0.000944216	-0.466025265	M1	Female	trans
cg01124926_C19orf44	0.000886585	0.000944216	-0.435883726	M1	Female	trans
cg13293729_ENSG00000220105	0.000886586	0.000944216	-0.407090607	M1	Female	trans
cg27459981_APIP	0.000886586	0.000944216	0.557605685	M1	Female	trans
cg11252555_SNORD116-17	0.000886589	0.000944218	-0.47535822	M1	Female	trans
cg11015634_MIR217	0.00088659	0.000944218	-0.538252986	M1	Female	trans
cg08844974_GSTM5	0.00088659	0.000944218	-0.460718459	M1	Female	trans
cg24433378_ENSG00000226984	0.000886593	0.00094422	-0.518335004	M1	Female	trans
cg24431879_RNU6-455P	0.000886598	0.000944222	-0.302197241	M1	Female	trans
cg02747151_RN7SKP249	0.000886598	0.000944222	-0.58217901	M1	Female	trans
cg07794938_ENSG00000239470	0.000886599	0.000944222	-0.566816917	M1	Female	trans
cg26220323_SYNGR1	0.000886599	0.000944222	-0.331989511	M1	Female	trans
cg09325375_ENSG00000223812	0.000886602	0.000944225	-0.563952624	M1	Female	trans
cg15197135_PLRG1	0.000886606	0.000944228	-0.342723393	M1	Female	trans
cg25014914_RPS5P3	0.000886609	0.00094423	-0.506098634	M1	Female	trans
cg05873303_ESX1	0.00088661	0.00094423	0.484562277	M1	Female	trans
cg06415550_LINC00518	0.000886611	0.000944231	-0.439300874	M1	Female	trans
cg17555660_LINC01734	0.000886612	0.000944231	-0.283346132	M1	Female	trans
cg25613667_NRSN1	0.000886614	0.000944232	0.490180716	M1	Female	trans
cg09575750_GGT7	0.000886615	0.000944232	0.475271361	M1	Female	trans
cg11143152_ENSG00000225450	0.000886616	0.000944233	-0.408142606	M1	Female	trans
cg07932199_ST3GAL4	0.000886619	0.000944235	-0.644408004	M1	Female	trans
cg27645294_USP17L5	0.00088662	0.000944235	-0.410362343	M1	Female	trans
cg22595097_SNORD115-11	0.000886623	0.000944237	-0.21034428	M1	Female	trans
cg08073629_MIR103A2	0.00088663	0.000944243	-0.295859913	M1	Female	trans
cg05226593_MIR647	0.00088663	0.000944243	-0.385277897	M1	Female	trans
cg00473045_LINC01168	0.000886635	0.000944248	-0.539445592	M1	Female	trans
cg24304928_APOBEC2	0.000886638	0.000944248	-0.309272746	M1	Female	trans
cg01367444_GPR32	0.000886639	0.000944248	0.584583534	M1	Female	trans
cg20117807_ENSG00000217379	0.000886639	0.000944248	-0.473247986	M1	Female	trans
cg09427374_ZSCAN10	0.000886639	0.000944248	-0.4742263	M1	Female	trans
cg22394530_TAS2R40	0.000886643	0.000944251	-0.473921199	M1	Female	trans
cg25273041_LINC00670	0.000886649	0.000944256	-0.370252552	M1	Female	trans
cg09623464_HNRNPKP4	0.000886649	0.000944256	-0.389041297	M1	Female	trans
cg06736785_GRINA	0.000886654	0.000944259	-0.47139193	M1	Female	trans
cg02302000_FAM166A	0.000886654	0.000944259	-0.757003505	M1	Female	trans
cg09608134_ITGA8	0.000886656	0.00094426	0.461951327	M1	Female	trans
cg25191416_TUBB8P2	0.000886662	0.000944265	-0.479251862	M1	Female	trans
cg12877532_RNU2-65P	0.000886664	0.000944265	-0.413334108	M1	Female	trans
cg23073032_MDH1B	0.000886665	0.000944265	0.358972113	M1	Female	trans
cg21411095_RPL39P38	0.000886666	0.000944265	-0.383298142	M1	Female	trans
cg20684251_CLCP1	0.000886667	0.000944265	-0.52871904	M1	Female	trans
cg26369178_CYCSP34	0.000886667	0.000944265	-0.348485079	M1	Female	trans
cg20321086_PHBP12	0.000886667	0.000944265	-0.412137443	M1	Female	trans
cg23572692_LINC01114	0.000886667	0.000944265	-0.408266553	M1	Female	trans
cg24366383_LTBP4	0.00088667	0.000944266	0.612898375	M1	Female	trans
cg18095452_C1orf68	0.00088667	0.000944266	-0.419563995	M1	Female	trans
cg23073140_GPR32	0.000886671	0.000944266	-0.4492847	M1	Female	trans
cg14189786_FLNC-AS1	0.000886674	0.000944268	-0.346949488	M1	Female	trans
cg01507342_GLIS2	0.000886677	0.00094427	0.547127449	M1	Female	trans
cg10888830_B3GNT6	0.000886678	0.00094427	-0.406176658	M1	Female	trans
cg26474203_FAM98B	0.000886681	0.000944271	-0.61922564	M1	Female	trans
cg12656219_ENSG00000232130	0.000886681	0.000944271	-0.10113572	M1	Female	trans
cg15771041_TAS2R9	0.000886681	0.000944271	0.433946949	M1	Female	trans
cg10245967_PSKH2	0.000886684	0.000944273	-0.465763648	M1	Female	trans
cg18888655_ENSG00000224215	0.000886687	0.000944275	-0.431139227	M1	Female	trans
cg22444338_MROCKI	0.00088669	0.000944278	-0.695770187	M1	Female	trans
cg06322601_PHF19	0.000886693	0.000944278	-0.375563522	M1	Female	trans
cg24697911_VPS13A-AS1	0.000886693	0.000944278	-0.392205629	M1	Female	trans
cg03830265_CACHD1	0.000886694	0.000944278	-0.39544822	M1	Female	trans
cg24198765_IGLC6	0.000886694	0.000944278	0.215444115	M1	Female	trans
cg27017993_SRPX	0.000886695	0.000944278	-0.323369393	M1	Female	trans
cg18947032_SPATA32	0.000886696	0.000944279	1.29678443	M1	Female	trans
cg10527606_RPL30P5	0.000886698	0.00094428	-0.541612282	M1	Female	trans
cg03560018_LINC01273	0.000886702	0.000944283	0.414784299	M1	Female	trans
cg10348204_AHCYP2	0.000886707	0.000944286	-0.538409618	M1	Female	trans
cg05957781_ENSG00000224136	0.000886708	0.000944286	-0.410020854	M1	Female	trans
cg26277026_TUBB3P2	0.000886711	0.000944289	-0.362283132	M1	Female	trans
cg08110272_ENSG00000204055	0.000886712	0.000944289	0.326797724	M1	Female	trans
cg08268925_ZNF326	0.000886717	0.000944294	-0.38655834	M1	Female	trans
cg00199007_POLI	0.000886719	0.000944294	0.381869143	M1	Female	trans
cg05199874_RNVU1-33	0.000886722	0.000944297	0.481468975	M1	Female	trans
cg00470351_HMGN3P1	0.000886723	0.000944297	-0.541109964	M1	Female	trans
cg18359338_MUSK	0.000886725	0.000944298	0.434057672	M1	Female	trans
cg06302718_SHE	0.000886727	0.000944299	-0.397636658	M1	Female	trans
cg10854758_RNA5SP46	0.000886728	0.0009443	0.250893449	M1	Female	trans
cg09640764_ENSG00000205596	0.000886733	0.000944304	-0.349009382	M1	Female	trans
cg22798247_PPIAP62	0.000886739	0.000944309	-0.379773696	M1	Female	trans
cg11893742_SLC22A14	0.00088674	0.00094431	-0.567868439	M1	Female	trans
cg26669806_ENSG00000243491	0.000886748	0.000944316	-0.400227785	M1	Female	trans
cg02262162_RPL10AP5	0.000886748	0.000944316	-0.453916177	M1	Female	trans
cg06486190_ALDOAP1	0.00088675	0.000944317	-0.391291186	M1	Female	trans
cg08167951_OR52M2P	0.000886751	0.000944317	0.423029407	M1	Female	trans
cg18437209_SNORD116-6	0.000886751	0.000944317	0.482654122	M1	Female	trans
cg02810426_ENSG00000227747	0.000886753	0.000944318	-0.287046642	M1	Female	trans
cg11091734_COL1A2	0.000886755	0.000944318	-0.243234762	M1	Female	trans
cg13127920_CEACAMP11	0.000886756	0.000944318	-0.480059216	M1	Female	trans
cg02562282_RPL22P18	0.000886756	0.000944318	-0.510405325	M1	Female	trans
cg20337110_RNF13	0.000886757	0.000944318	-0.656404935	M1	Female	trans
cg11002721_LENG8-AS1	0.000886765	0.000944326	-0.327585065	M1	Female	trans
cg24561753_LINC01789	0.000886768	0.000944328	-0.544269847	M1	Female	trans
cg03664889_SPANXC	0.000886769	0.000944328	0.447430442	M1	Female	trans
cg23742047_ENSG00000223504	0.000886772	0.00094433	-0.393754938	M1	Female	trans
cg05649427_ENSG00000229261	0.000886773	0.000944331	-0.312960456	M1	Female	trans
cg11500903_PSPHP1	0.000886776	0.000944333	-0.541470716	M1	Female	trans
cg03179419_ST18	0.000886781	0.000944336	-0.403098539	M1	Female	trans
cg22516745_OR13F1	0.000886781	0.000944336	0.762075637	M1	Female	trans
cg16170936_TLE1	0.000886782	0.000944336	-0.515199603	M1	Female	trans
cg18104920_MIR638	0.000886783	0.000944336	-0.294156097	M1	Female	trans
cg04457964_TTLL7-IT1	0.000886783	0.000944336	-0.285264934	M1	Female	trans
cg02822089_USP17L10	0.000886786	0.000944337	-0.484162304	M1	Female	trans
cg17454173_TTN-AS1	0.000886786	0.000944337	-0.349475075	M1	Female	trans
cg09987517_SNORD70B	0.000886787	0.000944337	-0.407160346	M1	Female	trans
cg02401786_GPR32	0.000886789	0.000944339	0.510400013	M1	Female	trans
cg25740301_MAPT	0.000886791	0.00094434	-0.508474162	M1	Female	trans
cg07858728_ENSG00000231080	0.000886794	0.000944341	0.389571192	M1	Female	trans
cg06136472_RPS6P12	0.000886795	0.000944341	-0.994076466	M1	Female	trans
cg25978130_ENSG00000240518	0.0008868	0.000944345	0.489999923	M1	Female	trans
cg04070200_ENSG00000233581	0.000886802	0.000944347	-0.428518251	M1	Female	trans
cg25403174_RPS26P57	0.000886805	0.000944348	0.690981434	M1	Female	trans
cg20515423_ENSG00000240790	0.000886805	0.000944348	-0.438797233	M1	Female	trans
cg17388638_PLAC9P1	0.000886808	0.00094435	-0.753542192	M1	Female	trans
cg09849405_HPS1	0.000886811	0.000944352	-0.570077989	M1	Female	trans
cg23806703_FBXO11	0.000886811	0.000944352	-0.417253399	M1	Female	trans
cg18871215_LAMB4	0.000886814	0.000944353	-0.804037885	M1	Female	trans
cg02091111_RNU6-809P	0.000886815	0.000944353	-0.314485432	M1	Female	trans
cg24479590_JUP	0.000886816	0.000944353	-0.480659729	M1	Female	trans
cg24141406_RNU6-777P	0.000886816	0.000944353	-0.600122974	M1	Female	trans
cg16387046_TRAJ58	0.00088682	0.000944354	-0.53735592	M1	Female	trans
cg14024242_MIR663B	0.000886821	0.000944354	0.409734523	M1	Female	trans
cg19625921_RPL5P22	0.000886821	0.000944354	0.400842574	M1	Female	trans
cg23111342_RNU6-1263P	0.000886822	0.000944354	0.520670912	M1	Female	trans
cg14042541_OR3A1	0.000886822	0.000944354	0.60124879	M1	Female	trans
cg18811157_FLG-AS1	0.000886823	0.000944354	-0.442983918	M1	Female	trans
cg17975895_CCER1	0.000886824	0.000944354	-0.408124119	M1	Female	trans
cg03381734_RPS2P48	0.000886825	0.000944354	0.430371719	M1	Female	trans
cg21764190_ZMAT2	0.000886828	0.000944356	0.475534515	M1	Female	trans
cg09385285_LINC00456	0.000886828	0.000944356	-0.461689709	M1	Female	trans
cg09999324_ENSG00000236009	0.00088683	0.000944358	-0.639360227	M1	Female	trans
cg11791922_ESCO2	0.000886835	0.000944361	-0.410321482	M1	Female	trans
cg02768760_SCUBE3	0.00088684	0.000944365	-0.371525986	M1	Female	trans
cg18947032_ZNF101P1	0.000886842	0.000944365	1.540099344	M1	Female	trans
cg08033828_RNU4-50P	0.000886843	0.000944365	-0.493276559	M1	Female	trans
cg25838060_LRRC8A	0.00088685	0.000944372	-0.506536369	M1	Female	trans
cg17600784_DANT2	0.000886851	0.000944372	-0.346756027	M1	Female	trans
cg10411658_VPS9D1	0.000886853	0.000944373	0.398319435	M1	Female	trans
cg19026811_NCBP2-AS1	0.000886854	0.000944373	-0.323048298	M1	Female	trans
cg01629873_TYK2	0.000886854	0.000944373	-0.554806918	M1	Female	trans
cg24315340_ENSG00000206129	0.000886855	0.000944373	-0.44431047	M1	Female	trans
cg15912082_LINC01266	0.000886857	0.000944373	-0.432598683	M1	Female	trans
cg17376853_SNORD115-38	0.000886857	0.000944373	-0.439352457	M1	Female	trans
cg09855983_ECE1	0.000886862	0.000944377	-0.437760095	M1	Female	trans
cg05516020_ENSG00000223612	0.000886863	0.000944378	-0.413100688	M1	Female	trans
cg02232418_RNU1-64P	0.000886864	0.000944378	-0.416415955	M1	Female	trans
cg04208996_MON2	0.000886867	0.000944378	-0.447783855	M1	Female	trans
cg06503715_RPL21P39	0.000886867	0.000944378	-0.390038042	M1	Female	trans
cg02675432_LINC01250	0.000886867	0.000944378	-0.350526435	M1	Female	trans
cg23860174_RNU6-859P	0.000886868	0.000944378	-0.405449315	M1	Female	trans
cg12776173_RN7SKP252	0.000886874	0.000944383	-0.376031622	M1	Female	trans
cg00044848_ENSG00000241499	0.000886874	0.000944383	-0.375665124	M1	Female	trans
cg25713370_STXBP5L	0.000886878	0.000944385	-0.640190736	M1	Female	trans
cg10279395_CRHBP	0.00088688	0.000944386	-0.44385864	M1	Female	trans
cg10263003_ROR2	0.000886883	0.000944389	-0.611416395	M1	Female	trans
cg09131317_ENSG00000230794	0.000886886	0.00094439	0.492389727	M1	Female	trans
cg27251155_ENSG00000237422	0.000886887	0.00094439	-0.446825461	M1	Female	trans
cg20655737_OR4K14	0.000886889	0.00094439	0.602710127	M1	Female	trans
cg24650279_ZBTB4	0.00088689	0.00094439	-0.53298642	M1	Female	trans
cg20614067_OR7G1	0.00088689	0.00094439	-0.363306286	M1	Female	trans
cg26917828_DANCR	0.000886892	0.000944391	-0.426139183	M1	Female	trans
cg04544994_RPL30P13	0.000886893	0.000944391	-0.510817232	M1	Female	trans
cg03639782_ENSG00000228933	0.000886894	0.000944392	-0.320495519	M1	Female	trans
cg19728036_MAGEC3	0.000886899	0.000944395	-0.112482687	M1	Female	trans
cg07207099_ZCCHC9	0.000886899	0.000944395	0.302585192	M1	Female	trans
cg22730047_ENSG00000206647	0.0008869	0.000944395	0.416014562	M1	Female	trans
cg08121165_DPY19L1	0.000886902	0.000944397	0.383752592	M1	Female	trans
cg10251535_TLE1	0.000886905	0.000944398	-0.5634028	M1	Female	trans
cg04152562_MRPS21P5	0.000886907	0.0009444	-0.592977959	M1	Female	trans
cg09215601_OR7D2	0.000886909	0.0009444	-0.446164922	M1	Female	trans
cg07099009_AKR1C6P	0.000886909	0.0009444	-0.458426965	M1	Female	trans
cg15696816_ENSG00000231011	0.00088691	0.000944401	-0.468403275	M1	Female	trans
cg14378564_ARHGEF2-AS1	0.000886916	0.000944406	-0.347864657	M1	Female	trans
cg11646117_ENSG00000231187	0.000886919	0.000944407	-0.449182633	M1	Female	trans
cg18438405_IMP3P1	0.000886919	0.000944407	-0.559590567	M1	Female	trans
cg26967619_ENSG00000235705	0.00088692	0.000944408	0.478695091	M1	Female	trans
cg26155681_LINC02558	0.000886923	0.000944409	0.39496235	M1	Female	trans
cg14103680_G6PD	0.000886924	0.000944409	-0.535395247	M1	Female	trans
cg06699461_TEX35	0.000886924	0.000944409	-0.340879992	M1	Female	trans
cg23188475_KRT18P68	0.000886925	0.00094441	-0.463531686	M1	Female	trans
cg03695461_LINC01840	0.000886927	0.00094441	-0.419960755	M1	Female	trans
cg01512132_CCDC80	0.000886929	0.00094441	-0.34148842	M1	Female	trans
cg02388587_RASA3-IT1	0.000886929	0.00094441	0.48809598	M1	Female	trans
cg15607358_IGKV1-6	0.00088693	0.00094441	0.264774955	M1	Female	trans
cg05564760_TMPRSS15	0.00088693	0.00094441	0.297787583	M1	Female	trans
cg23013736_MEIS1	0.000886931	0.00094441	-0.31161523	M1	Female	trans
cg25335258_CPB2-AS1	0.000886932	0.00094441	-0.400642949	M1	Female	trans
cg09640693_FAM209B	0.000886939	0.000944415	-0.396120683	M1	Female	trans
cg24030434_DCAF13P1	0.00088694	0.000944415	-0.545971077	M1	Female	trans
cg02674186_RNF215	0.000886941	0.000944415	0.47273264	M1	Female	trans
cg04243292_OR52B4	0.000886941	0.000944415	-0.580264117	M1	Female	trans
cg08158675_MRPL35P4	0.000886941	0.000944415	-0.283807418	M1	Female	trans
cg11208672_RPEP2	0.000886942	0.000944415	-0.268859483	M1	Female	trans
cg12877532_TCHP	0.000886948	0.000944421	-0.3561787	M1	Female	trans
cg15166583_ENSG00000231295	0.000886951	0.000944422	-0.492281801	M1	Female	trans
cg02172724_KDM5C	0.000886952	0.000944423	-0.484122491	M1	Female	trans
cg01895649_GNL1	0.000886955	0.000944426	-0.484165947	M1	Female	trans
cg13375352_UBQLNL	0.000886959	0.000944427	0.508327533	M1	Female	trans
cg14611666_SNORD111B	0.00088696	0.000944427	-0.424638479	M1	Female	trans
cg02805689_MAP1B	0.00088696	0.000944427	-0.498722661	M1	Female	trans
cg13095300_TULP1	0.00088696	0.000944427	-0.581978715	M1	Female	trans
cg01426041_CHIC2	0.000886964	0.00094443	-0.419828254	M1	Female	trans
cg20695032_RNU6-644P	0.000886965	0.00094443	-0.387015499	M1	Female	trans
cg00569101_PDZD2	0.000886967	0.000944431	-0.288569157	M1	Female	trans
cg12397254_MIR141	0.000886969	0.000944431	-0.349187692	M1	Female	trans
cg07719599_USP9YP28	0.000886969	0.000944431	-0.571050572	M1	Female	trans
cg22699768_UBE2QL1	0.00088697	0.000944431	-0.449543837	M1	Female	trans
cg06432604_RNF2P1	0.000886972	0.000944433	-0.380437125	M1	Female	trans
cg16077168_RPSAP11	0.000886973	0.000944434	-0.888336832	M1	Female	trans
cg12831983_ENSG00000231720	0.000886976	0.000944435	-0.311128806	M1	Female	trans
cg00038877_ENSG00000237720	0.000886979	0.000944437	-0.484987712	M1	Female	trans
cg01169429_UBR3	0.000886979	0.000944437	-0.500077599	M1	Female	trans
cg17158894_PSMD2	0.000886983	0.00094444	-0.581712666	M1	Female	trans
cg19811864_HS3ST3A1	0.000886985	0.000944441	1.557682123	M1	Female	trans
cg11540596_C2CD4B	0.000886985	0.000944441	-0.453327866	M1	Female	trans
cg16012408_ENSG00000238276	0.000886986	0.000944441	-0.488171928	M1	Female	trans
cg15123692_CYP3A7	0.000886987	0.000944441	0.47370542	M1	Female	trans
cg08498272_MTCL1	0.000886988	0.000944441	-0.488949688	M1	Female	trans
cg00584885_EIF5B	0.000886989	0.000944441	-0.482219702	M1	Female	trans
cg02456944_ACTBP7	0.000886995	0.000944447	0.663582015	M1	Female	trans
cg16045677_ENSG00000236503	0.000887	0.000944451	-0.40985094	M1	Female	trans
cg14084042_RPS2P1	0.000887003	0.000944453	0.538909316	M1	Female	trans
cg13006655_RPSAP17	0.00088701	0.000944459	-0.477852286	M1	Female	trans
cg09156598_RN7SL105P	0.000887013	0.000944462	0.487379947	M1	Female	trans
cg00216680_CXCR3	0.000887014	0.000944462	0.468327827	M1	Female	trans
cg06899226_STAG3L4	0.00088702	0.000944467	-0.346666144	M1	Female	trans
cg21287367_ENSG00000237529	0.00088702	0.000944467	-0.450311494	M1	Female	trans
cg26277026_SIDT1	0.000887024	0.00094447	-0.339125435	M1	Female	trans
cg03460678_RNU6-1208P	0.000887026	0.000944471	-1.425051703	M1	Female	trans
cg24171294_TXLNA	0.00088703	0.000944472	-0.394175796	M1	Female	trans
cg03220912_SNX4	0.000887031	0.000944472	-0.400547676	M1	Female	trans
cg09006915_SNORD115-4	0.000887031	0.000944472	-0.401877456	M1	Female	trans
cg22846391_ENSG00000232825	0.000887031	0.000944472	-0.349420276	M1	Female	trans
cg02990361_SNRPGP3	0.000887035	0.000944475	0.465322748	M1	Female	trans
cg02797144_CTSLP1	0.000887038	0.000944475	-0.343657026	M1	Female	trans
cg26971256_NECAB1	0.000887039	0.000944475	-0.47781543	M1	Female	trans
cg05440824_CXCR2P1	0.000887039	0.000944475	0.602512217	M1	Female	trans
cg13814351_ENSG00000184566	0.00088704	0.000944475	0.47085041	M1	Female	trans
cg15762175_TMA7	0.00088704	0.000944475	-0.591681702	M1	Female	trans
cg00204065_GNAT3	0.00088704	0.000944475	-0.773089927	M1	Female	trans
cg12878716_SCYL1	0.000887044	0.000944478	-0.699603673	M1	Female	trans
cg21129360_TRAPPC1	0.000887044	0.000944478	-0.399213952	M1	Female	trans
cg15470298_KLK7	0.000887048	0.000944479	-0.407297039	M1	Female	trans
cg17159699_PSMC1P2	0.000887049	0.000944479	-0.369425331	M1	Female	trans
cg12600174_PLEKHG7	0.000887049	0.000944479	0.397005755	M1	Female	trans
cg17693656_MRGPRX1	0.000887049	0.000944479	-0.632098626	M1	Female	trans
cg24164284_ANO9	0.000887051	0.000944481	-0.356397912	M1	Female	trans
cg24919054_NPSR1	0.000887053	0.000944481	0.493834228	M1	Female	trans
cg12953599_MYL6P1	0.000887057	0.000944484	0.254511962	M1	Female	trans
cg18584012_PRSS45P	0.000887058	0.000944485	-0.695925731	M1	Female	trans
cg02363010_ENSG00000226919	0.000887061	0.000944487	-0.289957851	M1	Female	trans
cg26592560_DRG1P1	0.000887065	0.00094449	-0.53627102	M1	Female	trans
cg10279395_C1orf68	0.000887066	0.00094449	-0.447164051	M1	Female	trans
cg02560739_VWA3B	0.000887069	0.000944491	-0.388475934	M1	Female	trans
cg00894075_TRAJ58	0.000887069	0.000944491	0.473871704	M1	Female	trans
cg16990532_MTND5P23	0.000887071	0.000944492	0.405368071	M1	Female	trans
cg05969218_RNU6-768P	0.000887072	0.000944492	0.475626118	M1	Female	trans
cg09419843_FAM241B	0.000887074	0.000944494	-0.482438685	M1	Female	trans
cg04195855_GALNT18	0.000887076	0.000944495	-0.486631722	M1	Female	trans
cg19238031_LINC00326	0.000887078	0.000944496	-0.286896456	M1	Female	trans
cg15280675_ENSG00000237158	0.00088708	0.000944497	0.597129473	M1	Female	trans
cg03283042_FAM183DP	0.000887082	0.000944498	-0.452303558	M1	Female	trans
cg09216282_LINC01525	0.000887083	0.000944498	-0.36282221	M1	Female	trans
cg09030672_ATP5F1AP1	0.000887083	0.000944498	0.49158085	M1	Female	trans
cg04492287_PSMB10	0.000887088	0.000944501	-0.424736186	M1	Female	trans
cg11988679_ENSG00000240441	0.000887089	0.000944502	0.410773816	M1	Female	trans
cg24304928_FNIP1	0.00088709	0.000944502	-0.358695101	M1	Female	trans
cg10453719_ENSG00000226874	0.000887092	0.000944503	0.428809066	M1	Female	trans
cg17572056_MRPL50P1	0.000887092	0.000944503	-0.498641233	M1	Female	trans
cg22773831_CEACAM4	0.000887096	0.000944506	-0.376597617	M1	Female	trans
cg11889058_PCDHB4	0.000887098	0.000944506	-0.376550664	M1	Female	trans
cg20619991_GRM7-AS2	0.000887101	0.000944509	-0.399276623	M1	Female	trans
cg02930701_PROKR1	0.000887102	0.000944509	-0.324115173	M1	Female	trans
cg26876227_ENSG00000241307	0.000887104	0.000944509	-0.462281795	M1	Female	trans
cg05240166_KLF2P3	0.000887104	0.000944509	0.317874367	M1	Female	trans
cg00725690_ENTPD2	0.000887104	0.000944509	-0.333591561	M1	Female	trans
cg15217542_HCG4P8	0.000887108	0.000944511	0.349760276	M1	Female	trans
cg05154833_ENSG00000230967	0.000887109	0.000944512	-0.331319475	M1	Female	trans
cg02668903_ENSG00000182376	0.000887111	0.000944513	0.434443431	M1	Female	trans
cg11995490_STOX1	0.000887113	0.000944514	-0.461454774	M1	Female	trans
cg14193001_HOXB5	0.000887116	0.000944516	-0.125361278	M1	Female	trans
cg07914267_UOX	0.000887119	0.000944518	-0.439887288	M1	Female	trans
cg03179419_ENSG00000231922	0.000887119	0.000944518	-0.446212779	M1	Female	trans
cg07868339_ZFP57	0.00088712	0.000944518	-0.443048039	M1	Female	trans
cg24001233_ENSG00000229229	0.000887127	0.000944524	-0.335054569	M1	Female	trans
cg24512138_RNY4P9	0.000887127	0.000944524	0.416412217	M1	Female	trans
cg07562175_OBSCN-AS1	0.00088713	0.000944526	-0.484948904	M1	Female	trans
cg04667681_ENSG00000230572	0.000887131	0.000944526	-0.399949311	M1	Female	trans
cg01008267_AK3P5	0.000887132	0.000944526	-0.383447142	M1	Female	trans
cg04208996_GCLM	0.000887134	0.000944526	-0.468564932	M1	Female	trans
cg00218134_FKBP11	0.000887134	0.000944526	-0.348949444	M1	Female	trans
cg09623464_MRTFB	0.000887135	0.000944527	-0.458450334	M1	Female	trans
cg14776351_KRT18P2	0.000887137	0.000944528	-0.94968706	M1	Female	trans
cg02730714_ENSG00000234784	0.000887139	0.000944529	-0.417181545	M1	Female	trans
cg04463911_ACTBP14	0.000887142	0.000944532	-0.376119644	M1	Female	trans
cg05433549_ENSG00000242327	0.000887153	0.000944542	-0.331775327	M1	Female	trans
cg26523590_ARMC10P1	0.000887154	0.000944542	-0.362696119	M1	Female	trans
cg06846895_ENSG00000205300	0.000887155	0.000944542	-0.632853839	M1	Female	trans
cg12353041_FGGY-DT	0.000887156	0.000944542	-0.53820874	M1	Female	trans
cg19539986_KRT75	0.000887157	0.000944543	-0.408519153	M1	Female	trans
cg16062368_RNU6-512P	0.000887159	0.000944544	-0.435692452	M1	Female	trans
cg07675898_ENSG00000213791	0.000887163	0.000944547	-0.414299715	M1	Female	trans
cg27015302_ANKRD31	0.000887166	0.000944549	-0.333551301	M1	Female	trans
cg01685353_ALG1L8P	0.000887169	0.000944552	-0.339636576	M1	Female	trans
cg08038637_LINC02791	0.000887171	0.000944553	-0.330491529	M1	Female	trans
cg14013632_RN7SL18P	0.000887173	0.000944554	-0.36630353	M1	Female	trans
cg08894487_ABCC11	0.000887176	0.000944556	-0.37615095	M1	Female	trans
cg10308673_RPS3AP40	0.00088718	0.00094456	0.409097307	M1	Female	trans
cg24588582_VIPR1	0.000887182	0.00094456	-0.334544361	M1	Female	trans
cg04195855_MIDN	0.000887184	0.000944561	-0.479673374	M1	Female	trans
cg06736785_KLHL5	0.000887185	0.000944561	0.428120675	M1	Female	trans
cg09849405_HCFC1R1	0.000887185	0.000944561	-0.561478813	M1	Female	trans
cg09774124_RNU6-206P	0.000887186	0.000944561	-0.402323032	M1	Female	trans
cg06906196_RPS2P48	0.000887187	0.000944562	0.372866206	M1	Female	trans
cg08554627_RPS21	0.00088719	0.000944563	-0.592761717	M1	Female	trans
cg02805689_FGF13	0.000887193	0.000944566	-0.441611344	M1	Female	trans
cg02909688_LINC01807	0.000887195	0.000944567	0.352274822	M1	Female	trans
cg00886748_C11orf49	0.000887197	0.000944569	-0.447510013	M1	Female	trans
cg17348856_RNU6-24P	0.000887202	0.000944572	-0.360475171	M1	Female	trans
cg14056656_GFRA3	0.000887206	0.000944576	-0.301500248	M1	Female	trans
cg26694538_PRDX2P1	0.000887208	0.000944576	0.498765845	M1	Female	trans
cg19115205_ETNK1	0.00088721	0.000944578	-0.530280387	M1	Female	trans
cg10040153_ENSG00000232867	0.000887212	0.000944579	-0.584648377	M1	Female	trans
cg03221715_ANKRD18DP	0.000887214	0.00094458	-0.351396641	M1	Female	trans
cg23209353_HOOK3	0.000887219	0.000944584	-0.415065472	M1	Female	trans
cg23422594_MIR101-2	0.000887223	0.000944588	-0.538667584	M1	Female	trans
cg00598860_IGLV2-11	0.000887224	0.000944588	-0.369753384	M1	Female	trans
cg15970640_MTND4LP17	0.000887225	0.000944588	-0.343822059	M1	Female	trans
cg19412031_NR1H2	0.000887226	0.000944588	-0.42017698	M1	Female	trans
cg19893585_VDR	0.000887229	0.000944589	-0.544612654	M1	Female	trans
cg24245601_GAGE12G	0.000887231	0.00094459	-0.18281139	M1	Female	trans
cg24742444_CYP51A1	0.000887231	0.00094459	0.405255533	M1	Female	trans
cg19249811_P3H2-AS1	0.000887232	0.00094459	-0.350596414	M1	Female	trans
cg19573277_HMGB1P49	0.00088724	0.000944597	-0.417043084	M1	Female	trans
cg05931439_SLC44A2	0.00088724	0.000944597	-0.424717222	M1	Female	trans
cg00589617_PITX3	0.000887242	0.000944597	-0.674669634	M1	Female	trans
cg03764791_FAM86C2P	0.000887243	0.000944597	-0.42621562	M1	Female	trans
cg08626125_ENSG00000223360	0.000887243	0.000944597	0.342125405	M1	Female	trans
cg01529253_OR10S1	0.000887245	0.000944598	0.689459518	M1	Female	trans
cg06103624_RPS3AP8	0.000887245	0.000944598	-0.509220921	M1	Female	trans
cg17604362_MYOCD-AS1	0.000887253	0.000944605	-0.676655843	M1	Female	trans
cg17285931_MRPL50P1	0.000887255	0.000944606	-0.515510448	M1	Female	trans
cg08877853_ENSG00000229717	0.000887257	0.000944607	-0.374805519	M1	Female	trans
cg16368146_FAM13A	0.000887259	0.000944609	0.43791	M1	Female	trans
cg15275758_METTL18	0.000887262	0.000944611	0.471197065	M1	Female	trans
cg08493356_CRYM-AS1	0.000887263	0.000944611	0.382082912	M1	Female	trans
cg19273773_NANOGP6	0.000887266	0.000944613	0.328434001	M1	Female	trans
cg00766664_ENSG00000215381	0.000887269	0.000944613	-0.327114928	M1	Female	trans
cg27459981_GRXCR2	0.000887269	0.000944613	0.535739934	M1	Female	trans
cg16872660_ARG2	0.000887269	0.000944613	-0.738001548	M1	Female	trans
cg01707795_ENSG00000231896	0.00088727	0.000944613	-0.636546581	M1	Female	trans
cg11376872_ATP2A1	0.000887271	0.000944614	-0.663084568	M1	Female	trans
cg06598634_ENSG00000230258	0.000887272	0.000944614	-0.229012836	M1	Female	trans
cg10515528_DDX53	0.000887276	0.000944617	-0.547050544	M1	Female	trans
cg14781700_ENSG00000236114	0.000887284	0.000944624	-0.455858614	M1	Female	trans
cg14863272_ENSG00000231187	0.000887288	0.000944625	0.618085231	M1	Female	trans
cg20112827_PITPNM1	0.000887288	0.000944625	-0.399748331	M1	Female	trans
cg15411736_HBEGF	0.000887289	0.000944625	-0.507013846	M1	Female	trans
cg23807125_DSC1	0.000887289	0.000944625	-0.69017462	M1	Female	trans
cg21673338_ENSG00000228463	0.000887289	0.000944625	-0.409843291	M1	Female	trans
cg24281267_FAM222B	0.00088729	0.000944625	0.366011087	M1	Female	trans
cg26335602_ENSG00000227330	0.000887292	0.000944627	0.453823814	M1	Female	trans
cg21785034_RNU6ATAC33P	0.000887294	0.000944628	0.415794805	M1	Female	trans
cg13168050_ENSG00000224797	0.000887295	0.000944629	-0.468402981	M1	Female	trans
cg14552882_IGKV2D-28	0.000887302	0.000944635	0.335234709	M1	Female	trans
cg19675272_ENSG00000238156	0.000887308	0.00094464	-0.418976907	M1	Female	trans
cg01629873_PICK1	0.000887313	0.000944645	-0.557803601	M1	Female	trans
cg08894280_LINC01366	0.000887316	0.000944646	-0.318151248	M1	Female	trans
cg16113271_VAX2	0.000887316	0.000944646	-0.390464736	M1	Female	trans
cg03830265_WASHC2C	0.000887317	0.000944646	-0.408763617	M1	Female	trans
cg13044693_SKP1P3	0.00088732	0.000944648	0.460601249	M1	Female	trans
cg10392172_PCDHA7	0.000887324	0.000944651	-0.621841412	M1	Female	trans
cg12707723_NOTCH4	0.000887324	0.000944651	-0.397431812	M1	Female	trans
cg05737004_ZMAT4	0.000887325	0.000944651	-0.363124078	M1	Female	trans
cg01640287_ENSG00000177596	0.000887329	0.000944651	-0.381997109	M1	Female	trans
cg08451822_RN7SKP239	0.000887335	0.000944651	0.350450587	M1	Female	trans
cg25527627_CDYL	0.000887335	0.000944651	-0.380613942	M1	Female	trans
cg11685843_ZNF859P	0.000887336	0.000944651	-0.381376903	M1	Female	trans
cg17201960_ZP2	0.000887337	0.000944651	-0.540145728	M1	Female	trans
cg01264919_ETV7-AS1	0.00088734	0.000944651	0.455508129	M1	Female	trans
cg23885472_RPL3L	0.00088734	0.000944651	-0.376956688	M1	Female	trans
cg13707123_IGKV1OR-2	0.000887344	0.000944651	-0.353271542	M1	Female	trans
cg18087761_TOR1AIP1	0.000887349	0.000944651	-0.426548916	M1	Female	trans
cg02680566_ENSG00000226477	0.00088735	0.000944651	-0.460500618	M1	Female	trans
cg07207099_TDRKH	0.000887351	0.000944651	0.305282335	M1	Female	trans
cg17202840_PAFAH1B2P1	0.000887351	0.000944651	0.584620793	M1	Female	trans
cg24880701_RIPK4	0.000887354	0.000944651	-0.448542493	M1	Female	trans
cg26578856_RNU6-211P	0.000887354	0.000944651	0.60759192	M1	Female	trans
cg03564215_LINC01516	0.000887355	0.000944651	-0.383683015	M1	Female	trans
cg01190459_ENSG00000231930	0.000887357	0.000944651	0.741412311	M1	Female	trans
cg07043863_ROR2	0.000887357	0.000944651	-0.405666557	M1	Female	trans
cg24433045_ANAPC15	0.000887359	0.000944651	-0.421849067	M1	Female	trans
cg27552167_H3P31	0.000887359	0.000944651	-0.326262356	M1	Female	trans
cg19936266_ENSG00000229983	0.00088736	0.000944651	-0.366415581	M1	Female	trans
cg09855983_CDH3	0.000887366	0.000944651	-0.459261798	M1	Female	trans
cg25712985_MIR149	0.000887368	0.000944651	-0.426497237	M1	Female	trans
cg07196688_LMO7DN-IT1	0.000887368	0.000944651	-0.487546569	M1	Female	trans
cg17855264_LTBP4	0.000887368	0.000944651	-0.481546174	M1	Female	trans
cg11348583_RNU6-1050P	0.000887372	0.000944651	-0.37970192	M1	Female	trans
cg25849727_KCNT2	0.000887373	0.000944651	-0.365672389	M1	Female	trans
cg03301354_PPEF1-AS1	0.000887374	0.000944651	-0.379690984	M1	Female	trans
cg03033996_MTCO1P42	0.000887374	0.000944651	-0.476863451	M1	Female	trans
cg03033996_TPT1P2	0.000887374	0.000944651	-0.476863451	M1	Female	trans
cg03033996_C1orf167-AS1	0.000887374	0.000944651	-0.531567496	M1	Female	trans
cg03033996_LELP1	0.000887374	0.000944651	-0.531567496	M1	Female	trans
cg03033996_OR10J5	0.000887374	0.000944651	-0.531567496	M1	Female	trans
cg03033996_OR14C36	0.000887374	0.000944651	-0.531567496	M1	Female	trans
cg03033996_RN7SL632P	0.000887374	0.000944651	-0.30919955	M1	Female	trans
cg03033996_RPSAP27	0.000887374	0.000944651	-0.531567496	M1	Female	trans
cg03033996_RNU6-420P	0.000887374	0.000944651	-0.531567496	M1	Female	trans
cg03033996_RN7SKP211	0.000887374	0.000944651	-0.531567496	M1	Female	trans
cg03033996_GAPDHP68	0.000887374	0.000944651	-0.531567496	M1	Female	trans
cg03033996_RNU6-163P	0.000887374	0.000944651	-0.531567496	M1	Female	trans
cg03033996_OR8H3	0.000887374	0.000944651	-0.531567496	M1	Female	trans
cg03033996_OR8J1	0.000887374	0.000944651	-0.531567496	M1	Female	trans
cg03033996_OR4D11	0.000887374	0.000944651	-0.531567496	M1	Female	trans
cg03033996_OR6C72P	0.000887374	0.000944651	-0.531567496	M1	Female	trans
cg03033996_OR6C6	0.000887374	0.000944651	-0.531567496	M1	Female	trans
cg03033996_KERA	0.000887374	0.000944651	-0.190422136	M1	Female	trans
cg03033996_OR7A15P	0.000887374	0.000944651	-0.531567496	M1	Female	trans
cg03033996_RPL7P2	0.000887374	0.000944651	-0.531567496	M1	Female	trans
cg03033996_ENSG00000186678	0.000887374	0.000944651	-0.377274893	M1	Female	trans
cg03033996_RNA5SP517	0.000887374	0.000944651	-0.531567496	M1	Female	trans
cg03033996_ENSG00000223368	0.000887374	0.000944651	-0.531567496	M1	Female	trans
cg03033996_RPP40P1	0.000887374	0.000944651	-0.531567496	M1	Female	trans
cg03033996_ENSG00000230843	0.000887374	0.000944651	-0.531567496	M1	Female	trans
cg03033996_ENSG00000232245	0.000887374	0.000944651	-0.531567496	M1	Female	trans
cg03033996_GLUD1P9	0.000887374	0.000944651	-0.531567496	M1	Female	trans
cg03033996_RPL18AP16	0.000887374	0.000944651	-0.377274893	M1	Female	trans
cg03033996_ENSG00000238195	0.000887374	0.000944651	-0.531567496	M1	Female	trans
cg09817445_LINC02036	0.000887375	0.000944651	-0.387222218	M1	Female	trans
cg03659680_CYP51A1	0.00088738	0.000944651	-0.574767091	M1	Female	trans
cg14456173_HYAL6P	0.000887381	0.000944651	-0.43518534	M1	Female	trans
cg16231241_LINC00408	0.000887386	0.000944651	0.656864571	M1	Female	trans
cg16231241_ENSG00000216913	0.000887386	0.000944651	0.656864571	M1	Female	trans
cg16231241_RPL35AP37	0.000887386	0.000944651	0.269834657	M1	Female	trans
cg16231241_LPCAT2BP	0.000887386	0.000944651	0.539669314	M1	Female	trans
cg16231241_RN7SL564P	0.000887386	0.000944651	0.322514102	M1	Female	trans
cg16231241_OR2A41P	0.000887386	0.000944651	0.589266101	M1	Female	trans
cg16231241_ASB10	0.000887386	0.000944651	0.589266101	M1	Female	trans
cg16231241_RNU6-1151P	0.000887386	0.000944651	0.220410932	M1	Female	trans
cg16231241_RN7SKP212	0.000887386	0.000944651	0.294633051	M1	Female	trans
cg16231241_ENSG00000225598	0.000887386	0.000944651	0.466203281	M1	Female	trans
cg16231241_RN7SKP94	0.000887386	0.000944651	0.045935814	M1	Female	trans
cg01240583_STEAP2	0.000887388	0.000944651	-0.339043629	M1	Female	trans
cg20985399_NCK2	0.000887388	0.000944651	-0.515135563	M1	Female	trans
cg21275932_RN7SL127P	0.000887393	0.000944655	-0.476449693	M1	Female	trans
cg17414101_MZT1	0.000887395	0.000944655	0.391859237	M1	Female	trans
cg05795077_TRAV9-2	0.000887398	0.000944658	0.412288883	M1	Female	trans
cg10328583_TGFBRAP1	0.0008874	0.000944659	-0.481368582	M1	Female	trans
cg06301252_ARHGEF38	0.000887401	0.000944659	-0.483076094	M1	Female	trans
cg03220912_NUTM2E	0.000887403	0.000944659	-0.396776324	M1	Female	trans
cg01775558_TFAP4	0.000887403	0.000944659	-0.473119499	M1	Female	trans
cg08598324_LINC01273	0.000887403	0.000944659	-0.314684339	M1	Female	trans
cg05368609_GATM	0.000887409	0.000944664	-0.334011273	M1	Female	trans
cg21736411_ENSG00000233936	0.000887413	0.000944666	-0.49380187	M1	Female	trans
cg26162637_REL	0.000887414	0.000944666	-0.428214762	M1	Female	trans
cg08000231_KHSRP	0.000887416	0.000944666	0.47908661	M1	Female	trans
cg09700868_ADARB2	0.000887418	0.000944666	-0.322732697	M1	Female	trans
cg24916358_ENSG00000225148	0.000887418	0.000944666	0.443358876	M1	Female	trans
cg27015302_HSPB11	0.000887419	0.000944666	-0.34925916	M1	Female	trans
cg13856652_GASK1B	0.000887419	0.000944666	-0.360600103	M1	Female	trans
cg13102045_PI4KAP2	0.000887419	0.000944666	-0.548869932	M1	Female	trans
cg03560018_ARL16	0.00088742	0.000944666	0.452229159	M1	Female	trans
cg22407458_RN7SL150P	0.000887421	0.000944666	0.472178114	M1	Female	trans
cg01704040_FAM90A26	0.000887422	0.000944666	-0.615155324	M1	Female	trans
cg21764190_TDP2	0.000887422	0.000944666	0.475822246	M1	Female	trans
cg10508127_SLC17A1	0.000887422	0.000944666	-0.600303809	M1	Female	trans
cg27619481_RNU6-1105P	0.000887424	0.000944667	-0.181131068	M1	Female	trans
cg06568056_LDLR	0.000887426	0.000944668	0.358756702	M1	Female	trans
cg04548815_ENSG00000223672	0.000887426	0.000944668	0.561658462	M1	Female	trans
cg20491223_CACNA1S	0.000887427	0.000944668	0.492073876	M1	Female	trans
cg22962714_ENSG00000223869	0.000887428	0.000944668	-0.462808909	M1	Female	trans
cg07784166_OR2E1P	0.000887433	0.00094467	0.567260045	M1	Female	trans
cg07173972_SYCE1L	0.000887433	0.00094467	-0.375353657	M1	Female	trans
cg12606694_KRT17P4	0.000887434	0.00094467	0.466025306	M1	Female	trans
cg12600174_C2orf73	0.00088744	0.000944675	0.444265466	M1	Female	trans
cg15724534_ACTBP7	0.000887445	0.00094468	-0.43792895	M1	Female	trans
cg03558233_ST13P20	0.000887446	0.00094468	-0.361025053	M1	Female	trans
cg19155518_USF2	0.000887448	0.000944681	-0.481381153	M1	Female	trans
cg15254454_HTN1	0.000887448	0.000944681	-0.416395191	M1	Female	trans
cg09495418_PLEKHG4	0.000887451	0.000944682	-0.474728147	M1	Female	trans
cg08148553_IRAK2	0.000887452	0.000944683	-0.726266108	M1	Female	trans
cg15022772_SAMD7	0.000887453	0.000944683	0.442169724	M1	Female	trans
cg02025578_MOGAT1	0.000887454	0.000944683	0.380514173	M1	Female	trans
cg04486778_RN7SL127P	0.000887454	0.000944683	0.595908025	M1	Female	trans
cg02478793_MYO15A	0.000887456	0.000944684	-0.326509131	M1	Female	trans
cg25699417_MIR147A	0.000887463	0.000944689	-0.309441131	M1	Female	trans
cg24755562_ENSG00000232738	0.000887465	0.00094469	-0.486403379	M1	Female	trans
cg23402755_FAM71C	0.000887468	0.000944692	-0.402593237	M1	Female	trans
cg02684104_RNU6ATAC3P	0.000887468	0.000944692	0.612489526	M1	Female	trans
cg11569379_RNA5SP393	0.000887472	0.000944694	-0.502280248	M1	Female	trans
cg14503868_ARHGAP1	0.000887475	0.000944696	-0.331897211	M1	Female	trans
cg09476440_DDX54	0.000887477	0.000944697	0.388307816	M1	Female	trans
cg11360098_RNU105B	0.000887478	0.000944697	-0.470991898	M1	Female	trans
cg17414101_ENSG00000230882	0.000887479	0.000944697	-0.372290466	M1	Female	trans
cg12474980_CFL1	0.000887481	0.000944699	-0.391272968	M1	Female	trans
cg01086039_MIR548N	0.000887483	0.0009447	-0.554942996	M1	Female	trans
cg22491548_U3	0.000887484	0.0009447	-0.365957777	M1	Female	trans
cg10669142_FGF23	0.000887485	0.000944701	0.547229245	M1	Female	trans
cg24728770_LINCMD1	0.000887486	0.000944701	-0.501896958	M1	Female	trans
cg04059413_IGHD5-12	0.000887487	0.000944701	-0.341559392	M1	Female	trans
cg10664162_CHORDC1	0.00088749	0.000944703	-0.553029367	M1	Female	trans
cg02531859_VLDLR-AS1	0.000887491	0.000944703	-0.2504605	M1	Female	trans
cg09162333_GSN	0.000887495	0.000944706	-0.491534097	M1	Female	trans
cg07232103_ENSG00000236866	0.000887496	0.000944706	-0.52004734	M1	Female	trans
cg01055696_RAP1BP1	0.000887496	0.000944706	-0.486344233	M1	Female	trans
cg14503868_GRIP2	0.000887498	0.000944707	-0.308826159	M1	Female	trans
cg10668982_IRX4	0.0008875	0.000944708	-0.401992014	M1	Female	trans
cg09328960_STARD5	0.000887501	0.000944709	-0.36956997	M1	Female	trans
cg04414539_RASGRF1	0.000887504	0.00094471	-0.305120021	M1	Female	trans
cg12664940_C20orf96	0.000887505	0.00094471	0.408360808	M1	Female	trans
cg25687507_TRAV3	0.000887509	0.000944714	0.536946935	M1	Female	trans
cg10104534_MYB-AS1	0.000887512	0.000944716	0.365334185	M1	Female	trans
cg26879339_TXNP2	0.000887514	0.000944717	-0.402763761	M1	Female	trans
cg07718321_ENSG00000240995	0.000887516	0.000944718	1.15177398	M1	Female	trans
cg02835401_ENSG00000203531	0.000887516	0.000944718	-0.329984137	M1	Female	trans
cg11070989_NUSAP1	0.000887519	0.00094472	-0.490108283	M1	Female	trans
cg17994629_KCNG3	0.000887524	0.000944725	-0.380977645	M1	Female	trans
cg12032076_RNU6-82P	0.000887527	0.000944727	-0.469695578	M1	Female	trans
cg23482839_OR2L1P	0.000887529	0.000944728	-0.530049234	M1	Female	trans
cg08973565_GOLGA6B	0.00088753	0.000944728	-0.354369236	M1	Female	trans
cg01569860_SPINK5	0.000887532	0.000944729	-0.511251135	M1	Female	trans
cg24433045_MYB	0.000887537	0.000944734	-0.438369932	M1	Female	trans
cg01817521_MZF1	0.000887539	0.000944735	-0.386825145	M1	Female	trans
cg17326769_LDLRAD1	0.00088754	0.000944735	0.413213905	M1	Female	trans
cg05065888_ENSG00000238045	0.000887542	0.000944736	-0.310877641	M1	Female	trans
cg04337937_ZDHHC18	0.000887543	0.000944736	-0.521214334	M1	Female	trans
cg16222773_RPAP2	0.000887547	0.00094474	-0.355780764	M1	Female	trans
cg26307193_FAM189B	0.000887548	0.00094474	-0.38088568	M1	Female	trans
cg02303400_SPRR2E	0.00088755	0.00094474	-0.457344871	M1	Female	trans
cg23024913_ENTPD7	0.000887551	0.00094474	-0.33299476	M1	Female	trans
cg22160267_ENSG00000227681	0.000887551	0.00094474	-0.650956994	M1	Female	trans
cg18686576_ENSG00000225337	0.000887553	0.000944741	0.437051569	M1	Female	trans
cg23436703_LINC02549	0.000887554	0.000944741	-0.434734374	M1	Female	trans
cg02810426_CDY5P	0.000887564	0.000944746	-0.271852662	M1	Female	trans
cg02810426_CDY9P	0.000887564	0.000944746	-0.271852662	M1	Female	trans
cg07629965_RN7SL68P	0.000887564	0.000944746	0.405374299	M1	Female	trans
cg01028000_P3H2	0.000887564	0.000944746	-0.528661325	M1	Female	trans
cg27582739_RNF6P1	0.000887565	0.000944746	0.794396785	M1	Female	trans
cg13598010_Y_RNA	0.000887565	0.000944746	0.494910972	M1	Female	trans
cg08455267_MYRF	0.000887566	0.000944746	0.489354438	M1	Female	trans
cg05847731_HMGN1P5	0.000887566	0.000944746	-0.360442789	M1	Female	trans
cg05061813_HHLA3-AS1	0.000887567	0.000944746	-0.39910313	M1	Female	trans
cg03283042_NFAT5	0.00088757	0.000944749	-0.439133701	M1	Female	trans
cg19836592_MICD	0.000887581	0.000944759	-0.430934487	M1	Female	trans
cg03318695_ADAM2	0.000887582	0.000944759	0.649197835	M1	Female	trans
cg01300016_SLC7A1	0.000887585	0.00094476	-0.357537837	M1	Female	trans
cg10390473_ENSG00000229263	0.000887585	0.00094476	-0.431608795	M1	Female	trans
cg10603748_RNA5SP295	0.000887586	0.00094476	-0.396460696	M1	Female	trans
cg06377473_SYT7	0.000887586	0.00094476	-0.434147252	M1	Female	trans
cg17029237_ENSG00000238224	0.000887592	0.000944765	-0.348674565	M1	Female	trans
cg16601957_DDX60L	0.000887593	0.000944765	-0.410720286	M1	Female	trans
cg02061820_FHDC1	0.000887593	0.000944765	-0.527156359	M1	Female	trans
cg12093005_NEURL3	0.000887595	0.000944765	-0.307200924	M1	Female	trans
cg00630237_ENSG00000224149	0.000887595	0.000944765	-0.329575859	M1	Female	trans
cg11608893_SPATA31D1	0.000887596	0.000944765	-0.227410005	M1	Female	trans
cg15644305_LRFN3	0.000887598	0.000944765	-0.441188914	M1	Female	trans
cg03741931_HSPE1P28	0.0008876	0.000944765	-0.355331681	M1	Female	trans
cg09476440_RABEP2	0.000887601	0.000944765	0.392961637	M1	Female	trans
cg11714647_SNORA72	0.000887601	0.000944765	-0.402440898	M1	Female	trans
cg08579780_IFNA4	0.000887602	0.000944765	-0.408655703	M1	Female	trans
cg03332734_ERGIC1	0.000887603	0.000944765	-0.337684971	M1	Female	trans
cg12349933_RN7SL352P	0.000887604	0.000944765	-0.366314416	M1	Female	trans
cg21902095_CCT5P2	0.000887604	0.000944765	-2.122078614	M1	Female	trans
cg03266048_CDK5RAP3	0.000887604	0.000944765	-0.414817298	M1	Female	trans
cg27108264_ENSG00000233674	0.000887606	0.000944766	0.533985907	M1	Female	trans
cg02170695_ENSG00000233611	0.000887607	0.000944766	-0.779982975	M1	Female	trans
cg23626131_RNU6-194P	0.00088761	0.000944768	-0.419432454	M1	Female	trans
cg18678635_ENSG00000229261	0.000887611	0.000944768	-0.412457535	M1	Female	trans
cg26329715_ENSG00000233708	0.000887612	0.000944768	-0.348477257	M1	Female	trans
cg12656219_AACS	0.000887613	0.000944768	-0.390368353	M1	Female	trans
cg18995821_MIR1251	0.000887613	0.000944768	-0.415086018	M1	Female	trans
cg00129847_ENSG00000234622	0.000887615	0.000944769	-0.231488106	M1	Female	trans
cg02730714_COX6CP10	0.000887615	0.000944769	-0.41237464	M1	Female	trans
cg04750027_SNRK-AS1	0.000887617	0.000944769	-0.366811754	M1	Female	trans
cg24976563_OTOP3	0.000887618	0.000944769	-0.57605183	M1	Female	trans
cg09548246_LINC02154	0.000887619	0.000944769	-0.429948528	M1	Female	trans
cg09627874_B4GALT7	0.00088762	0.000944769	-0.410847966	M1	Female	trans
cg16789104_BCORP1	0.000887623	0.000944772	0.408596431	M1	Female	trans
cg25273340_POTEC	0.000887627	0.000944775	-0.629164626	M1	Female	trans
cg24268619_USP17L13	0.000887628	0.000944775	-0.514362749	M1	Female	trans
cg25037011_RNU6-763P	0.000887628	0.000944775	0.59455935	M1	Female	trans
cg05356662_ZNF581	0.000887629	0.000944775	-0.523152379	M1	Female	trans
cg09755512_SNORD23	0.000887634	0.000944779	-0.429392909	M1	Female	trans
cg00654159_TBC1D21	0.000887638	0.000944782	-0.399402002	M1	Female	trans
cg15564211_SNN	0.000887638	0.000944782	-0.517955984	M1	Female	trans
cg23291158_ARHGDIB	0.00088764	0.000944783	-0.3943071	M1	Female	trans
cg09016212_BTF3P4	0.000887641	0.000944783	0.244451245	M1	Female	trans
cg14086691_CTNNA3	0.000887644	0.000944785	-0.384502653	M1	Female	trans
cg15166583_ENSG00000240393	0.000887648	0.000944789	-0.469333132	M1	Female	trans
cg11998497_RNU7-136P	0.000887649	0.000944789	-0.396079171	M1	Female	trans
cg20601192_VIPR1	0.000887651	0.00094479	0.539547105	M1	Female	trans
cg23209353_KARS1P2	0.000887652	0.00094479	-0.444407054	M1	Female	trans
cg19534681_DPH3	0.000887654	0.00094479	0.373538783	M1	Female	trans
cg04544994_ENSG00000213663	0.000887654	0.00094479	-0.56347223	M1	Female	trans
cg07139794_KRTAP2-2	0.000887655	0.00094479	-0.263268439	M1	Female	trans
cg17725166_MIR181A2HG	0.000887656	0.00094479	-0.322002203	M1	Female	trans
cg18892258_C4B	0.000887657	0.00094479	-0.406895752	M1	Female	trans
cg04266774_NGEF	0.000887658	0.00094479	-0.678991655	M1	Female	trans
cg24304928_DDI2	0.000887663	0.000944795	-0.342032191	M1	Female	trans
cg11547110_BTN3A2	0.000887664	0.000944795	-0.399902622	M1	Female	trans
cg16818712_RPL24P7	0.00088767	0.000944801	-0.552355202	M1	Female	trans
cg12046819_ENSG00000229242	0.000887679	0.000944809	-0.603239624	M1	Female	trans
cg11308394_ARHGAP42P3	0.000887679	0.000944809	-0.440113423	M1	Female	trans
cg09341797_RNA5SP46	0.000887681	0.00094481	0.296615595	M1	Female	trans
cg11806423_ABCA9-AS1	0.000887682	0.00094481	-0.328743443	M1	Female	trans
cg03603331_ENSG00000241956	0.000887684	0.00094481	-0.392531975	M1	Female	trans
cg18376568_S1PR3	0.000887684	0.00094481	-0.557495155	M1	Female	trans
cg22067617_CDV3P1	0.000887686	0.000944812	0.755259371	M1	Female	trans
cg10664344_IGF1	0.000887688	0.000944813	-0.677982773	M1	Female	trans
cg07825114_CDH18	0.000887691	0.000944815	0.385269999	M1	Female	trans
cg15577927_RN7SL33P	0.000887705	0.000944828	0.298387882	M1	Female	trans
cg15505534_CRX	0.000887707	0.00094483	-0.527632955	M1	Female	trans
cg12353041_FNDC8	0.000887708	0.000944831	0.427580898	M1	Female	trans
cg12593611_ARPC3P2	0.000887714	0.000944834	-0.615649548	M1	Female	trans
cg08296131_GABARAPL2	0.000887715	0.000944834	-0.508499544	M1	Female	trans
cg27661571_RNU6-813P	0.000887716	0.000944834	-0.224598022	M1	Female	trans
cg16958058_RPL35AP6	0.000887717	0.000944834	-0.315596818	M1	Female	trans
cg12544143_LIPJ	0.000887718	0.000944834	-0.376468568	M1	Female	trans
cg11937821_RPS2P7	0.000887719	0.000944834	-0.456359762	M1	Female	trans
cg26307355_ENSG00000196656	0.000887719	0.000944834	-0.386137456	M1	Female	trans
cg23051349_ENSG00000233372	0.000887719	0.000944834	-0.603787558	M1	Female	trans
cg23516227_ENSG00000213556	0.00088772	0.000944834	-0.374109713	M1	Female	trans
cg21737632_LINC00957	0.000887722	0.000944835	0.545397504	M1	Female	trans
cg14864044_GNG5P2	0.000887723	0.000944835	-0.410302856	M1	Female	trans
cg00981651_RNU6-402P	0.000887724	0.000944835	-0.59225291	M1	Female	trans
cg04947385_HAP1	0.000887725	0.000944835	-0.449637808	M1	Female	trans
cg09133032_ENSG00000224194	0.000887725	0.000944835	-0.387407695	M1	Female	trans
cg23111342_ENSG00000206549	0.000887726	0.000944835	0.442906664	M1	Female	trans
cg06322601_MED25	0.000887726	0.000944835	-0.350437357	M1	Female	trans
cg16080175_RNU6-1321P	0.000887737	0.000944843	0.550518084	M1	Female	trans
cg00199007_HOOK2	0.000887737	0.000944843	-0.387507015	M1	Female	trans
cg09227800_DIS3L2	0.000887737	0.000944843	-0.445464428	M1	Female	trans
cg03038835_AP1M2P1	0.000887738	0.000944843	-0.535280835	M1	Female	trans
cg08431447_ENSG00000228334	0.000887739	0.000944844	-0.444653929	M1	Female	trans
cg02105002_LINC00844	0.000887745	0.000944849	0.551015978	M1	Female	trans
cg19987111_ENSG00000226772	0.000887747	0.00094485	-1.095113592	M1	Female	trans
cg11558633_CYP2F2P	0.000887749	0.000944851	-0.525521363	M1	Female	trans
cg25527627_ENSG00000229337	0.00088775	0.000944851	-0.360672706	M1	Female	trans
cg11600697_ENSG00000227206	0.000887752	0.000944852	0.396865496	M1	Female	trans
cg04362096_RASA3-IT1	0.000887753	0.000944853	0.478679335	M1	Female	trans
cg02840535_LINC02052	0.000887756	0.000944855	-0.352284333	M1	Female	trans
cg04208996_ENSG00000235189	0.000887756	0.000944855	-0.47303352	M1	Female	trans
cg25037011_RNU6-1235P	0.000887758	0.000944855	0.500061712	M1	Female	trans
cg02674186_RNU6-174P	0.000887759	0.000944855	-0.479328385	M1	Female	trans
cg14579235_CBFA2T3	0.000887759	0.000944855	-0.672536705	M1	Female	trans
cg12584394_RFX7	0.000887761	0.000944856	-0.571238699	M1	Female	trans
cg02134705_WASF1	0.000887763	0.000944857	-0.514639018	M1	Female	trans
cg16899501_RPS26	0.000887764	0.000944857	-0.364495103	M1	Female	trans
cg18614561_LINC02263	0.000887765	0.000944857	-0.566594446	M1	Female	trans
cg14481875_TMEM119	0.00088777	0.000944859	0.485398579	M1	Female	trans
cg23409591_SHF	0.00088777	0.000944859	-0.436330511	M1	Female	trans
cg10519543_GOLGA8CP	0.000887771	0.000944859	-0.365588343	M1	Female	trans
cg27056165_SIDT2	0.000887772	0.000944859	0.648963736	M1	Female	trans
cg18219565_RNU6-574P	0.000887772	0.000944859	-0.380942836	M1	Female	trans
cg06022607_CAPS2	0.000887773	0.000944859	-0.49904654	M1	Female	trans
cg03735043_ITPRIPL2	0.000887774	0.000944859	0.45995603	M1	Female	trans
cg07173972_DBNDD1	0.000887775	0.000944859	-0.367110852	M1	Female	trans
cg01817521_TSR3	0.000887775	0.000944859	-0.402228579	M1	Female	trans
cg11893742_LINC02096	0.000887776	0.000944859	-0.617546531	M1	Female	trans
cg01040630_LINC00423	0.000887778	0.000944861	0.387467581	M1	Female	trans
cg14483161_OSTN-AS1	0.00088778	0.000944861	-0.380706223	M1	Female	trans
cg24130945_MBL2	0.000887781	0.000944861	-0.487580022	M1	Female	trans
cg11156873_ENSG00000233175	0.000887781	0.000944861	-0.303706636	M1	Female	trans
cg10881225_TRAJ48	0.000887785	0.000944864	0.43024637	M1	Female	trans
cg11850659_DLX5	0.000887786	0.000944864	-0.403402798	M1	Female	trans
cg00595889_ZNF628	0.000887787	0.000944864	0.476640342	M1	Female	trans
cg05498586_TOMM20L	0.000887787	0.000944864	-0.57307912	M1	Female	trans
cg12855615_ENSG00000225720	0.000887788	0.000944864	-0.45329861	M1	Female	trans
cg17641943_TUBB8B	0.000887793	0.000944867	-0.383739568	M1	Female	trans
cg19408449_RPS3AP24	0.000887793	0.000944867	-1.06736357	M1	Female	trans
cg12600174_DNAJC10	0.000887795	0.000944868	0.404919943	M1	Female	trans
cg27357675_ENSG00000235089	0.000887796	0.000944868	-0.409161817	M1	Female	trans
cg03310930_TRIB1	0.000887796	0.000944868	-0.392283839	M1	Female	trans
cg23170280_ENSG00000228084	0.000887804	0.000944875	-0.496495868	M1	Female	trans
cg20683445_MRM2	0.000887804	0.000944875	-0.28395804	M1	Female	trans
cg00626422_MRPL51P2	0.000887805	0.000944875	0.457070998	M1	Female	trans
cg05199874_PSD2	0.000887808	0.000944878	-0.368583706	M1	Female	trans
cg22374940_MMP23A	0.000887812	0.00094488	-0.452783177	M1	Female	trans
cg26329715_ZNF26	0.000887815	0.000944881	0.363912869	M1	Female	trans
cg15429715_ADAMTSL2	0.000887816	0.000944881	-0.365734881	M1	Female	trans
cg02307102_RPL7L1P3	0.000887816	0.000944881	-0.323147386	M1	Female	trans
cg15275758_ZNF529	0.000887816	0.000944881	0.451545078	M1	Female	trans
cg04924345_WDR7	0.000887819	0.000944883	-0.521346189	M1	Female	trans
cg11858667_ENSG00000230617	0.00088782	0.000944883	-0.363620552	M1	Female	trans
cg19763463_RXFP2	0.000887821	0.000944883	-0.540258766	M1	Female	trans
cg11687389_ATP10A	0.000887822	0.000944883	-0.400464172	M1	Female	trans
cg25655084_ENSG00000240441	0.000887824	0.000944885	-0.434946853	M1	Female	trans
cg19010777_CRYGFP	0.000887825	0.000944885	-0.512397144	M1	Female	trans
cg15564211_APLP2	0.000887829	0.000944888	-0.4529246	M1	Female	trans
cg26879339_NR0B1	0.00088783	0.000944889	-0.39210663	M1	Female	trans
cg16502555_EFCAB9	0.000887832	0.000944889	0.381384971	M1	Female	trans
cg19563083_CAVIN2-AS1	0.000887835	0.000944891	0.482108438	M1	Female	trans
cg24711512_AUNIP	0.000887835	0.000944891	-0.420665103	M1	Female	trans
cg03015956_PRRT3-AS1	0.000887838	0.000944892	-0.382189652	M1	Female	trans
cg27045396_FOXG1	0.000887838	0.000944892	0.352642279	M1	Female	trans
cg04012439_MAGED4B	0.000887843	0.000944896	-0.400373291	M1	Female	trans
cg04017479_MAGI1-AS1	0.000887844	0.000944896	-0.407696987	M1	Female	trans
cg23976437_YWHAEP5	0.000887846	0.000944897	-0.270284228	M1	Female	trans
cg16368146_CUBN	0.000887847	0.000944897	0.309661681	M1	Female	trans
cg22203300_C15orf62	0.000887847	0.000944897	-0.940459102	M1	Female	trans
cg11345402_PRR4	0.00088785	0.000944899	-0.439238422	M1	Female	trans
cg20863800_MIR624	0.000887851	0.000944899	-0.415842991	M1	Female	trans
cg24943459_RPL29P22	0.000887852	0.000944899	-0.223111227	M1	Female	trans
cg24170716_OR10H4	0.000887853	0.000944899	-0.456219836	M1	Female	trans
cg19155518_FOXRED2	0.000887856	0.000944902	-0.453429277	M1	Female	trans
cg13678787_RNU6-310P	0.000887857	0.000944903	-0.285941574	M1	Female	trans
cg03932398_RNU6-117P	0.00088786	0.000944904	0.385818608	M1	Female	trans
cg01346252_MS4A1	0.000887863	0.000944907	-0.125212547	M1	Female	trans
cg18266472_ENSG00000218793	0.000887865	0.000944908	0.282079778	M1	Female	trans
cg10207609_ENSG00000213431	0.000887867	0.000944909	-0.238429418	M1	Female	trans
cg17121694_RN7SL668P	0.000887868	0.000944909	-0.328606815	M1	Female	trans
cg01093934_GATA5	0.000887868	0.000944909	-0.413265862	M1	Female	trans
cg21673338_SIK3	0.00088787	0.000944909	-0.418932795	M1	Female	trans
cg04578283_ENSG00000236248	0.000887877	0.000944909	-0.73209775	M1	Female	trans
cg22443510_LINC01761	0.000887878	0.000944909	0.3933001	M1	Female	trans
cg22443510_RNU6-788P	0.000887878	0.000944909	0.3933001	M1	Female	trans
cg22443510_RN7SKP28	0.000887878	0.000944909	0.586052831	M1	Female	trans
cg22443510_Y_RNA	0.000887878	0.000944909	0.415945333	M1	Female	trans
cg22443510_ENSG00000239137	0.000887878	0.000944909	0.586052831	M1	Female	trans
cg22443510_SNORD36A	0.000887878	0.000944909	0.359359462	M1	Female	trans
cg22443510_TYRL	0.000887878	0.000944909	0.260352053	M1	Female	trans
cg22443510_RNA5SP428	0.000887878	0.000944909	0.586052831	M1	Female	trans
cg22443510_RNU6-1326P	0.000887878	0.000944909	0.586052831	M1	Female	trans
cg07905199_TRIM25	0.00088788	0.00094491	0.456347548	M1	Female	trans
cg16062368_RNU6-452P	0.000887883	0.000944911	-0.275720232	M1	Female	trans
cg12593611_HMGB3P14	0.000887884	0.000944911	-0.55237438	M1	Female	trans
cg19732057_ABTB2	0.000887884	0.000944911	-0.419074501	M1	Female	trans
cg04078608_ZNRD1ASP	0.000887885	0.000944912	0.520511533	M1	Female	trans
cg27599856_H3C9P	0.000887886	0.000944912	-0.207876247	M1	Female	trans
cg02588929_SNX9	0.000887888	0.000944912	0.420946594	M1	Female	trans
cg19409060_NKX3-2	0.000887888	0.000944912	0.469631918	M1	Female	trans
cg09627874_ZNF219	0.000887889	0.000944913	-0.405234633	M1	Female	trans
cg05302915_ENSG00000239344	0.000887891	0.000944914	-0.335332037	M1	Female	trans
cg04070200_RNU1-146P	0.000887893	0.000944915	-0.383647665	M1	Female	trans
cg07297896_ENSG00000237707	0.000887895	0.000944915	-0.417896777	M1	Female	trans
cg26474203_ENSG00000223866	0.000887896	0.000944915	-0.572393851	M1	Female	trans
cg24330042_SLC5A10	0.000887897	0.000944916	0.368576682	M1	Female	trans
cg23170280_DCUN1D5	0.000887902	0.00094492	-0.48811532	M1	Female	trans
cg10207553_ZDHHC12	0.000887904	0.00094492	-0.501812755	M1	Female	trans
cg16061472_LINC01587	0.000887904	0.00094492	-0.43071893	M1	Female	trans
cg13185188_SMG1P4	0.000887904	0.00094492	0.449247125	M1	Female	trans
cg06330497_ENSG00000201666	0.000887905	0.00094492	-0.511710512	M1	Female	trans
cg22714776_ITLN1	0.000887908	0.000944922	-0.332856176	M1	Female	trans
cg08901048_DCSTAMP	0.00088791	0.000944923	-0.469462958	M1	Female	trans
cg12717664_RN7SKP42	0.00088791	0.000944923	-0.489993641	M1	Female	trans
cg14200223_IGHV2-5	0.000887912	0.000944923	-0.388772348	M1	Female	trans
cg04486778_STARD13-AS	0.000887912	0.000944923	0.580413343	M1	Female	trans
cg25855415_DENND6A-AS1	0.000887914	0.000944924	-0.413277396	M1	Female	trans
cg03591606_TAF1L	0.000887919	0.000944928	0.583654738	M1	Female	trans
cg14103680_ZNF880	0.00088792	0.000944928	0.504366267	M1	Female	trans
cg22702814_EIF2AK2	0.000887921	0.000944928	-0.360999797	M1	Female	trans
cg01952989_CHCHD4P4	0.000887922	0.000944928	-0.357025604	M1	Female	trans
cg14357008_ENSG00000228204	0.000887927	0.00094493	1.02320892	M1	Female	trans
cg19834563_RPL24P7	0.000887927	0.00094493	-0.599666099	M1	Female	trans
cg17714861_TMPRSS13	0.000887928	0.00094493	-0.311887609	M1	Female	trans
cg12359832_S1PR3	0.000887928	0.00094493	-0.501399153	M1	Female	trans
cg20869369_GPX5	0.000887928	0.00094493	0.763001017	M1	Female	trans
cg01753920_ENSG00000237419	0.000887929	0.00094493	-0.298025879	M1	Female	trans
cg15406892_KIAA0087	0.000887929	0.00094493	-0.424904366	M1	Female	trans
cg11536248_LINC00951	0.000887931	0.00094493	0.354568988	M1	Female	trans
cg13127920_MIR4435-2HG	0.000887937	0.000944936	-0.455491941	M1	Female	trans
cg22389545_LINC01270	0.000887945	0.000944944	0.443643142	M1	Female	trans
cg01817521_RPS6KB2	0.000887947	0.000944945	-0.399403098	M1	Female	trans
cg25353287_SLC6A11	0.000887949	0.000944946	-0.365905164	M1	Female	trans
cg23078472_AMY1C	0.000887949	0.000944946	-0.388719583	M1	Female	trans
cg26031613_LRRC57P1	0.00088795	0.000944946	0.307699705	M1	Female	trans
cg00192952_ENSG00000108958	0.000887952	0.000944947	0.422665145	M1	Female	trans
cg18941079_MAP3K19	0.000887953	0.000944947	-0.364322556	M1	Female	trans
cg01965560_ENSG00000234210	0.000887955	0.000944948	-0.395138046	M1	Female	trans
cg04945518_TMPPE	0.000887961	0.000944953	-0.495084081	M1	Female	trans
cg15741247_APOE	0.000887963	0.000944953	-0.576960781	M1	Female	trans
cg16719299_EFTUD2	0.000887964	0.000944953	-0.503814799	M1	Female	trans
cg21832144_WFDC9	0.000887965	0.000944953	-0.099629015	M1	Female	trans
cg04463911_SC4MOP	0.000887966	0.000944953	-0.47967582	M1	Female	trans
cg07889413_RPL37P3	0.000887967	0.000944953	-0.459179622	M1	Female	trans
cg10028717_HTR1F	0.000887968	0.000944953	0.94026628	M1	Female	trans
cg21829038_ENSG00000236717	0.000887968	0.000944953	-0.386019325	M1	Female	trans
cg26314531_CYP2C9	0.000887968	0.000944953	0.317187473	M1	Female	trans
cg15275758_LRRC40	0.000887969	0.000944953	0.461188091	M1	Female	trans
cg14471569_ENSG00000240790	0.000887969	0.000944953	0.412689593	M1	Female	trans
cg05398648_ENSG00000229239	0.00088797	0.000944953	-0.363993825	M1	Female	trans
cg01036205_LINC01793	0.000887973	0.000944955	-0.62517042	M1	Female	trans
cg10894164_GBGT1	0.000887974	0.000944955	0.591365619	M1	Female	trans
cg17781721_ENSG00000229065	0.000887979	0.000944959	-0.51364297	M1	Female	trans
cg13643886_LINC01167	0.000887979	0.000944959	0.492066992	M1	Female	trans
cg22639040_RNA5SP190	0.000887982	0.000944959	-0.316407866	M1	Female	trans
cg02096758_RASGEF1B	0.000887982	0.000944959	-0.570245309	M1	Female	trans
cg11435506_RPL35AP2	0.000887982	0.000944959	0.405473466	M1	Female	trans
cg17918676_SMOX	0.000887984	0.000944961	-0.49677542	M1	Female	trans
cg06024364_ENSG00000230428	0.000887986	0.000944961	-0.326115037	M1	Female	trans
cg10043085_C11orf53	0.000887989	0.000944963	-0.378656712	M1	Female	trans
cg17627654_FAM236D	0.000887989	0.000944963	0.436484918	M1	Female	trans
cg18174486_LINC02024	0.000887991	0.000944964	-0.455996958	M1	Female	trans
cg02953382_LINC01271	0.000887993	0.000944964	0.369840004	M1	Female	trans
cg07207099_DNAJC15	0.000887993	0.000944964	0.301265892	M1	Female	trans
cg16863375_CLIC3	0.000887998	0.000944969	-0.50464655	M1	Female	trans
cg03310930_C8A	0.000887999	0.000944969	-0.361778655	M1	Female	trans
cg05898618_LINC00421	0.000888001	0.000944969	-0.317471267	M1	Female	trans
cg18087761_BACE1	0.000888003	0.00094497	-0.390302673	M1	Female	trans
cg08121165_SLC25A16	0.000888003	0.00094497	0.40872585	M1	Female	trans
cg18343899_R3HDM2P2	0.000888006	0.00094497	-0.223095016	M1	Female	trans
cg11921348_ENSG00000226472	0.000888007	0.00094497	-0.45772909	M1	Female	trans
cg11091734_TAPBP	0.000888008	0.00094497	-0.319775327	M1	Female	trans
cg27056165_TBL3	0.000888008	0.00094497	0.684855213	M1	Female	trans
cg22608845_TTC3-AS1	0.000888008	0.00094497	-0.453581093	M1	Female	trans
cg01978072_RPS4XP9	0.000888008	0.00094497	-0.329686807	M1	Female	trans
cg21766141_MRPS21P2	0.000888009	0.00094497	-0.328968209	M1	Female	trans
cg06460122_CYCSP24	0.00088801	0.00094497	-0.311341373	M1	Female	trans
cg04279695_ENSG00000232896	0.00088801	0.00094497	0.36246026	M1	Female	trans
cg04875128_PGR	0.000888012	0.000944971	-0.568986139	M1	Female	trans
cg15797223_MACC1-AS1	0.000888015	0.000944972	-0.617825706	M1	Female	trans
cg25939742_ENSG00000230968	0.000888016	0.000944972	0.239921278	M1	Female	trans
cg13767506_FAM20A	0.000888017	0.000944972	-0.38071777	M1	Female	trans
cg23314071_CALM1P2	0.000888017	0.000944972	0.589709926	M1	Female	trans
cg24473292_EXD1	0.000888018	0.000944972	-0.313224431	M1	Female	trans
cg09918713_ENSG00000240441	0.000888019	0.000944972	-0.551990639	M1	Female	trans
cg19690148_FAM86JP	0.00088802	0.000944972	-0.414484885	M1	Female	trans
cg24268619_BTF3P10	0.00088802	0.000944972	-0.477154083	M1	Female	trans
cg11459852_ENSG00000220734	0.000888021	0.000944972	-0.572551073	M1	Female	trans
cg03894337_NRXN2-AS1	0.000888026	0.000944976	-0.419794755	M1	Female	trans
cg05012125_TTC22	0.000888028	0.000944977	-0.533030742	M1	Female	trans
cg12910951_TRBV25OR9-2	0.000888032	0.000944981	0.59709745	M1	Female	trans
cg18626478_ENSG00000235010	0.000888033	0.000944981	-0.417015502	M1	Female	trans
cg04354128_LINC02643	0.000888035	0.000944981	-0.456854209	M1	Female	trans
cg17777432_TRAPPC6A	0.000888036	0.000944981	-0.5023979	M1	Female	trans
cg19423196_ENSG00000223966	0.000888037	0.000944981	0.433835916	M1	Female	trans
cg04924345_ZNF555	0.000888041	0.000944984	-0.515781593	M1	Female	trans
cg03189237_C18orf32	0.000888041	0.000944984	-0.519722309	M1	Female	trans
cg00778059_LINC01164	0.000888044	0.000944986	0.439545388	M1	Female	trans
cg23024553_PLCB1	0.000888048	0.000944989	-0.431758259	M1	Female	trans
cg08007023_ZNF365	0.000888048	0.000944989	-0.467446393	M1	Female	trans
cg21927177_TRIM42	0.000888054	0.000944992	0.446951315	M1	Female	trans
cg19155518_ENSG00000224469	0.000888054	0.000944992	0.287987003	M1	Female	trans
cg16237262_ENSG00000232862	0.000888054	0.000944992	0.358398954	M1	Female	trans
cg10958924_ENSG00000227055	0.000888062	0.000944997	0.350655256	M1	Female	trans
cg07424927_HIGD1AP12	0.000888063	0.000944997	0.325948419	M1	Female	trans
cg24330042_RN7SL187P	0.000888063	0.000944997	0.365522894	M1	Female	trans
cg02260098_ENSG00000228680	0.000888064	0.000944997	0.591853944	M1	Female	trans
cg19440734_NXPE1	0.000888066	0.000944997	-0.510149258	M1	Female	trans
cg21237370_TSPEAR	0.000888066	0.000944997	-0.658062616	M1	Female	trans
cg00569101_RPL35AP35	0.000888066	0.000944997	-0.330484019	M1	Female	trans
cg03659680_SFRP5	0.000888067	0.000944997	-0.494085592	M1	Female	trans
cg10328583_TBC1D25	0.000888067	0.000944997	-0.51374704	M1	Female	trans
cg10207553_SLC2A8	0.000888067	0.000944997	-0.491614716	M1	Female	trans
cg00713939_PTH2R	0.000888069	0.000944998	-0.349814244	M1	Female	trans
cg15175351_MIR200B	0.000888075	0.000945003	-0.420040045	M1	Female	trans
cg01089498_ENSG00000227544	0.000888078	0.000945004	0.47951015	M1	Female	trans
cg14669419_ENSG00000230834	0.000888082	0.000945008	-0.381372264	M1	Female	trans
cg08317284_DNAH6	0.000888084	0.000945009	0.310620878	M1	Female	trans
cg20033591_NANOGP10	0.000888086	0.00094501	-0.30437227	M1	Female	trans
cg16959364_TNS4	0.000888088	0.000945012	-0.334819124	M1	Female	trans
cg14001594_SNORD83B	0.00088809	0.000945012	0.502740255	M1	Female	trans
cg24907762_ART4	0.000888091	0.000945012	-0.437505599	M1	Female	trans
cg02482478_SNORD115-33	0.000888091	0.000945012	-0.44864375	M1	Female	trans
cg11950994_SURF6	0.000888093	0.000945012	-0.517485687	M1	Female	trans
cg13646545_EMX2OS	0.000888093	0.000945012	-0.755766703	M1	Female	trans
cg09730272_CLDN5	0.000888094	0.000945012	-0.347632632	M1	Female	trans
cg26031613_MTND6P21	0.000888098	0.000945015	0.261395463	M1	Female	trans
cg26307193_FZD8	0.000888098	0.000945015	-0.407467325	M1	Female	trans
cg11478392_RNA5SP52	0.000888099	0.000945015	-0.384347145	M1	Female	trans
cg19249811_S1PR5	0.000888102	0.000945017	-0.35370893	M1	Female	trans
cg22500132_NPM1P11	0.000888103	0.000945017	0.472352376	M1	Female	trans
cg13237080_ENSG00000235779	0.000888104	0.000945017	-0.498427209	M1	Female	trans
cg08099141_ENSG00000242973	0.000888105	0.000945017	0.351837078	M1	Female	trans
cg24078669_ENSG00000206776	0.000888106	0.000945017	-0.345743637	M1	Female	trans
cg06984345_CFL1P1	0.000888108	0.000945018	0.458924664	M1	Female	trans
cg09653933_ALX1	0.000888109	0.000945018	-0.497904724	M1	Female	trans
cg24749559_ENSG00000232934	0.000888109	0.000945018	0.5150708	M1	Female	trans
cg23065100_RNU4-63P	0.000888114	0.000945023	-0.478690508	M1	Female	trans
cg20212362_DISP2	0.000888125	0.000945026	-0.282862937	M1	Female	trans
cg26338427_DEFB126	0.000888125	0.000945026	0.252061839	M1	Female	trans
cg03118604_ADORA2B	0.000888129	0.000945026	-0.435534984	M1	Female	trans
cg11223648_KRTCAP2P1	0.000888129	0.000945026	-0.486771443	M1	Female	trans
cg20170601_FUT1	0.00088813	0.000945026	-0.537148014	M1	Female	trans
cg26307193_TAOK2	0.00088813	0.000945026	-0.399140662	M1	Female	trans
cg09781987_ZNF962P	0.000888136	0.000945026	-0.385975176	M1	Female	trans
cg06696666_ENSG00000216359	0.000888136	0.000945026	-0.370917618	M1	Female	trans
cg21000048_OR51B8P	0.000888136	0.000945026	-0.377101697	M1	Female	trans
cg08296131_GBP4	0.000888138	0.000945026	-0.583906369	M1	Female	trans
cg16466154_RNU6-627P	0.00088814	0.000945026	0.717795561	M1	Female	trans
cg16466154_RNU1-76P	0.00088814	0.000945026	0.717795561	M1	Female	trans
cg16466154_LINC01626	0.00088814	0.000945026	0.717795561	M1	Female	trans
cg16466154_FABP12P1	0.00088814	0.000945026	0.717795561	M1	Female	trans
cg16466154_DEFB128	0.00088814	0.000945026	0.717795561	M1	Female	trans
cg16466154_ENSG00000228167	0.00088814	0.000945026	0.717795561	M1	Female	trans
cg16466154_ENSG00000229013	0.00088814	0.000945026	0.717795561	M1	Female	trans
cg16466154_ENSG00000232958	0.00088814	0.000945026	0.27392255	M1	Female	trans
cg16466154_ENSG00000234638	0.00088814	0.000945026	0.717795561	M1	Female	trans
cg16466154_OTOS	0.00088814	0.000945026	0.481712656	M1	Female	trans
cg16466154_NTM-IT	0.00088814	0.000945026	0.509448462	M1	Female	trans
cg16466154_RN7SL305P	0.00088814	0.000945026	0.509448462	M1	Female	trans
cg16466154_FGF7P2	0.00088814	0.000945026	0.139956256	M1	Female	trans
cg10032131_FGG	0.000888144	0.000945029	0.21812078	M1	Female	trans
cg27056165_KDM4B	0.000888144	0.000945029	0.697073371	M1	Female	trans
cg09524880_RNU6-140P	0.000888145	0.000945029	-0.409459004	M1	Female	trans
cg11756968_TFAMP1	0.000888145	0.000945029	-0.701536554	M1	Female	trans
cg23432430_NXPH2	0.000888146	0.000945029	-0.462576524	M1	Female	trans
cg23414262_PURG	0.000888148	0.00094503	-0.441725037	M1	Female	trans
cg14748151_MTATP6P20	0.000888149	0.00094503	-0.396711379	M1	Female	trans
cg09420458_OR4B1	0.00088815	0.00094503	0.504673563	M1	Female	trans
cg09420458_OR5B17	0.00088815	0.00094503	0.5337314	M1	Female	trans
cg25412448_CBWD5	0.000888154	0.000945032	-0.443487793	M1	Female	trans
cg09227800_UBE2D4	0.000888155	0.000945032	-0.44352886	M1	Female	trans
cg06053623_ENSG00000230552	0.000888157	0.000945034	-0.477958237	M1	Female	trans
cg20252529_SLC7A14	0.000888161	0.000945037	-0.489672249	M1	Female	trans
cg23309512_TMEM119	0.000888165	0.00094504	0.47277351	M1	Female	trans
cg25479848_ENSG00000242444	0.000888166	0.00094504	-0.357835425	M1	Female	trans
cg07331276_CSTA	0.000888168	0.000945041	-0.51525393	M1	Female	trans
cg22078459_RPS6KA3	0.000888169	0.000945041	-0.396275035	M1	Female	trans
cg23814184_SNORA11F	0.000888169	0.000945041	0.508866113	M1	Female	trans
cg08159493_RNU1-47P	0.00088817	0.000945041	-0.501687236	M1	Female	trans
cg06387496_VCY	0.000888172	0.000945041	-0.453172094	M1	Female	trans
cg12083775_U3	0.000888172	0.000945041	-0.434017872	M1	Female	trans
cg05481879_LINC02344	0.000888173	0.000945042	-0.335821412	M1	Female	trans
cg22115976_RNU7-62P	0.000888175	0.000945043	-0.565696163	M1	Female	trans
cg04492287_C4orf48	0.000888177	0.000945044	-0.408161385	M1	Female	trans
cg09588157_RPS21P1	0.000888185	0.000945051	-0.291411937	M1	Female	trans
cg24329141_TARID	0.000888185	0.000945051	-0.310305134	M1	Female	trans
cg12494488_RNU6-853P	0.000888187	0.000945051	-0.6100917	M1	Female	trans
cg14669419_SYVN1	0.000888187	0.000945051	-0.404012487	M1	Female	trans
cg02930701_OR10G9	0.000888197	0.000945059	-0.442786717	M1	Female	trans
cg02476436_H3P5	0.000888197	0.000945059	-0.537904063	M1	Female	trans
cg08073629_CD83	0.000888198	0.000945059	-0.340598563	M1	Female	trans
cg24183909_RN7SKP192	0.000888202	0.000945063	0.450586894	M1	Female	trans
cg17777432_C2orf73	0.000888202	0.000945063	0.504786281	M1	Female	trans
cg17669549_LDHAL6A	0.000888204	0.000945064	-0.368942092	M1	Female	trans
cg09942220_ENSG00000203565	0.000888207	0.000945065	0.60481965	M1	Female	trans
cg07521193_MYBPC2	0.000888208	0.000945066	-0.380252392	M1	Female	trans
cg17622526_Y_RNA	0.00088821	0.000945067	0.431503837	M1	Female	trans
cg03375067_RUVBL1-AS1	0.000888212	0.000945069	-0.380266006	M1	Female	trans
cg07367602_LINC01343	0.000888215	0.000945071	-0.358075902	M1	Female	trans
cg11950994_CELSR2	0.000888218	0.000945071	-0.495931269	M1	Female	trans
cg19732057_SMPD5	0.000888218	0.000945071	-0.406675495	M1	Female	trans
cg09338588_CHCHD3P1	0.000888219	0.000945071	-0.421140865	M1	Female	trans
cg00834796_PCSK9	0.000888224	0.000945075	-0.426199459	M1	Female	trans
cg19115205_NAAA	0.000888224	0.000945075	-0.564076417	M1	Female	trans
cg23807125_PWP2	0.000888224	0.000945075	-0.666230663	M1	Female	trans
cg01604152_EIF1P7	0.000888227	0.000945076	-0.575953744	M1	Female	trans
cg22816913_ALDOAP1	0.000888227	0.000945076	0.37792698	M1	Female	trans
cg09041707_ANKRD18A	0.000888229	0.000945077	0.40428065	M1	Female	trans
cg18766939_ENSG00000228272	0.000888231	0.000945078	-0.375253963	M1	Female	trans
cg06627950_MIR449B	0.000888232	0.000945078	-0.406807829	M1	Female	trans
cg13447502_PPARG	0.000888233	0.000945078	-0.426348555	M1	Female	trans
cg11605861_ENSG00000241526	0.000888233	0.000945078	-0.365723908	M1	Female	trans
cg12847345_CYCSP19	0.000888237	0.000945081	-0.441377725	M1	Female	trans
cg01983105_ZNF365	0.000888238	0.000945081	-0.463846905	M1	Female	trans
cg18054408_USP17L8	0.000888239	0.000945081	-0.33593302	M1	Female	trans
cg04667681_ENSG00000230010	0.000888243	0.000945085	-0.332539059	M1	Female	trans
cg01708411_TTI1	0.000888246	0.000945087	0.415350679	M1	Female	trans
cg26379583_BRS3	0.000888248	0.000945088	-0.386810609	M1	Female	trans
cg17414101_EOGT	0.00088825	0.000945089	0.382743909	M1	Female	trans
cg17019997_ZCRB1P1	0.000888252	0.000945091	-0.430197318	M1	Female	trans
cg18687588_LINC01039	0.000888256	0.000945093	-0.41282279	M1	Female	trans
cg04502822_FAM170B	0.000888256	0.000945093	-0.401038275	M1	Female	trans
cg16565439_ENSG00000220986	0.000888258	0.000945094	-0.223296242	M1	Female	trans
cg14943847_IGLV2-18	0.00088826	0.000945095	0.193342251	M1	Female	trans
cg25953919_IGHV3-47	0.000888272	0.000945107	-0.407147229	M1	Female	trans
cg19878597_PGF	0.000888275	0.000945109	0.474075993	M1	Female	trans
cg02822089_H2BP6	0.000888278	0.000945111	-0.354227377	M1	Female	trans
cg04343263_FRMPD1	0.000888279	0.000945111	-0.202307072	M1	Female	trans
cg09038258_FAM183A	0.00088828	0.000945112	0.39018571	M1	Female	trans
cg20831648_RNU6-984P	0.000888282	0.000945112	-0.469712977	M1	Female	trans
cg04701596_RNU6-66P	0.000888284	0.000945112	-0.477027343	M1	Female	trans
cg02485345_RAB11B	0.000888284	0.000945112	0.639799602	M1	Female	trans
cg14826752_PCDH17	0.000888285	0.000945112	-0.53624862	M1	Female	trans
cg05847731_SNORD116-1	0.000888285	0.000945112	-0.336689383	M1	Female	trans
cg08768920_ENSG00000213488	0.000888287	0.000945112	-0.516767466	M1	Female	trans
cg23104824_RNU6-742P	0.000888287	0.000945112	0.520610212	M1	Female	trans
cg10826174_CCDC180	0.000888288	0.000945112	-0.45420747	M1	Female	trans
cg19763463_MYCL-AS1	0.00088829	0.000945113	-0.418926641	M1	Female	trans
cg27650212_PLOD2	0.000888294	0.000945116	-0.452594539	M1	Female	trans
cg02621636_LCK	0.000888295	0.000945116	-0.860061284	M1	Female	trans
cg20033591_MIR298	0.000888295	0.000945116	-0.289415186	M1	Female	trans
cg18136963_ENSG00000223634	0.000888297	0.000945117	0.468609857	M1	Female	trans
cg08583650_ENSG00000240441	0.0008883	0.000945119	0.399018221	M1	Female	trans
cg12964848_PRRG1	0.000888301	0.000945119	-0.442144002	M1	Female	trans
cg24688636_SNORD83A	0.000888305	0.000945122	-0.426380281	M1	Female	trans
cg06256937_RPSAP55	0.000888308	0.000945125	-0.490147192	M1	Female	trans
cg16655291_EDEM3	0.000888311	0.000945126	-0.426002975	M1	Female	trans
cg20615820_STAC	0.000888312	0.000945126	-0.285137492	M1	Female	trans
cg06556702_TNK1	0.000888313	0.000945126	-0.476684666	M1	Female	trans
cg06736785_TRIM13	0.000888314	0.000945126	0.433210201	M1	Female	trans
cg25104868_EP400	0.000888314	0.000945126	-0.514241412	M1	Female	trans
cg12878716_PDRG1	0.000888315	0.000945126	-0.710714284	M1	Female	trans
cg13614887_TP73-AS3	0.000888315	0.000945126	-0.563793025	M1	Female	trans
cg22737241_TSPEAR-AS2	0.000888318	0.000945129	0.501788537	M1	Female	trans
cg16423567_ENSG00000235240	0.000888321	0.00094513	0.619137901	M1	Female	trans
cg09156598_PFN4	0.000888322	0.000945131	-0.470805817	M1	Female	trans
cg04790923_MT1A	0.000888327	0.000945132	0.407574671	M1	Female	trans
cg03098826_ENSG00000228123	0.000888327	0.000945132	-0.448587596	M1	Female	trans
cg04296540_A3GALT2	0.000888328	0.000945132	-0.39396238	M1	Female	trans
cg26329715_CPD	0.000888328	0.000945132	0.356037671	M1	Female	trans
cg25855415_ANKRD10-IT1	0.000888329	0.000945132	-0.386359436	M1	Female	trans
cg24604310_ENSG00000236425	0.000888331	0.000945133	0.521035877	M1	Female	trans
cg22801868_RNA5SP429	0.000888332	0.000945133	0.382796348	M1	Female	trans
cg02674997_RNU7-120P	0.000888332	0.000945133	-0.461963968	M1	Female	trans
cg23806703_PIP5K1B	0.000888333	0.000945133	-0.417812407	M1	Female	trans
cg23236325_ENSG00000243584	0.000888336	0.000945135	-0.26860129	M1	Female	trans
cg24656207_SMG1P2	0.000888339	0.000945137	-0.303254119	M1	Female	trans
cg23292297_ENSG00000212458	0.000888343	0.000945141	-0.355811127	M1	Female	trans
cg21721718_ENSG00000231533	0.000888346	0.000945142	0.43819079	M1	Female	trans
cg12655250_BNIP3	0.000888346	0.000945142	-0.605380372	M1	Female	trans
cg20196141_NUBPL	0.000888349	0.000945144	-0.686822596	M1	Female	trans
cg13714644_SDC1	0.000888351	0.000945145	-0.425958858	M1	Female	trans
cg24774953_MRPL11	0.000888352	0.000945145	-0.551408391	M1	Female	trans
cg26349917_VARS2	0.000888354	0.000945147	-0.461879635	M1	Female	trans
cg02177951_LOX	0.000888356	0.000945147	-0.52233238	M1	Female	trans
cg07096218_NDUFV2	0.000888357	0.000945147	-0.531020764	M1	Female	trans
cg22444562_LINC01449	0.000888358	0.000945147	0.389538902	M1	Female	trans
cg15743793_TTC21B	0.000888358	0.000945147	-0.41297758	M1	Female	trans
cg17562277_EDAR	0.000888359	0.000945148	-0.381207128	M1	Female	trans
cg15406420_LINC01361	0.000888361	0.000945148	-0.463823729	M1	Female	trans
cg14041360_ENSG00000213959	0.000888362	0.000945149	-0.218393585	M1	Female	trans
cg07512734_ARL16	0.000888366	0.000945151	0.359323712	M1	Female	trans
cg01666490_RPL21P65	0.000888367	0.000945151	-0.367498863	M1	Female	trans
cg12140554_AQP8	0.000888368	0.000945151	-0.545546385	M1	Female	trans
cg21942823_EGR4	0.000888368	0.000945151	-0.616497574	M1	Female	trans
cg25353287_OR7E149P	0.000888371	0.000945153	-0.167309833	M1	Female	trans
cg26393871_CEACAMP5	0.000888373	0.000945153	0.35083383	M1	Female	trans
cg07734161_PHBP11	0.000888373	0.000945153	0.573304634	M1	Female	trans
cg06899226_CACNB4	0.000888374	0.000945153	-0.378179226	M1	Female	trans
cg20943084_MTCL1	0.000888374	0.000945153	-0.545067853	M1	Female	trans
cg12594940_MYL3	0.000888375	0.000945153	-0.353071631	M1	Female	trans
cg15429715_RN7SKP48	0.000888378	0.000945155	-0.425403263	M1	Female	trans
cg15139063_CEACAMP8	0.000888379	0.000945155	-0.31137637	M1	Female	trans
cg27181968_ENSG00000197332	0.000888379	0.000945155	-0.40657845	M1	Female	trans
cg22275446_RTN4RL1	0.00088838	0.000945155	-0.519873252	M1	Female	trans
cg23398596_NLRP6	0.000888381	0.000945155	-0.465030777	M1	Female	trans
cg11041558_ENSG00000229227	0.000888384	0.000945157	-0.371332878	M1	Female	trans
cg08548734_SLC17A7	0.000888386	0.000945158	0.351023655	M1	Female	trans
cg02013018_CYBRD1	0.000888386	0.000945158	-0.433829113	M1	Female	trans
cg18307677_RNA5SP269	0.000888393	0.000945165	-0.425519562	M1	Female	trans
cg00137264_RPL18AP8	0.000888402	0.000945173	-0.414276347	M1	Female	trans
cg04097131_CHCHD4P4	0.000888403	0.000945173	-0.354597083	M1	Female	trans
cg05389034_FOXD4L3	0.000888409	0.000945177	-0.86406621	M1	Female	trans
cg23740016_ZFP64	0.000888409	0.000945177	-0.428589979	M1	Female	trans
cg04263379_GRM7	0.00088841	0.000945177	-0.431572027	M1	Female	trans
cg16920238_TNFRSF10D	0.000888411	0.000945177	-0.515812919	M1	Female	trans
cg22036487_PPIAP59	0.000888414	0.00094518	-0.496442826	M1	Female	trans
cg09223563_MRPL49	0.000888415	0.00094518	0.844312477	M1	Female	trans
