## Supplementary Tables for "Sex-stratified and interaction multi-omics analysis of DNA methylation and gene expression in asthma": Table_Supplementary Table S2d.csv (part 71 of 75)

Pair_clean	pvalue	FDR	beta	Model	Sex	Type	Table S2d. Asthma-specific trans-expression quantitative trait methylation (trans-eQTM) associations identified in the female-specific analysis
cg22263704_OR52X1P	0.000888417	0.000945182	-0.45397089	M1	Female	trans
cg19380371_BMS1P3	0.00088842	0.000945184	-0.402447118	M1	Female	trans
cg14117219_OVOL2	0.000888422	0.000945185	-0.662622502	M1	Female	trans
cg27613227_LINC00347	0.000888427	0.000945189	-0.335755294	M1	Female	trans
cg14216539_SNORA21	0.000888428	0.000945189	-0.365970553	M1	Female	trans
cg12020396_FAM104B	0.000888431	0.000945191	0.487640052	M1	Female	trans
cg15927196_ELOCP36	0.000888433	0.000945191	0.608773978	M1	Female	trans
cg18057692_CYP2A13	0.000888433	0.000945191	-0.391110649	M1	Female	trans
cg06736785_ITSN2	0.000888433	0.000945191	0.451183773	M1	Female	trans
cg19648023_Metazoa_SRP	0.000888436	0.000945192	-0.391098851	M1	Female	trans
cg04770577_CPXM2	0.000888437	0.000945192	-0.410544436	M1	Female	trans
cg24635402_H2BC19P	0.000888439	0.000945192	-0.443400807	M1	Female	trans
cg05226335_CAD	0.00088844	0.000945192	-0.422594496	M1	Female	trans
cg23929072_PCDHGA2	0.00088844	0.000945192	0.438477493	M1	Female	trans
cg22060161_PDLIM3	0.00088844	0.000945192	0.434746919	M1	Female	trans
cg01696336_ENSG00000217135	0.00088844	0.000945192	-0.358085692	M1	Female	trans
cg06197811_SFN	0.000888447	0.000945198	-0.438268301	M1	Female	trans
cg27398637_MSLNL	0.000888449	0.0009452	-0.331599331	M1	Female	trans
cg12613344_ENSG00000227920	0.000888455	0.000945203	-0.376078575	M1	Female	trans
cg08598324_EMC4	0.000888456	0.000945203	-0.346341161	M1	Female	trans
cg04087712_MSLN	0.000888456	0.000945203	-0.455611223	M1	Female	trans
cg19822890_TMPRSS11CP	0.000888456	0.000945203	-0.365161124	M1	Female	trans
cg07163687_NBPF22P	0.000888457	0.000945203	0.598650314	M1	Female	trans
cg14683563_H2BC12	0.000888457	0.000945203	-0.490005997	M1	Female	trans
cg15509191_MMP9	0.00088846	0.000945205	-0.342832005	M1	Female	trans
cg15197135_RHOJ	0.000888462	0.000945205	-0.32696686	M1	Female	trans
cg15120247_LHFPL4	0.000888462	0.000945205	-0.521474664	M1	Female	trans
cg15029183_ATF1P1	0.000888463	0.000945205	-0.405944638	M1	Female	trans
cg23083366_IFNWP18	0.000888463	0.000945205	0.537097704	M1	Female	trans
cg11893511_SLC7A8	0.000888466	0.000945206	-0.468359939	M1	Female	trans
cg19787076_CA12	0.000888467	0.000945206	-0.383040762	M1	Female	trans
cg01169429_FAF2	0.000888468	0.000945206	-0.501971969	M1	Female	trans
cg09082554_NHSL1	0.000888469	0.000945207	-0.604620718	M1	Female	trans
cg10894164_UAP1L1	0.000888477	0.000945214	0.604837253	M1	Female	trans
cg03033996_PGAP1	0.00088848	0.000945216	-0.40752891	M1	Female	trans
cg16237262_ENSG00000229064	0.00088848	0.000945216	-0.3641716	M1	Female	trans
cg13728604_HDGF	0.000888484	0.000945218	0.430916774	M1	Female	trans
cg19110931_DEFB4B	0.000888484	0.000945218	-0.454062152	M1	Female	trans
cg20491223_B4GALT5	0.000888485	0.000945218	0.47724388	M1	Female	trans
cg03545635_IGHJ1	0.000888488	0.00094522	-0.339878206	M1	Female	trans
cg13360263_SOHLH2	0.000888489	0.00094522	-0.382299994	M1	Female	trans
cg13168050_HMGN2P11	0.00088849	0.00094522	-0.412678428	M1	Female	trans
cg13168050_LINC01076	0.00088849	0.00094522	-0.579243717	M1	Female	trans
cg25855415_ZNF687	0.000888491	0.00094522	0.434869912	M1	Female	trans
cg00108210_LARP1	0.000888492	0.00094522	-0.418572492	M1	Female	trans
cg22871253_SLC35C2P1	0.000888493	0.00094522	0.490366724	M1	Female	trans
cg13921622_ENSG00000235027	0.000888493	0.00094522	-0.530739318	M1	Female	trans
cg07879897_POU5F1P4	0.000888494	0.00094522	0.567099914	M1	Female	trans
cg15126179_TMSB4Y	0.000888496	0.00094522	0.564396507	M1	Female	trans
cg15704521_ENSG00000240790	0.000888499	0.000945222	-0.482048615	M1	Female	trans
cg08231359_PAIP2	0.000888499	0.000945222	-0.408636327	M1	Female	trans
cg25699417_RN7SKP198	0.000888502	0.000945225	-0.27991128	M1	Female	trans
cg08950088_NRXN3	0.000888507	0.000945226	-0.370206794	M1	Female	trans
cg13564156_RPL37P6	0.000888507	0.000945226	-0.540995256	M1	Female	trans
cg12150994_MRPL36P1	0.000888507	0.000945226	-0.417092162	M1	Female	trans
cg16872660_SRPX	0.000888507	0.000945226	-0.657481989	M1	Female	trans
cg10374040_RN7SL826P	0.000888509	0.000945227	0.419423695	M1	Female	trans
cg12892063_ENSG00000233739	0.000888514	0.000945231	0.819712445	M1	Female	trans
cg17855264_SCAMP2	0.000888515	0.000945231	-0.498617746	M1	Female	trans
cg16604118_ARID3C	0.000888515	0.000945231	-0.561644105	M1	Female	trans
cg20825109_LDHC	0.000888518	0.000945233	-0.489662483	M1	Female	trans
cg16183361_CHRDL1	0.000888524	0.000945238	0.353975092	M1	Female	trans
cg14103680_DTX2	0.000888525	0.000945238	-0.526597439	M1	Female	trans
cg06024364_ENSG00000241354	0.000888525	0.000945238	-0.342776461	M1	Female	trans
cg19408572_PARP14	0.000888526	0.000945238	0.595028343	M1	Female	trans
cg01693891_PECR	0.000888527	0.000945238	-0.488068015	M1	Female	trans
cg03697766_PKMP5	0.00088853	0.00094524	-0.369555944	M1	Female	trans
cg00666820_RMND5B	0.000888533	0.000945242	-0.461889647	M1	Female	trans
cg03549227_UROS	0.000888535	0.000945244	-0.424624806	M1	Female	trans
cg27475875_ENSG00000223966	0.000888537	0.000945244	0.401551825	M1	Female	trans
cg20268341_SEMG1	0.000888541	0.000945246	-0.578152952	M1	Female	trans
cg18313144_CALML6	0.000888541	0.000945246	-0.429711775	M1	Female	trans
cg13938537_LINC02052	0.000888541	0.000945246	-0.393720449	M1	Female	trans
cg09095858_TTC3-AS1	0.000888542	0.000945246	-0.35347827	M1	Female	trans
cg09076900_TBXAS1	0.000888542	0.000945246	-0.484304587	M1	Female	trans
cg03353560_OR2V2	0.000888545	0.000945247	-0.446660475	M1	Female	trans
cg15554429_RNU1-138P	0.00088855	0.000945251	-0.58346196	M1	Female	trans
cg16856722_VSTM1	0.00088855	0.000945251	-0.190652616	M1	Female	trans
cg06736785_BMP2K	0.000888551	0.000945251	0.437145996	M1	Female	trans
cg19412031_UBALD2	0.000888552	0.000945251	-0.428028683	M1	Female	trans
cg09849405_DPM2	0.000888553	0.000945251	-0.566675546	M1	Female	trans
cg13814351_INSYN1	0.000888553	0.000945251	-0.473313983	M1	Female	trans
cg04702538_RNA5SP197	0.000888557	0.000945254	0.516616003	M1	Female	trans
cg27190943_ENSG00000223502	0.000888561	0.000945257	-0.343343674	M1	Female	trans
cg26917828_RNU6-984P	0.000888563	0.000945257	0.390867067	M1	Female	trans
cg13565400_ENSG00000225218	0.000888564	0.000945257	0.434558863	M1	Female	trans
cg02172724_CCDC86	0.000888564	0.000945257	-0.495070266	M1	Female	trans
cg04707531_ENSG00000235932	0.000888565	0.000945257	0.48496308	M1	Female	trans
cg08403010_RPL35AP28	0.000888567	0.000945259	0.46212558	M1	Female	trans
cg10198148_ABCF2P1	0.000888569	0.00094526	-0.433614907	M1	Female	trans
cg27080043_MYRF	0.00088857	0.00094526	0.557601469	M1	Female	trans
cg00475235_ENSG00000227920	0.000888571	0.00094526	-0.406588535	M1	Female	trans
cg04152562_MEF2AP1	0.000888572	0.00094526	-0.582566927	M1	Female	trans
cg25212717_OR8J3	0.000888573	0.000945261	-0.664883159	M1	Female	trans
cg04835685_RNF217-AS1	0.000888575	0.000945261	-0.443417713	M1	Female	trans
cg20784015_TUBA3FP	0.000888575	0.000945261	-0.361647351	M1	Female	trans
cg20614067_LAIR2	0.00088858	0.000945264	-0.060727537	M1	Female	trans
cg04141000_KRT18P33	0.00088858	0.000945264	-0.479356335	M1	Female	trans
cg24650279_EPB41L1	0.000888581	0.000945264	-0.470784907	M1	Female	trans
cg20727187_MED15P4	0.000888587	0.00094527	0.530483784	M1	Female	trans
cg21762728_GPR32	0.000888588	0.00094527	-0.448425342	M1	Female	trans
cg10548700_NT5E	0.000888595	0.000945277	0.375234435	M1	Female	trans
cg24430871_RPL15P4	0.0008886	0.000945281	-0.317838914	M1	Female	trans
cg03378922_RNU6-777P	0.000888604	0.000945285	-0.595621045	M1	Female	trans
cg00001793_GCKR	0.000888606	0.000945285	-0.356870718	M1	Female	trans
cg06216261_LLPHP2	0.000888611	0.000945289	0.376164004	M1	Female	trans
cg00393585_RN7SKP170	0.000888611	0.000945289	0.362479487	M1	Female	trans
cg05280698_ENSG00000241307	0.000888612	0.000945289	-0.436018239	M1	Female	trans
cg25284798_GRK5-IT1	0.000888614	0.00094529	-0.324285566	M1	Female	trans
cg23740016_SPTBN2	0.000888615	0.000945291	-0.412858357	M1	Female	trans
cg09283750_CNGA4	0.000888617	0.000945292	0.554297037	M1	Female	trans
cg08802984_RNU6-1031P	0.000888619	0.000945293	-0.33999954	M1	Female	trans
cg14846514_RNF11P1	0.000888622	0.000945295	-0.270376578	M1	Female	trans
cg17509337_SLC22A9	0.000888627	0.0009453	-0.561438067	M1	Female	trans
cg23577102_TIAM1	0.00088863	0.000945302	0.408966045	M1	Female	trans
cg15181108_ENSG00000240790	0.000888634	0.000945305	0.595066325	M1	Female	trans
cg10746224_ENSG00000240527	0.000888635	0.000945305	-0.367618487	M1	Female	trans
cg00291573_ATP5MC1P1	0.000888636	0.000945306	0.569932914	M1	Female	trans
cg08708961_UNC5B	0.000888638	0.000945307	0.434762209	M1	Female	trans
cg18477969_ENSG00000224842	0.000888647	0.000945314	-0.26900583	M1	Female	trans
cg03910065_ISCA2P1	0.000888647	0.000945314	0.292494412	M1	Female	trans
cg22714776_RNY1P11	0.000888649	0.000945314	-0.389048104	M1	Female	trans
cg07258408_IL1F10	0.000888649	0.000945314	-0.421605844	M1	Female	trans
cg05821771_PCDH9	0.00088865	0.000945314	-0.448478165	M1	Female	trans
cg02303400_CDC42P1	0.000888651	0.000945314	-0.385860412	M1	Female	trans
cg03493899_LMAN1L	0.000888652	0.000945314	-0.477163485	M1	Female	trans
cg26668221_SLC35C2P1	0.000888652	0.000945314	-0.421965568	M1	Female	trans
cg18666982_ENSG00000230973	0.000888653	0.000945314	-0.228619874	M1	Female	trans
cg23556358_SPRY4	0.000888654	0.000945314	-0.472723296	M1	Female	trans
cg24304928_RPL9P30	0.000888655	0.000945314	-0.364365755	M1	Female	trans
cg26594488_RN7SKP217	0.000888655	0.000945314	-0.400271158	M1	Female	trans
cg09887955_NPEPL1	0.000888659	0.000945317	-0.506709885	M1	Female	trans
cg08771408_IMPDH1P2	0.000888662	0.000945319	-0.306389509	M1	Female	trans
cg09158878_TMBIM1	0.000888664	0.000945321	-0.489118671	M1	Female	trans
cg03593057_NHP2P1	0.000888665	0.000945321	0.349013691	M1	Female	trans
cg12878716_TCF3	0.000888666	0.000945321	-0.705692991	M1	Female	trans
cg04492287_HDDC3	0.000888668	0.000945322	-0.458391923	M1	Female	trans
cg18267081_GCLC	0.00088867	0.000945323	-0.528051324	M1	Female	trans
cg14015656_RPS2P7	0.000888673	0.000945326	0.550963891	M1	Female	trans
cg07830906_CPNE7	0.000888678	0.00094533	-0.364137739	M1	Female	trans
cg02680901_NOA1	0.000888679	0.00094533	-0.455499046	M1	Female	trans
cg05138064_ENSG00000235303	0.00088868	0.00094533	-0.347760098	M1	Female	trans
cg04866220_NBPF17P	0.000888687	0.000945336	0.599119979	M1	Female	trans
cg17438432_FBXO10	0.000888689	0.000945336	0.409805528	M1	Female	trans
cg09476440_LRRC10B	0.00088869	0.000945336	0.352803842	M1	Female	trans
cg02567454_BTF3P7	0.000888691	0.000945336	-0.450641698	M1	Female	trans
cg02493602_CUBNP2	0.000888694	0.000945338	0.383707564	M1	Female	trans
cg26083968_ENSG00000233739	0.000888695	0.000945338	-0.649905596	M1	Female	trans
cg09257734_SNRPCP1	0.000888696	0.000945338	-0.534596776	M1	Female	trans
cg20337110_PKD1	0.000888698	0.000945339	0.673615247	M1	Female	trans
cg10207553_MRPS12	0.0008887	0.00094534	-0.519089564	M1	Female	trans
cg04667681_OR2AO1P	0.000888702	0.000945341	-0.38968905	M1	Female	trans
cg06080941_ZNF603P	0.000888704	0.000945342	0.436717454	M1	Female	trans
cg13828701_ENSG00000243501	0.000888705	0.000945342	-0.42373873	M1	Female	trans
cg11540596_TAGAP	0.000888708	0.000945344	-0.430987541	M1	Female	trans
cg14426682_PKHD1L1	0.000888709	0.000945344	-0.50972422	M1	Female	trans
cg08859787_TRPC7	0.000888712	0.000945347	-0.264788007	M1	Female	trans
cg09299773_MEI1	0.000888715	0.000945349	-0.355355557	M1	Female	trans
cg12412495_RNU4-59P	0.000888717	0.00094535	0.499776534	M1	Female	trans
cg19232395_VN1R96P	0.000888719	0.000945351	0.702253547	M1	Female	trans
cg06022607_WDR17	0.000888721	0.000945353	-0.531073533	M1	Female	trans
cg10263003_CHCHD2P4	0.000888725	0.000945355	-0.521692904	M1	Female	trans
cg23024913_ENSG00000223643	0.000888729	0.000945357	-0.275114415	M1	Female	trans
cg25757115_GPAA1	0.000888731	0.000945357	-0.454975418	M1	Female	trans
cg17466567_RDH8	0.000888731	0.000945357	0.585218465	M1	Female	trans
cg13375352_SLC5A3	0.000888732	0.000945357	0.611274524	M1	Female	trans
cg18923635_AFAP1L2	0.000888733	0.000945357	-0.458239984	M1	Female	trans
cg26539349_RNU7-113P	0.000888733	0.000945357	-0.515291887	M1	Female	trans
cg16915057_IGHG2	0.000888733	0.000945357	-0.510654702	M1	Female	trans
cg18976191_CD6	0.000888734	0.000945357	-0.339517815	M1	Female	trans
cg20952434_TUBD1	0.000888734	0.000945357	-0.472795791	M1	Female	trans
cg09562938_ENSG00000226952	0.000888735	0.000945357	-0.355714832	M1	Female	trans
cg03272877_SH3GL3	0.000888738	0.00094536	0.62297577	M1	Female	trans
cg06736785_TMEM135	0.000888743	0.000945364	0.430490997	M1	Female	trans
cg21400562_KRT8P7	0.000888747	0.000945367	-0.309329033	M1	Female	trans
cg26320152_EPB41L1	0.000888748	0.000945367	0.347416169	M1	Female	trans
cg18266472_TUBAP8	0.000888752	0.000945369	0.298538701	M1	Female	trans
cg26340737_MAFA	0.000888753	0.000945369	0.482038849	M1	Female	trans
cg24571822_IRX1	0.000888753	0.000945369	0.417574054	M1	Female	trans
cg25104868_ZDHHC11B	0.000888754	0.000945369	-0.477256416	M1	Female	trans
cg11540596_CD300LD	0.000888754	0.000945369	-0.3799743	M1	Female	trans
cg24605553_ENSG00000223728	0.000888755	0.000945369	-0.564015284	M1	Female	trans
cg09217797_ENSG00000225299	0.000888758	0.00094537	0.356881578	M1	Female	trans
cg11941015_NSA2P5	0.000888758	0.00094537	-0.445867038	M1	Female	trans
cg06746005_ASB13	0.000888759	0.000945371	0.488984076	M1	Female	trans
cg25655084_ENSG00000233138	0.000888763	0.000945372	-0.541495715	M1	Female	trans
cg20789046_OR4C11	0.000888764	0.000945372	-0.469195178	M1	Female	trans
cg23291158_PLAT	0.000888764	0.000945372	-0.463581539	M1	Female	trans
cg26186408_RYR1	0.000888764	0.000945372	-0.508127078	M1	Female	trans
cg04540711_SLC17A7	0.000888765	0.000945372	-0.319106942	M1	Female	trans
cg24933702_CYCSP4	0.000888766	0.000945372	-0.382054044	M1	Female	trans
cg19277969_ENSG00000232389	0.000888768	0.000945373	-0.535577478	M1	Female	trans
cg05498337_ENSG00000232710	0.000888768	0.000945373	-0.464131938	M1	Female	trans
cg04145522_CYCSP32	0.00088877	0.000945374	-0.533107605	M1	Female	trans
cg26329715_COG6	0.000888773	0.000945375	0.378289914	M1	Female	trans
cg09627874_ENSG00000230769	0.000888774	0.000945375	0.410749204	M1	Female	trans
cg25479656_TDGF1P2	0.000888775	0.000945375	-0.412282456	M1	Female	trans
cg18455249_MMP23B	0.000888775	0.000945375	0.397170225	M1	Female	trans
cg06125903_ENSG00000225884	0.000888777	0.000945377	-0.398838938	M1	Female	trans
cg00709948_IRX4	0.000888779	0.000945378	0.479278978	M1	Female	trans
cg11507597_RN7SKP139	0.00088878	0.000945378	-0.307729109	M1	Female	trans
cg23197837_RNU4-50P	0.000888781	0.000945378	0.416295371	M1	Female	trans
cg02656169_LIPN	0.000888783	0.000945379	0.521801782	M1	Female	trans
cg10342899_ENSG00000222000	0.000888787	0.000945383	0.371731226	M1	Female	trans
cg03728197_AFAP1	0.00088879	0.000945383	-0.789887961	M1	Female	trans
cg00859755_ENSG00000236572	0.00088879	0.000945383	-0.583796861	M1	Female	trans
cg07140455_ENSG00000176984	0.00088879	0.000945383	-0.410470468	M1	Female	trans
cg05005609_LONRF3	0.000888791	0.000945384	0.493957046	M1	Female	trans
cg25831439_ENSG00000240311	0.000888792	0.000945384	-0.416084093	M1	Female	trans
cg10894164_NFKB2	0.000888793	0.000945384	0.614261678	M1	Female	trans
cg26318251_PNPT1P2	0.000888794	0.000945384	-0.424636531	M1	Female	trans
cg09454179_FOXO6-AS1	0.000888795	0.000945384	-0.379491622	M1	Female	trans
cg19952435_ZNF707	0.000888797	0.000945385	-0.647358889	M1	Female	trans
cg14468692_CHST2	0.000888799	0.000945385	-0.581415413	M1	Female	trans
cg12877532_TIFA	0.0008888	0.000945385	-0.368584681	M1	Female	trans
cg09107912_ALKBH7	0.000888801	0.000945385	-0.509034624	M1	Female	trans
cg14028520_RN7SL266P	0.000888801	0.000945385	0.338271477	M1	Female	trans
cg24016523_SLC17A7	0.000888803	0.000945385	-0.315084294	M1	Female	trans
cg26025506_GYG2	0.000888803	0.000945385	-0.530273848	M1	Female	trans
cg10128511_TMEM190	0.000888803	0.000945385	-0.341217635	M1	Female	trans
cg05498586_BAAT	0.000888804	0.000945385	-0.625033148	M1	Female	trans
cg16218562_MAL	0.000888809	0.000945389	-0.50306531	M1	Female	trans
cg21546742_ENSG00000236118	0.000888812	0.000945391	-0.335888936	M1	Female	trans
cg07388216_MIR1245A	0.000888814	0.000945393	0.540630563	M1	Female	trans
cg07173972_TTTY10	0.000888816	0.000945393	0.379340347	M1	Female	trans
cg16463564_SNORD116-8	0.000888816	0.000945393	0.482575298	M1	Female	trans
cg18447344_FXYD6	0.000888823	0.000945399	-0.441922106	M1	Female	trans
cg04120639_KRT1	0.000888824	0.000945399	-0.431878532	M1	Female	trans
cg16368146_ENSG00000225243	0.000888827	0.000945402	0.407382361	M1	Female	trans
cg24791105_LINC01778	0.000888831	0.000945402	-0.440159691	M1	Female	trans
cg04078608_RPGRIP1	0.000888832	0.000945402	0.623016811	M1	Female	trans
cg19534681_OR5K4	0.000888832	0.000945402	0.417729009	M1	Female	trans
cg25606201_ENSG00000228144	0.000888832	0.000945402	0.380612509	M1	Female	trans
cg11084113_RNU7-136P	0.000888832	0.000945402	-0.43236422	M1	Female	trans
cg19412031_ENSG00000235036	0.000888834	0.000945403	0.319218219	M1	Female	trans
cg13127920_PMS2P3	0.000888834	0.000945403	-0.491390568	M1	Female	trans
cg10893132_ENSG00000231530	0.000888836	0.000945404	-0.506087945	M1	Female	trans
cg06093861_ENSG00000230003	0.000888837	0.000945404	0.404025876	M1	Female	trans
cg04202539_MIR138-1	0.000888838	0.000945405	-0.32848481	M1	Female	trans
cg16626067_DRD5	0.00088884	0.000945405	-0.43177627	M1	Female	trans
cg26827373_SLC22A18	0.000888841	0.000945405	-0.445520466	M1	Female	trans
cg24433045_SSMEM1	0.000888842	0.000945405	-0.421782023	M1	Female	trans
cg12615916_RAPGEF4	0.000888843	0.000945406	0.396086411	M1	Female	trans
cg11879371_GAPDHP26	0.000888847	0.00094541	-0.407845371	M1	Female	trans
cg21517812_ENSG00000243531	0.000888849	0.00094541	-0.437048946	M1	Female	trans
cg11091734_MPP4	0.000888852	0.000945411	-0.339125237	M1	Female	trans
cg15509969_ACKR2	0.000888853	0.000945411	0.261280611	M1	Female	trans
cg07410464_FGF10	0.000888853	0.000945411	-0.411147713	M1	Female	trans
cg04198854_NAMPTP1	0.000888854	0.000945411	-0.378837689	M1	Female	trans
cg17669549_YTHDC2	0.000888854	0.000945411	-0.357185745	M1	Female	trans
cg17765009_MRPS9-AS2	0.000888855	0.000945411	-0.367432396	M1	Female	trans
cg06544239_C1orf94	0.000888855	0.000945411	-0.370779618	M1	Female	trans
cg06745740_MYCLP1	0.000888868	0.000945424	0.625701341	M1	Female	trans
cg02720442_VSTM4	0.000888871	0.000945426	0.433173569	M1	Female	trans
cg23290207_ENSG00000224370	0.000888875	0.000945428	0.368166096	M1	Female	trans
cg17218510_ALS2CL	0.000888876	0.000945429	-0.567206205	M1	Female	trans
cg01512132_C20orf202	0.000888877	0.000945429	-0.345614351	M1	Female	trans
cg02103598_MED28P1	0.00088888	0.000945429	-0.507843601	M1	Female	trans
cg27056165_TCAIM	0.00088888	0.000945429	-0.625226495	M1	Female	trans
cg24706930_LINC01645	0.00088888	0.000945429	-0.3366376	M1	Female	trans
cg06338987_C1orf158	0.000888883	0.000945432	0.376103705	M1	Female	trans
cg01534242_OR7E116P	0.000888885	0.000945433	-0.344422571	M1	Female	trans
cg22744098_TRGV11	0.000888886	0.000945433	-0.451376736	M1	Female	trans
cg05292018_SFR1P1	0.000888887	0.000945433	-0.308497449	M1	Female	trans
cg08798317_ENSG00000241307	0.00088889	0.000945435	-0.422938145	M1	Female	trans
cg16726234_OR3D1P	0.000888891	0.000945435	-0.501452459	M1	Female	trans
cg19952435_PGLS	0.000888893	0.000945435	-0.607109286	M1	Female	trans
cg19827854_EML6-AS1	0.000888894	0.000945435	-0.331786428	M1	Female	trans
cg10854295_USP9YP10	0.000888894	0.000945435	-0.372143037	M1	Female	trans
cg27133038_NAMPTP1	0.000888896	0.000945436	0.654098374	M1	Female	trans
cg08018007_LY6E	0.000888899	0.000945438	0.560463586	M1	Female	trans
cg26162637_ENSG00000220734	0.000888905	0.000945444	-0.519598519	M1	Female	trans
cg10488013_LINC01952	0.000888905	0.000945444	-0.309418513	M1	Female	trans
cg00264578_TBCAP1	0.000888909	0.000945446	-0.438568691	M1	Female	trans
cg08798926_ENSG00000236866	0.00088891	0.000945447	-0.537168722	M1	Female	trans
cg17759806_MBTPS2	0.000888913	0.000945449	-0.551555085	M1	Female	trans
cg18811157_RPS5P2	0.000888915	0.00094545	-0.4662876	M1	Female	trans
cg06204030_UBE2E1-AS1	0.000888916	0.00094545	-0.611181398	M1	Female	trans
cg13362436_RPL19P20	0.00088892	0.000945453	-0.541958008	M1	Female	trans
cg05012981_MZB1	0.00088892	0.000945453	-0.275789374	M1	Female	trans
cg27320875_ENSG00000241946	0.000888926	0.000945453	0.454575305	M1	Female	trans
cg23029363_RNU6-418P	0.000888926	0.000945453	-0.403345644	M1	Female	trans
cg22332106_BPIFB6	0.000888927	0.000945453	-0.41854664	M1	Female	trans
cg03623045_CROCC	0.000888928	0.000945453	-0.401496136	M1	Female	trans
cg21555099_CADM2-AS2	0.00088893	0.000945453	-0.115851455	M1	Female	trans
cg25353287_ADCY8	0.000888932	0.000945453	-0.354020441	M1	Female	trans
cg17855264_NECTIN2	0.000888935	0.000945453	-0.504722721	M1	Female	trans
cg08380910_SNORD41	0.000888936	0.000945453	-0.401313365	M1	Female	trans
cg16494625_ENSG00000225605	0.000888937	0.000945453	-0.348812355	M1	Female	trans
cg25323530_ENSG00000217786	0.000888937	0.000945453	-0.308891437	M1	Female	trans
cg17522386_DHFRP3	0.000888939	0.000945453	-0.456062423	M1	Female	trans
cg23402755_TRAV38-1	0.00088894	0.000945453	-0.492258658	M1	Female	trans
cg18687588_KRT84	0.000888942	0.000945453	-0.30058388	M1	Female	trans
cg20630363_ENSG00000227758	0.000888944	0.000945453	0.631486242	M1	Female	trans
cg24863484_FYB1	0.000888944	0.000945453	-0.425238871	M1	Female	trans
cg23668184_SNORA71B	0.000888944	0.000945453	0.436971241	M1	Female	trans
cg06736785_TTC39B	0.000888944	0.000945453	0.425278114	M1	Female	trans
cg15148162_LINC01761	0.000888946	0.000945453	0.354684224	M1	Female	trans
cg15148162_RNU6-788P	0.000888946	0.000945453	0.354684224	M1	Female	trans
cg15148162_RN7SKP28	0.000888946	0.000945453	0.528511673	M1	Female	trans
cg15148162_Y_RNA	0.000888946	0.000945453	0.375106052	M1	Female	trans
cg15148162_ENSG00000239137	0.000888946	0.000945453	0.528511673	M1	Female	trans
cg15148162_SNORD36A	0.000888946	0.000945453	0.324076023	M1	Female	trans
cg15148162_TYRL	0.000888946	0.000945453	0.234789582	M1	Female	trans
cg15148162_RNA5SP428	0.000888946	0.000945453	0.528511673	M1	Female	trans
cg15148162_RNU6-1326P	0.000888946	0.000945453	0.528511673	M1	Female	trans
cg20866389_RET	0.000888947	0.000945453	-0.4595963	M1	Female	trans
cg27399957_CENPI	0.000888954	0.000945453	-0.569900812	M1	Female	trans
cg20803916_PRDX3P3	0.000888955	0.000945453	-0.334273619	M1	Female	trans
cg04750027_LINC02634	0.000888956	0.000945453	-0.290974638	M1	Female	trans
cg19640231_SCGN	0.000888957	0.000945453	-0.319933986	M1	Female	trans
cg19535719_MEIS1-AS3	0.000888957	0.000945453	-0.378464761	M1	Female	trans
cg12655250_EFHC2	0.000888959	0.000945453	-0.565627977	M1	Female	trans
cg13490244_RN7SL255P	0.000888961	0.000945453	0.101791281	M1	Female	trans
cg13490244_IGLJ4	0.000888961	0.000945453	0.303602111	M1	Female	trans
cg13490244_MTND6P9	0.000888961	0.000945453	0.541683798	M1	Female	trans
cg13490244_MEMO1P3	0.000888961	0.000945453	0.38445484	M1	Female	trans
cg13490244_GSX2	0.000888961	0.000945453	0.218493791	M1	Female	trans
cg13490244_RPSAP34	0.000888961	0.000945453	0.242969338	M1	Female	trans
cg13490244_GTF3AP5	0.000888961	0.000945453	0.541683798	M1	Female	trans
cg13490244_LINC01425	0.000888961	0.000945453	0.541683798	M1	Female	trans
cg13490244_ENSG00000240842	0.000888961	0.000945453	0.541683798	M1	Female	trans
cg13490244_MYF6	0.000888961	0.000945453	0.315083951	M1	Female	trans
cg13490244_KRTAP10-4	0.000888961	0.000945453	0.465250861	M1	Female	trans
cg07932199_ARPP21-AS1	0.000888962	0.000945453	-0.601416168	M1	Female	trans
cg03404726_GPR148	0.000888963	0.000945453	-0.354257658	M1	Female	trans
cg03404726_LINC00400	0.000888963	0.000945453	-0.610230088	M1	Female	trans
cg25010115_ENSG00000238291	0.000888966	0.000945456	-0.488577089	M1	Female	trans
cg05042439_RNA5SP482	0.000888969	0.000945457	-0.592825896	M1	Female	trans
cg14456173_OR8B8	0.000888973	0.000945459	-0.586557948	M1	Female	trans
cg04498418_MINK1	0.000888973	0.000945459	-0.605779224	M1	Female	trans
cg07173972_LINC02026	0.000888973	0.000945459	0.37689906	M1	Female	trans
cg03780545_PROKR2	0.000888975	0.000945459	0.371459008	M1	Female	trans
cg01569860_SAP30BP	0.000888981	0.000945464	-0.465044837	M1	Female	trans
cg13101073_CCNYL2	0.000888982	0.000945464	-0.100747494	M1	Female	trans
cg13701086_TAB3P1	0.000888982	0.000945464	-0.385495425	M1	Female	trans
cg12361387_IFNG	0.000888984	0.000945466	-0.497097051	M1	Female	trans
cg09855983_CPT1C	0.000888986	0.000945467	-0.431705959	M1	Female	trans
cg09814167_ME2P1	0.000888987	0.000945467	-0.327376885	M1	Female	trans
cg14042541_TRGV8	0.000888989	0.000945468	0.610252513	M1	Female	trans
cg13968809_OR2H2	0.00088899	0.000945469	-0.339406459	M1	Female	trans
cg12637660_HES3	0.000888996	0.000945473	0.724498728	M1	Female	trans
cg27010449_CRYBA4	0.000888999	0.000945476	-0.474433545	M1	Female	trans
cg18343923_RNU6-460P	0.000889	0.000945477	-0.460815833	M1	Female	trans
cg02908282_RPL36AP39	0.000889002	0.000945478	-0.378939176	M1	Female	trans
cg15374032_ZNF445	0.000889011	0.000945485	-0.382368486	M1	Female	trans
cg17265961_IFNA20P	0.000889012	0.000945485	-0.474848628	M1	Female	trans
cg11167446_ENSG00000234710	0.000889017	0.000945488	-0.537638026	M1	Female	trans
cg02431672_LINC00158	0.000889017	0.000945488	0.445617401	M1	Female	trans
cg26972832_CLIC3	0.000889017	0.000945488	-0.452894381	M1	Female	trans
cg23765838_KLRG2	0.000889019	0.000945489	-0.477293978	M1	Female	trans
cg02062326_LINC01719	0.000889021	0.000945491	0.440223851	M1	Female	trans
cg11270687_HOXA13	0.000889022	0.000945491	-0.567719225	M1	Female	trans
cg22905012_PROK2	0.000889023	0.000945491	-0.484418132	M1	Female	trans
cg13767506_TIMP1	0.000889025	0.000945492	-0.406742508	M1	Female	trans
cg11500903_TEKT3	0.000889029	0.000945495	-0.501742216	M1	Female	trans
cg02837591_RTKN	0.000889033	0.000945498	-0.60103007	M1	Female	trans
cg16936953_IGLC6	0.000889035	0.000945499	0.197153164	M1	Female	trans
cg12474980_TRAJ45	0.000889037	0.0009455	-0.373380036	M1	Female	trans
cg24360513_ENSG00000238276	0.000889038	0.000945501	0.356629226	M1	Female	trans
cg23836706_WARS1P1	0.00088904	0.000945502	-0.372673361	M1	Female	trans
cg09773141_TBC1D22B	0.000889043	0.000945505	-0.462215996	M1	Female	trans
cg09363777_SNRPFP2	0.000889047	0.000945508	-0.316396538	M1	Female	trans
cg01693891_BCL7A	0.00088905	0.00094551	-0.512581845	M1	Female	trans
cg17725166_RTTN	0.000889055	0.000945513	-0.30836845	M1	Female	trans
cg09476440_ENSG00000232342	0.000889055	0.000945513	-0.318360664	M1	Female	trans
cg10854758_MBLAC1	0.000889056	0.000945513	-0.484365348	M1	Female	trans
cg02866996_RNU6-893P	0.000889057	0.000945513	-0.41117296	M1	Female	trans
cg25102279_FCRL3	0.000889057	0.000945513	-0.194549956	M1	Female	trans
cg14743534_CIT	0.000889059	0.000945514	-0.413493677	M1	Female	trans
cg07014154_ENSG00000233824	0.00088906	0.000945514	-0.454602025	M1	Female	trans
cg06760305_ENSG00000232642	0.000889062	0.000945515	0.402300532	M1	Female	trans
cg23209353_ENSG00000232949	0.00088907	0.000945523	-0.252454343	M1	Female	trans
cg12707723_FOXI3	0.000889071	0.000945523	-0.423358387	M1	Female	trans
cg01240583_ENSG00000236230	0.000889072	0.000945523	-0.455321823	M1	Female	trans
cg05943251_OR7E102P	0.000889076	0.000945524	-0.3937935	M1	Female	trans
cg11637648_ENSG00000218187	0.000889076	0.000945524	-0.374950284	M1	Female	trans
cg16378520_MRPS5P3	0.000889077	0.000945524	-0.309055076	M1	Female	trans
cg25605289_TRAJ58	0.000889077	0.000945524	-0.523949303	M1	Female	trans
cg03788509_ENSG00000223849	0.000889078	0.000945524	-0.336827805	M1	Female	trans
cg15099537_S100A9	0.000889078	0.000945524	-0.548220978	M1	Female	trans
cg24607417_RERE	0.000889079	0.000945525	-0.456239736	M1	Female	trans
cg17454173_MCTP1	0.000889084	0.000945529	-0.41153868	M1	Female	trans
cg04924345_BBOF1	0.000889086	0.000945529	-0.517237554	M1	Female	trans
cg07330196_ENSG00000228399	0.000889087	0.00094553	-0.347143993	M1	Female	trans
cg23710890_NDUFV2	0.000889091	0.000945532	-0.488497693	M1	Female	trans
cg07712892_LRRC31	0.000889091	0.000945532	-0.689728832	M1	Female	trans
cg13755768_PINCR	0.000889093	0.000945534	0.517105914	M1	Female	trans
cg25365217_LINC01392	0.000889104	0.000945544	-0.409784922	M1	Female	trans
cg14552179_TTTY2B	0.000889108	0.000945547	-0.299685935	M1	Female	trans
cg19690148_UNK	0.000889111	0.00094555	-0.401705069	M1	Female	trans
cg18207164_C4orf48	0.000889119	0.000945557	-0.445277483	M1	Female	trans
cg17468440_FAM230D	0.000889119	0.000945557	0.531120155	M1	Female	trans
cg14203970_RPL35AP	0.000889121	0.000945557	-0.260556107	M1	Female	trans
cg17777432_STARD10	0.000889122	0.000945557	-0.51783246	M1	Female	trans
cg04208996_MTATP6P19	0.000889122	0.000945557	-0.456463274	M1	Female	trans
cg14246227_CATSPER3	0.000889129	0.000945563	-1.171299333	M1	Female	trans
cg17669549_ENSG00000232034	0.000889129	0.000945563	-0.331610391	M1	Female	trans
cg14631896_ABCA6	0.00088913	0.000945563	-0.272519074	M1	Female	trans
cg08894280_SLC9B1P4	0.000889134	0.000945566	-0.425764259	M1	Female	trans
cg19994026_MIR877	0.000889136	0.000945566	-0.49632237	M1	Female	trans
cg14594743_ENSG00000230205	0.000889136	0.000945566	-0.406968239	M1	Female	trans
cg23481955_MIR1913	0.000889141	0.00094557	-0.394679461	M1	Female	trans
cg11148251_ENSG00000236449	0.000889142	0.00094557	0.349891952	M1	Female	trans
cg11987751_KLF17	0.000889145	0.000945573	-0.384653459	M1	Female	trans
cg04140633_ZIC2	0.000889147	0.000945574	-0.258122077	M1	Female	trans
cg08403010_MIR617	0.000889147	0.000945574	0.429060515	M1	Female	trans
cg19834563_ENSG00000145063	0.000889149	0.000945574	-0.528782094	M1	Female	trans
cg10298896_ENSG00000228563	0.00088915	0.000945574	-0.393257669	M1	Female	trans
cg12840361_ZDHHC24	0.000889151	0.000945574	-0.469986077	M1	Female	trans
cg06452518_RNU6-746P	0.000889151	0.000945574	0.515429842	M1	Female	trans
cg20803916_C2orf42	0.000889159	0.00094558	-0.412841475	M1	Female	trans
cg15644305_SBNO2	0.00088916	0.00094558	-0.455697564	M1	Female	trans
cg04021697_EVPL	0.000889161	0.00094558	-0.471945934	M1	Female	trans
cg06804344_ENSG00000229239	0.000889169	0.000945589	-0.431087863	M1	Female	trans
cg26162637_SDR9C7	0.000889171	0.000945589	-0.464977915	M1	Female	trans
cg19432688_CATSPER1	0.000889177	0.000945595	-0.400274836	M1	Female	trans
cg09086987_GAGE12G	0.000889185	0.000945602	-0.19473081	M1	Female	trans
cg21764190_GPN1	0.000889188	0.000945605	0.489782806	M1	Female	trans
cg19822640_RNU7-73P	0.00088919	0.000945606	-0.47945546	M1	Female	trans
cg20057198_PURG	0.000889191	0.000945606	-0.500765392	M1	Female	trans
cg04935122_FGF7P4	0.000889194	0.000945608	0.62419405	M1	Female	trans
cg00190393_ENSG00000241489	0.000889196	0.000945609	-0.373396796	M1	Female	trans
cg24673875_OR5AW1P	0.000889197	0.000945609	-0.518523352	M1	Female	trans
cg14701108_RGS9BP	0.000889199	0.000945609	-0.468119478	M1	Female	trans
cg08243048_CLEC4C	0.000889199	0.000945609	-0.421373599	M1	Female	trans
cg07128654_KRTAP4-4	0.000889199	0.000945609	-0.284328862	M1	Female	trans
cg01085347_HLA-S	0.000889205	0.000945612	0.366549737	M1	Female	trans
cg15126179_FAAP20	0.000889206	0.000945612	-0.551206212	M1	Female	trans
cg09328960_HLA-DQA2	0.000889207	0.000945612	-0.391741825	M1	Female	trans
cg13762777_ENSG00000224762	0.000889207	0.000945612	0.51400416	M1	Female	trans
cg21426417_SREBF2	0.000889208	0.000945612	0.52705258	M1	Female	trans
cg15593298_COPS8	0.000889209	0.000945612	0.505212741	M1	Female	trans
cg00900422_SLCO6A1	0.000889209	0.000945612	-0.395461447	M1	Female	trans
cg15969804_RNU6-194P	0.000889209	0.000945612	-0.452059707	M1	Female	trans
cg17604362_RPS26P31	0.00088921	0.000945612	-0.525730968	M1	Female	trans
cg16430407_C2orf66	0.00088921	0.000945612	-0.366270981	M1	Female	trans
cg25353287_CTRB2	0.000889216	0.000945616	-0.356740447	M1	Female	trans
cg04924345_CEP41	0.000889217	0.000945616	-0.51187567	M1	Female	trans
cg15041373_PAXBP1-AS1	0.000889224	0.000945622	-0.366738053	M1	Female	trans
cg19552380_SNORD115-12	0.000889225	0.000945622	0.644035735	M1	Female	trans
cg00711529_FCF1P4	0.00088923	0.000945627	-0.25876166	M1	Female	trans
cg02761839_PPIAP28	0.000889231	0.000945627	-0.352904619	M1	Female	trans
cg02893180_FAM186A	0.000889232	0.000945627	0.363910313	M1	Female	trans
cg27088822_MIR30A	0.000889236	0.000945629	-0.299533217	M1	Female	trans
cg15048534_PRSS44P	0.000889236	0.000945629	-0.653856581	M1	Female	trans
cg06549332_VIPR2	0.000889236	0.000945629	-0.583880695	M1	Female	trans
cg19477551_RBMXL2	0.000889241	0.000945633	0.351349859	M1	Female	trans
cg24749559_CCDC18	0.000889243	0.000945634	0.532052282	M1	Female	trans
cg09021471_HCFC1	0.000889246	0.000945636	-0.483325355	M1	Female	trans
cg04938082_OR4F17	0.000889247	0.000945636	-0.437818827	M1	Female	trans
cg05690644_MIR30E	0.00088925	0.000945638	0.403163356	M1	Female	trans
cg02877478_SLCO5A1	0.00088925	0.000945638	0.352949916	M1	Female	trans
cg11893511_HIC2	0.000889251	0.000945638	-0.518584164	M1	Female	trans
cg02202484_CCDC171	0.000889251	0.000945638	-0.374995236	M1	Female	trans
cg11547110_EVI2A	0.000889252	0.000945638	-0.386126305	M1	Female	trans
cg10149013_KIF14	0.000889255	0.000945639	-0.393917187	M1	Female	trans
cg20219329_SLC17A7	0.000889255	0.000945639	0.325088135	M1	Female	trans
cg03772511_ALDH7A1P4	0.000889256	0.000945639	-0.546392301	M1	Female	trans
cg19388776_AHDC1	0.000889265	0.000945646	-0.524044428	M1	Female	trans
cg16409707_ENSG00000225806	0.000889266	0.000945646	0.432100795	M1	Female	trans
cg08317284_DCDC2	0.000889266	0.000945646	0.350074712	M1	Female	trans
cg16119907_ENSG00000235778	0.000889267	0.000945646	-0.367515455	M1	Female	trans
cg08632164_OR6L1P	0.000889268	0.000945647	0.47131966	M1	Female	trans
cg11126410_PGA4	0.00088927	0.000945648	0.383709581	M1	Female	trans
cg16638607_MACROD2-IT1	0.000889271	0.000945649	-0.43247568	M1	Female	trans
cg00991379_CACNG1	0.000889273	0.000945649	-0.54982776	M1	Female	trans
cg12038299_ATP5MC1P1	0.000889278	0.000945654	0.668074997	M1	Female	trans
cg13045071_HOXB2	0.000889282	0.000945657	-0.413508972	M1	Female	trans
cg17372378_KRAS	0.000889289	0.000945663	-0.446345775	M1	Female	trans
cg15509191_ST3GAL2	0.000889294	0.000945668	-0.374540618	M1	Female	trans
cg08315421_SNORD105	0.000889295	0.000945669	-0.574284174	M1	Female	trans
cg14673506_SNORD42B	0.000889297	0.000945669	-0.424352006	M1	Female	trans
cg23043544_RPEP2	0.000889298	0.000945669	-0.267297927	M1	Female	trans
cg12740725_KCNU1	0.000889301	0.000945672	-0.371298678	M1	Female	trans
cg26437112_EMC3-AS1	0.000889305	0.000945674	-0.396321852	M1	Female	trans
cg04084749_RPL12P43	0.000889305	0.000945674	0.44750678	M1	Female	trans
cg10959048_GPRASP1	0.000889306	0.000945674	-0.342243178	M1	Female	trans
cg02722657_ADCK1	0.000889309	0.000945675	-0.499757471	M1	Female	trans
cg16792066_EIF6	0.000889311	0.000945675	0.343271294	M1	Female	trans
cg18319941_PPIAP55	0.000889311	0.000945675	-0.429699051	M1	Female	trans
cg25757115_TMUB1	0.000889312	0.000945675	-0.465076731	M1	Female	trans
cg01024069_SNORA75	0.000889315	0.000945675	-0.389014874	M1	Female	trans
cg25192647_RNU6-1286P	0.000889316	0.000945675	-0.187396725	M1	Female	trans
cg08176762_RBPJP5	0.000889318	0.000945675	-0.601173721	M1	Female	trans
cg27483382_DDX10P2	0.000889321	0.000945675	-0.366783202	M1	Female	trans
cg03044157_RPSAP36	0.000889322	0.000945675	-0.358113718	M1	Female	trans
cg03087807_HNRNPA1P15	0.000889322	0.000945675	-0.563053693	M1	Female	trans
cg00773700_HDGFL1	0.000889327	0.000945675	-0.389188558	M1	Female	trans
cg00773700_RCN1P1	0.000889327	0.000945675	-0.277062234	M1	Female	trans
cg00773700_NIFKP9	0.000889327	0.000945675	-0.433834858	M1	Female	trans
cg00773700_OR51A6P	0.000889327	0.000945675	-0.433834858	M1	Female	trans
cg00773700_RN7SL167P	0.000889327	0.000945675	-0.194594279	M1	Female	trans
cg00773700_TUBA3C	0.000889327	0.000945675	-0.307910097	M1	Female	trans
cg00773700_LINC00433	0.000889327	0.000945675	-0.194594279	M1	Female	trans
cg00773700_RNA5SP447	0.000889327	0.000945675	-0.433834858	M1	Female	trans
cg00773700_ENSG00000201465	0.000889327	0.000945675	-0.433834858	M1	Female	trans
cg00773700_RNU4-6P	0.000889327	0.000945675	-0.307910097	M1	Female	trans
cg00773700_SSXP3	0.000889327	0.000945675	-0.433834858	M1	Female	trans
cg00773700_ENSG00000228539	0.000889327	0.000945675	-0.433834858	M1	Female	trans
cg00773700_ENSG00000243574	0.000889327	0.000945675	-0.433834858	M1	Female	trans
cg16770243_SLC25A5P8	0.000889328	0.000945675	-0.495699848	M1	Female	trans
cg14548259_SGSM1	0.000889329	0.000945675	-0.461727944	M1	Female	trans
cg24894229_ACNATP	0.000889331	0.000945676	-0.546932585	M1	Female	trans
cg02930701_TRBV26OR9-2	0.000889332	0.000945676	-0.307053918	M1	Female	trans
cg04621069_IGLV1-44	0.000889333	0.000945676	0.212180142	M1	Female	trans
cg12877532_RAB1AP1	0.000889335	0.000945677	-0.314339678	M1	Female	trans
cg20802509_CASS4	0.000889336	0.000945677	-0.387918349	M1	Female	trans
cg16559275_SLAMF9	0.000889336	0.000945677	0.386037164	M1	Female	trans
cg03005781_ENSG00000238049	0.000889337	0.000945677	-0.278973143	M1	Female	trans
cg04487202_CD160	0.000889339	0.000945678	-0.500311165	M1	Female	trans
cg00032637_OR4K17	0.000889341	0.00094568	-0.463093238	M1	Female	trans
cg20229555_RNU6-753P	0.000889345	0.000945682	-0.557633248	M1	Female	trans
cg06548479_TRGV6	0.000889347	0.000945684	-0.285948532	M1	Female	trans
cg05608612_RNA5SP512	0.000889349	0.000945685	-0.481029334	M1	Female	trans
cg05601623_LINC01868	0.00088935	0.000945685	0.420371276	M1	Female	trans
cg10689689_CFL1P1	0.000889353	0.000945687	0.39772595	M1	Female	trans
cg04498418_PPP1R13L	0.000889354	0.000945687	-0.580568311	M1	Female	trans
cg16348536_RNA5SP482	0.000889356	0.000945689	-0.453134509	M1	Female	trans
cg08445957_VPS29	0.00088936	0.000945692	-0.378175436	M1	Female	trans
cg21870884_OR52P1P	0.000889361	0.000945692	0.523827093	M1	Female	trans
cg25587920_RNU6-289P	0.000889363	0.000945693	-0.596872501	M1	Female	trans
cg13555354_CCL11	0.000889365	0.000945695	0.480576888	M1	Female	trans
cg04071398_ENSG00000228436	0.000889368	0.000945696	-0.538174209	M1	Female	trans
cg19007019_FNDC8	0.000889369	0.000945697	0.50128157	M1	Female	trans
cg13653328_GALNT14	0.00088937	0.000945697	-0.550330253	M1	Female	trans
cg20202267_PCDHA13	0.000889379	0.000945703	-0.520537918	M1	Female	trans
cg11050862_KLF2P2	0.000889379	0.000945703	-0.388254726	M1	Female	trans
cg04608271_CNBD1	0.00088938	0.000945703	-0.596943584	M1	Female	trans
cg23807125_MYOG	0.000889381	0.000945703	-0.717583786	M1	Female	trans
cg09627874_GSG1	0.000889381	0.000945703	0.355265945	M1	Female	trans
cg11022062_TGM5	0.000889383	0.000945703	-0.351858834	M1	Female	trans
cg11547110_ENSG00000226595	0.000889384	0.000945703	-0.409019955	M1	Female	trans
cg16565439_LY6G6C	0.000889384	0.000945703	-0.374340151	M1	Female	trans
cg17725166_RNU6-106P	0.000889385	0.000945703	-0.339025019	M1	Female	trans
cg13208584_ENSG00000231011	0.000889385	0.000945703	-0.684217487	M1	Female	trans
cg15977002_PPIAP25	0.000889385	0.000945703	-0.541631957	M1	Female	trans
cg03898598_OR6F1	0.000889386	0.000945703	-0.430032281	M1	Female	trans
cg16068812_RPL7P39	0.00088939	0.000945705	0.487869969	M1	Female	trans
cg23807125_CECR9	0.00088939	0.000945705	-0.444132624	M1	Female	trans
cg21353050_RPS23P10	0.000889405	0.00094572	-0.464006881	M1	Female	trans
cg03734133_MIR548N	0.000889407	0.000945721	-0.386893417	M1	Female	trans
cg01160724_OR5AW1P	0.000889408	0.000945721	-1.121743071	M1	Female	trans
cg13468961_UPK3B	0.00088941	0.000945722	-0.474673995	M1	Female	trans
cg18313144_C9orf92	0.000889418	0.00094573	-0.48713239	M1	Female	trans
cg18710053_CLCA1	0.000889425	0.000945735	0.361256769	M1	Female	trans
cg11110036_ENSG00000236985	0.000889428	0.000945737	-0.391250009	M1	Female	trans
cg20985980_IL5RA	0.000889428	0.000945737	0.541797477	M1	Female	trans
cg04498418_ZNF142	0.000889429	0.000945737	-0.602434553	M1	Female	trans
cg26221029_RPS12P15	0.000889432	0.000945738	-0.422221561	M1	Female	trans
cg19952435_RNU6-79P	0.000889433	0.000945738	0.622968463	M1	Female	trans
cg21073223_CPA2	0.000889433	0.000945738	-0.352449616	M1	Female	trans
cg15542496_FERMT3	0.000889436	0.00094574	-0.427091729	M1	Female	trans
cg07123865_CD209	0.000889439	0.000945741	-0.425265218	M1	Female	trans
cg23290207_LINC01839	0.000889439	0.000945741	0.331083155	M1	Female	trans
cg10380427_SHISA3	0.000889439	0.000945741	-0.360720767	M1	Female	trans
cg02902649_MIRLET7A1	0.000889442	0.000945743	-0.322395854	M1	Female	trans
cg09899171_ELAVL4	0.000889443	0.000945743	-0.40252173	M1	Female	trans
cg01892452_GAPDHP71	0.000889445	0.000945744	0.349669614	M1	Female	trans
cg12600174_ENSG00000231170	0.00088945	0.000945749	0.412604461	M1	Female	trans
cg00038503_ENSG00000225884	0.000889458	0.000945755	0.428193958	M1	Female	trans
cg14841601_ENSG00000239470	0.000889458	0.000945755	-0.546655597	M1	Female	trans
cg15006082_PCSK5	0.000889462	0.000945758	-0.463800977	M1	Female	trans
cg13028038_XGY1	0.000889466	0.00094576	-0.65326443	M1	Female	trans
cg01473983_FAM86C1P	0.000889468	0.00094576	-0.506275636	M1	Female	trans
cg25357918_RN7SL229P	0.00088947	0.00094576	-0.357779616	M1	Female	trans
cg04608271_RN7SL33P	0.000889471	0.00094576	-0.279310159	M1	Female	trans
cg08522734_F13B	0.000889471	0.00094576	-0.407012453	M1	Female	trans
cg08522734_LINC01682	0.000889471	0.00094576	-0.468207332	M1	Female	trans
cg23024913_ENSG00000243349	0.000889472	0.00094576	-0.38156837	M1	Female	trans
cg23416925_RNU6-171P	0.000889473	0.00094576	-0.459860059	M1	Female	trans
cg16630482_CT47A4	0.000889473	0.00094576	0.359482275	M1	Female	trans
cg06619035_TCTN2	0.000889474	0.00094576	-0.418762315	M1	Female	trans
cg26880708_ENSG00000237070	0.000889478	0.000945763	0.569638741	M1	Female	trans
cg19653415_ENSG00000225299	0.000889479	0.000945763	-0.366350253	M1	Female	trans
cg17158894_SRD5A1	0.00088948	0.000945764	-0.518908355	M1	Female	trans
cg04181991_NOS1	0.000889486	0.000945769	-0.389838728	M1	Female	trans
cg01827571_RNU7-180P	0.000889488	0.00094577	-0.380574134	M1	Female	trans
cg11156873_RN7SKP281	0.000889489	0.00094577	-0.354024027	M1	Female	trans
cg25416245_RNA5SP515	0.000889492	0.000945773	-0.499331424	M1	Female	trans
cg10411658_SEZ6L2	0.000889495	0.000945775	0.380505362	M1	Female	trans
cg08880327_A2ML1	0.000889501	0.000945781	-0.32124118	M1	Female	trans
cg04337937_TMED9	0.000889506	0.000945785	-0.515435539	M1	Female	trans
cg20112827_FOXK1	0.000889509	0.000945787	-0.431063459	M1	Female	trans
cg16445317_USP17L10	0.000889511	0.000945789	-0.524059607	M1	Female	trans
cg26961332_DGKG	0.00088952	0.000945792	-0.400470747	M1	Female	trans
cg03974581_OR5M3	0.00088952	0.000945792	-0.447987322	M1	Female	trans
cg05490608_FAM90A11P	0.000889527	0.000945792	-0.414186481	M1	Female	trans
cg14969976_HMGB1P25	0.000889528	0.000945792	-0.316233053	M1	Female	trans
cg14969976_IGKV1D-43	0.000889528	0.000945792	-0.205428986	M1	Female	trans
cg14969976_PLSCR5-AS1	0.000889528	0.000945792	-0.69059112	M1	Female	trans
cg14969976_MIR758	0.000889528	0.000945792	-0.34529556	M1	Female	trans
cg14969976_RPL21P66	0.000889528	0.000945792	-0.769813228	M1	Female	trans
cg14969976_KRTAP4-8	0.000889528	0.000945792	-0.546367499	M1	Female	trans
cg14969976_SNORA72	0.000889528	0.000945792	-0.546367499	M1	Female	trans
cg14969976_ENSG00000223777	0.000889528	0.000945792	-0.769813228	M1	Female	trans
cg14969976_ENSG00000224247	0.000889528	0.000945792	-0.769813228	M1	Female	trans
cg14969976_ENSG00000227760	0.000889528	0.000945792	-0.769813228	M1	Female	trans
cg14969976_ENSG00000228772	0.000889528	0.000945792	-0.769813228	M1	Female	trans
cg19708055_USP9YP27	0.000889529	0.000945792	-0.551529475	M1	Female	trans
cg26040952_ENSG00000225563	0.00088954	0.000945803	-0.338451936	M1	Female	trans
cg05436064_MTATP6P16	0.000889541	0.000945803	0.500978435	M1	Female	trans
cg03341469_TSPEAR-AS2	0.000889546	0.000945803	0.552960251	M1	Female	trans
cg26318251_RNY1P4	0.000889551	0.000945803	-0.415277251	M1	Female	trans
cg11263225_RPL22P8	0.000889552	0.000945803	-0.218779102	M1	Female	trans
cg20952434_ARL5B	0.000889553	0.000945803	-0.501044193	M1	Female	trans
cg14007128_TRAV22	0.000889553	0.000945803	-0.513002591	M1	Female	trans
cg21000599_ENSG00000230423	0.000889555	0.000945803	-0.48204323	M1	Female	trans
cg18251222_GRK5	0.000889556	0.000945803	0.545977689	M1	Female	trans
cg14562619_MIR548J	0.000889562	0.000945803	-0.384666742	M1	Female	trans
cg07917878_RNU6ATAC10P	0.000889564	0.000945803	-0.452630515	M1	Female	trans
cg06434499_CDK4P1	0.000889566	0.000945803	0.59257419	M1	Female	trans
cg06434499_CEP19P1	0.000889566	0.000945803	0.59257419	M1	Female	trans
cg06434499_FRG2FP	0.000889566	0.000945803	0.344685622	M1	Female	trans
cg06434499_RNU6-1144P	0.000889566	0.000945803	0.378438767	M1	Female	trans
cg06434499_ANKRD54P1	0.000889566	0.000945803	0.59257419	M1	Female	trans
cg06434499_ELOBP1	0.000889566	0.000945803	0.59257419	M1	Female	trans
cg06434499_MIR548H3	0.000889566	0.000945803	0.59257419	M1	Female	trans
cg06434499_RNA5SP443	0.000889566	0.000945803	0.59257419	M1	Female	trans
cg06434499_B3GNT2P1	0.000889566	0.000945803	0.59257419	M1	Female	trans
cg06434499_ENSG00000240572	0.000889566	0.000945803	0.59257419	M1	Female	trans
cg06434499_ENSG00000176183	0.000889566	0.000945803	0.243424688	M1	Female	trans
cg06434499_ENSG00000227851	0.000889566	0.000945803	0.180998656	M1	Female	trans
cg06434499_ENSG00000230328	0.000889566	0.000945803	0.243424688	M1	Female	trans
cg06434499_MAS1L	0.000889566	0.000945803	0.420573804	M1	Female	trans
cg06434499_KANK1P1	0.000889566	0.000945803	0.420573804	M1	Female	trans
cg06434499_SOCS2P1	0.000889566	0.000945803	0.420573804	M1	Female	trans
cg06434499_ENSG00000241385	0.000889566	0.000945803	0.420573804	M1	Female	trans
cg10699599_AGTR1	0.000889568	0.000945805	-0.223861708	M1	Female	trans
cg07173972_PRRC2A	0.000889571	0.000945806	-0.380614608	M1	Female	trans
cg26170855_ENSG00000214125	0.000889572	0.000945806	-0.426534423	M1	Female	trans
cg01323675_ENSG00000236864	0.000889573	0.000945806	-0.433970777	M1	Female	trans
cg08771408_OR2L1P	0.000889574	0.000945806	-0.316152204	M1	Female	trans
cg19115205_MAGI2	0.000889574	0.000945806	-0.523041904	M1	Female	trans
cg11791922_CCDC150	0.000889577	0.000945806	-0.419228612	M1	Female	trans
cg23418467_PRLR	0.000889577	0.000945806	-0.448842426	M1	Female	trans
cg23200371_ENSG00000237685	0.000889577	0.000945806	-0.440380227	M1	Female	trans
cg08776711_PYGB	0.000889577	0.000945806	-0.430250641	M1	Female	trans
cg17613326_UNC13A	0.000889578	0.000945806	0.187070566	M1	Female	trans
cg09981313_TUBA3D	0.000889581	0.000945807	-0.324812	M1	Female	trans
cg05184256_MTRR	0.000889581	0.000945807	-0.550536897	M1	Female	trans
cg08296131_INTS8	0.000889589	0.000945815	-0.489644826	M1	Female	trans
cg25037011_SLC25A44	0.000889591	0.000945816	0.522103905	M1	Female	trans
cg18892258_RNU7-9P	0.000889594	0.000945818	-0.347912137	M1	Female	trans
cg13585492_SNORA10	0.000889596	0.000945819	0.44363126	M1	Female	trans
cg09128733_SPATA3	0.000889597	0.000945819	0.343376556	M1	Female	trans
cg02560739_ENSG00000239986	0.000889599	0.000945819	-0.400487609	M1	Female	trans
cg26860604_SEC61GP1	0.0008896	0.000945819	-0.392684722	M1	Female	trans
cg02875253_RPS15AP7	0.0008896	0.000945819	0.423663143	M1	Female	trans
cg13375352_GAREM1	0.000889601	0.000945819	0.525731468	M1	Female	trans
cg01750885_PCDH9-AS4	0.000889601	0.000945819	-0.56646236	M1	Female	trans
cg14460215_COL5A3	0.000889602	0.000945819	-0.490442842	M1	Female	trans
cg07485723_EML6	0.000889605	0.00094582	0.277256055	M1	Female	trans
cg22767953_LY6G6C	0.000889605	0.00094582	-0.435078785	M1	Female	trans
cg04877959_RPL5P28	0.000889606	0.00094582	-0.467715528	M1	Female	trans
cg07261940_SNRPCP1	0.000889607	0.000945821	-2.351868595	M1	Female	trans
cg18396527_PTCHD3P3	0.000889608	0.000945821	0.830869371	M1	Female	trans
cg23024913_KIAA1109	0.000889613	0.000945825	-0.323235643	M1	Female	trans
cg22773831_KRT16P5	0.000889616	0.000945827	-0.357377062	M1	Female	trans
cg15275758_ZYG11B	0.000889617	0.000945828	0.465507211	M1	Female	trans
cg04509100_OR5G5P	0.000889619	0.000945828	1.175234164	M1	Female	trans
cg26001001_ENSG00000213144	0.000889619	0.000945828	-0.470743932	M1	Female	trans
cg13911269_GRIA1	0.000889622	0.000945831	0.325822719	M1	Female	trans
cg13631245_RNU4-67P	0.000889623	0.000945831	-0.513792731	M1	Female	trans
cg13767506_C1R	0.000889625	0.000945831	-0.444088402	M1	Female	trans
cg24989628_RPS20P2	0.000889628	0.000945832	0.403560787	M1	Female	trans
cg05672380_HSPE1P1	0.000889629	0.000945832	0.37360642	M1	Female	trans
cg12307698_ENSG00000231559	0.000889631	0.000945832	0.308097162	M1	Female	trans
cg07832337_RNA5SP248	0.000889631	0.000945832	0.559082383	M1	Female	trans
cg26474203_HINT1P1	0.000889632	0.000945832	-0.634130093	M1	Female	trans
cg12038299_IGHA1	0.000889633	0.000945832	0.314912527	M1	Female	trans
cg14421548_ENSG00000235358	0.000889633	0.000945832	0.328360834	M1	Female	trans
cg04627702_GAPDHP26	0.000889636	0.000945835	0.313905536	M1	Female	trans
cg26390598_SLC17A7	0.000889637	0.000945835	0.459318864	M1	Female	trans
cg04577715_CMPK1	0.000889639	0.000945837	-0.637345457	M1	Female	trans
cg09623464_SNRPE	0.000889642	0.000945838	-0.479208789	M1	Female	trans
cg16340485_ENSG00000225148	0.000889644	0.000945839	-0.535381873	M1	Female	trans
cg07173972_WDR6	0.000889645	0.000945839	-0.394048835	M1	Female	trans
cg04488703_ENSG00000212342	0.000889645	0.000945839	-0.533096851	M1	Female	trans
cg15073496_RHEBP3	0.000889648	0.000945841	-0.328485201	M1	Female	trans
cg12594546_IGLV7-46	0.000889649	0.000945842	-0.267043273	M1	Female	trans
cg04208996_CD81	0.000889651	0.000945842	0.466800375	M1	Female	trans
cg18966920_TTTY2B	0.000889652	0.000945843	-0.408893914	M1	Female	trans
cg24304928_MFN1	0.000889659	0.000945849	-0.350298101	M1	Female	trans
cg26935330_RNU6-877P	0.00088966	0.000945849	-0.393934027	M1	Female	trans
cg22475974_CAV1	0.000889661	0.000945849	-0.315914764	M1	Female	trans
cg09669178_DHX9P1	0.000889662	0.000945849	-0.449589368	M1	Female	trans
cg02768760_MIR4290HG	0.000889666	0.000945849	-0.403547646	M1	Female	trans
cg04520169_APOBEC3G	0.000889667	0.000945849	0.382545992	M1	Female	trans
cg00134973_IGHD7-27	0.000889673	0.000945849	-0.434564756	M1	Female	trans
cg11414633_PRIMA1	0.000889673	0.000945849	-0.456383229	M1	Female	trans
cg26409566_RIMBP3C	0.000889677	0.000945849	-0.430972085	M1	Female	trans
cg19113840_BASP1-AS1	0.000889678	0.000945849	-0.370163446	M1	Female	trans
cg03465188_ENSG00000224038	0.000889678	0.000945849	-0.34327918	M1	Female	trans
cg02423471_RNU6-230P	0.000889679	0.000945849	-0.458934273	M1	Female	trans
cg04492287_HIRIP3	0.00088968	0.000945849	-0.441611891	M1	Female	trans
cg02114084_ILDR1	0.000889682	0.000945849	-0.488862335	M1	Female	trans
cg27378537_RN7SL150P	0.000889683	0.000945849	0.617318459	M1	Female	trans
cg04488703_VMP1	0.000889684	0.000945849	-0.50167285	M1	Female	trans
cg16218562_PIP5K1P2	0.000889687	0.000945849	-0.452679196	M1	Female	trans
cg16218562_IGHD5-24	0.000889687	0.000945849	-0.452679196	M1	Female	trans
cg16218562_ENSG00000225175	0.000889687	0.000945849	-0.286086045	M1	Female	trans
cg16218562_ENSG00000225881	0.000889687	0.000945849	-0.322508356	M1	Female	trans
cg16218562_ENSG00000225974	0.000889687	0.000945849	-0.243398595	M1	Female	trans
cg16218562_ENSG00000237590	0.000889687	0.000945849	-0.452679196	M1	Female	trans
cg16218562_RNU7-185P	0.000889687	0.000945849	-0.126424532	M1	Female	trans
cg16218562_NLRP5	0.000889687	0.000945849	-0.428034069	M1	Female	trans
cg16218562_XRCC6P3	0.000889687	0.000945849	-0.637809596	M1	Female	trans
cg16218562_RNU6-968P	0.000889687	0.000945849	-0.637809596	M1	Female	trans
cg16218562_SLC25A20P1	0.000889687	0.000945849	-0.637809596	M1	Female	trans
cg16218562_MTATP6P21	0.000889687	0.000945849	-0.637809596	M1	Female	trans
cg16218562_RPS2P52	0.000889687	0.000945849	-0.637809596	M1	Female	trans
cg16218562_OR4K12P	0.000889687	0.000945849	-0.637809596	M1	Female	trans
cg16218562_MED28P4	0.000889687	0.000945849	-0.637809596	M1	Female	trans
cg16802996_RPS4XP14	0.000889687	0.000945849	-0.367742759	M1	Female	trans
cg13547127_ENSG00000229261	0.00088969	0.000945851	0.557621277	M1	Female	trans
cg18936519_RNA5SP145	0.000889692	0.000945852	-0.486035229	M1	Female	trans
cg16222773_TMEM170B	0.000889692	0.000945852	-0.353925955	M1	Female	trans
cg23073032_ENSG00000232412	0.000889695	0.000945854	0.349203191	M1	Female	trans
cg12877532_MRPS33	0.000889696	0.000945854	-0.359714505	M1	Female	trans
cg03266048_ENSG00000235431	0.000889702	0.000945859	-0.429172037	M1	Female	trans
cg00619628_ENSG00000239291	0.000889703	0.000945859	-0.385485157	M1	Female	trans
cg08574629_INA	0.000889703	0.000945859	-0.613889951	M1	Female	trans
cg01169429_SPATA5	0.000889707	0.000945861	-0.478231531	M1	Female	trans
cg10766341_ENSG00000237947	0.000889708	0.000945861	0.631859406	M1	Female	trans
cg09764150_GAPDHP26	0.000889708	0.000945861	0.474500011	M1	Female	trans
cg12474980_PREX1	0.000889709	0.000945861	-0.393413367	M1	Female	trans
cg00363337_ENSG00000227365	0.000889712	0.000945864	0.675241073	M1	Female	trans
cg14075772_CHRNA6	0.000889714	0.000945864	-0.517376525	M1	Female	trans
cg12939989_RNU2-68P	0.000889715	0.000945865	0.449050227	M1	Female	trans
cg19073209_RPL22P16	0.000889718	0.000945867	-0.528678868	M1	Female	trans
cg18601483_ENSG00000224970	0.000889722	0.000945871	-0.39661228	M1	Female	trans
cg00690596_RNU4-16P	0.000889723	0.000945871	-0.365931869	M1	Female	trans
cg03220912_TOR1AIP1	0.000889724	0.000945871	-0.398159735	M1	Female	trans
cg15756601_ENSG00000224015	0.000889725	0.000945871	-0.296019327	M1	Female	trans
cg14503868_IL10RA	0.000889727	0.000945872	-0.343389912	M1	Female	trans
cg21248296_RN7SL338P	0.000889728	0.000945873	-0.492488411	M1	Female	trans
cg12174804_ENSG00000233848	0.000889732	0.000945875	0.411746549	M1	Female	trans
cg25827873_LY6D	0.000889734	0.000945876	-0.369707463	M1	Female	trans
cg10180404_UBXN7-AS1	0.000889734	0.000945876	-0.426381663	M1	Female	trans
cg07307919_UBBP3	0.000889735	0.000945877	0.501086736	M1	Female	trans
cg08778659_LINC00421	0.000889738	0.000945878	-0.379778042	M1	Female	trans
cg14483161_DPEP3	0.00088974	0.000945879	-0.335372622	M1	Female	trans
cg18321929_OR51I1	0.000889744	0.000945882	-0.47343441	M1	Female	trans
cg24304928_MED1	0.000889746	0.000945883	-0.350041631	M1	Female	trans
cg23930334_RN7SL569P	0.000889753	0.00094589	0.422854913	M1	Female	trans
cg17854454_FAM221A	0.000889754	0.00094589	0.560739352	M1	Female	trans
cg00134973_RN7SKP39	0.000889758	0.000945893	-0.363667853	M1	Female	trans
cg22877570_LINC02036	0.00088976	0.000945895	0.386216353	M1	Female	trans
cg10207609_RNU6-746P	0.000889762	0.000945896	-0.450367034	M1	Female	trans
cg19787076_AGR2	0.000889766	0.000945898	-0.401577447	M1	Female	trans
cg10946263_RN7SL499P	0.000889769	0.0009459	-0.28403861	M1	Female	trans
cg03272877_LCA5L	0.00088977	0.0009459	0.598226299	M1	Female	trans
cg13824097_IGLV3-1	0.00088977	0.0009459	-0.330225227	M1	Female	trans
cg03220912_CEP192	0.000889772	0.000945901	-0.390206776	M1	Female	trans
cg19412031_CDC34	0.000889775	0.000945902	-0.422268348	M1	Female	trans
cg25946059_LINC00354	0.000889776	0.000945902	0.567252396	M1	Female	trans
cg09926728_RSL24D1P3	0.000889777	0.000945902	-0.52621452	M1	Female	trans
cg26763523_ENSG00000239774	0.000889778	0.000945902	0.413798576	M1	Female	trans
cg23234634_ENSG00000240265	0.000889778	0.000945902	-0.292956061	M1	Female	trans
cg17764715_CDC42-IT1	0.00088978	0.000945902	-0.944031609	M1	Female	trans
cg12168509_C19orf12	0.00088978	0.000945902	0.513385163	M1	Female	trans
cg17531962_MIR23A	0.000889785	0.000945906	-0.395040389	M1	Female	trans
cg19708055_SNORD91A	0.000889787	0.000945906	-0.516579098	M1	Female	trans
cg00813837_ENSG00000212608	0.000889787	0.000945906	-0.508843106	M1	Female	trans
cg20802509_NOS2P2	0.000889788	0.000945906	-0.397098596	M1	Female	trans
cg14378465_KIAA2026	0.00088979	0.000945907	-0.307724679	M1	Female	trans
cg19943770_MEG3	0.000889791	0.000945908	-0.447101865	M1	Female	trans
cg03220912_FAM3C	0.000889793	0.000945909	-0.405708633	M1	Female	trans
cg19452914_NBPF6	0.000889797	0.00094591	-0.698378374	M1	Female	trans
cg21090866_ENSG00000227365	0.000889797	0.00094591	-0.539931166	M1	Female	trans
cg00064208_SLC25A15P2	0.000889797	0.00094591	-0.167708593	M1	Female	trans
cg27536188_MIR933	0.000889798	0.00094591	-0.452750452	M1	Female	trans
cg09625499_RNU6-140P	0.000889799	0.000945911	0.437223349	M1	Female	trans
cg16863375_TACSTD2	0.000889811	0.000945921	-0.467789678	M1	Female	trans
cg07173972_FBXO46	0.000889812	0.000945921	-0.400309424	M1	Female	trans
cg26827373_AADACL2-AS1	0.000889816	0.000945925	0.466322252	M1	Female	trans
cg15293181_CAPN5	0.000889819	0.000945927	-0.393744001	M1	Female	trans
cg23328556_MAGEA8	0.000889822	0.000945928	0.482685479	M1	Female	trans
cg16920238_KRTAP1-5	0.000889825	0.00094593	0.394825214	M1	Female	trans
cg15353666_RIPK4	0.000889827	0.000945932	-0.474031697	M1	Female	trans
cg00748431_ENSG00000201666	0.000889833	0.000945937	-0.343838183	M1	Female	trans
cg14503868_IRX1P1	0.000889834	0.000945938	-0.289917823	M1	Female	trans
cg17172334_ENSG00000226780	0.000889835	0.000945938	-0.547036328	M1	Female	trans
cg08449049_ILRUNP1	0.000889838	0.000945939	0.612241378	M1	Female	trans
cg09926728_TARDBPP2	0.000889838	0.000945939	-0.535061281	M1	Female	trans
cg11086960_CHRNA3	0.000889839	0.000945939	-0.358161405	M1	Female	trans
cg10673648_CCNYL2	0.000889844	0.00094594	-0.096513436	M1	Female	trans
cg05186161_SGPP2	0.000889845	0.00094594	0.46916736	M1	Female	trans
cg10989862_FAM66A	0.000889845	0.00094594	-0.355098808	M1	Female	trans
cg06753179_ENSG00000183239	0.000889846	0.00094594	-0.493906061	M1	Female	trans
cg00109781_ACSM4	0.000889847	0.00094594	-0.450501666	M1	Female	trans
cg18453320_RPL21P23	0.000889847	0.00094594	-0.438265976	M1	Female	trans
cg04365481_IPO5	0.000889847	0.00094594	0.416081433	M1	Female	trans
cg14836984_IL17B	0.000889848	0.00094594	-0.448123073	M1	Female	trans
cg15762175_COA3	0.000889849	0.00094594	-0.599715363	M1	Female	trans
cg23807125_ENSG00000224361	0.00088985	0.00094594	-0.6365276	M1	Female	trans
cg03353560_RNA5SP149	0.00088985	0.00094594	-0.35179172	M1	Female	trans
cg16707227_RNU6-860P	0.000889851	0.00094594	-0.472440079	M1	Female	trans
cg08985142_SPATA31A6	0.000889852	0.00094594	-0.254043365	M1	Female	trans
cg25912474_GNG7	0.000889853	0.00094594	0.552174956	M1	Female	trans
cg18361467_ENSG00000236095	0.000889853	0.00094594	-0.360231273	M1	Female	trans
cg12878716_BDKRB2	0.000889855	0.000945941	-0.629792549	M1	Female	trans
cg19653415_ENSG00000240219	0.000889855	0.000945941	-0.289431042	M1	Female	trans
cg13611088_COLGALT1	0.000889857	0.000945941	-0.665223199	M1	Female	trans
cg19155518_RABL6	0.000889861	0.000945945	-0.459190434	M1	Female	trans
cg22131013_ENSG00000239079	0.000889862	0.000945945	-0.414912755	M1	Female	trans
cg23437483_WASF1	0.000889863	0.000945945	-0.430993744	M1	Female	trans
cg21287367_MYB-AS1	0.000889864	0.000945946	-0.40855842	M1	Female	trans
cg12776173_ENSG00000228829	0.000889866	0.000945947	-0.392798542	M1	Female	trans
cg18892258_RASA4DP	0.000889868	0.000945948	-0.366688458	M1	Female	trans
cg21777436_ENSG00000228543	0.000889869	0.000945948	-0.383057129	M1	Female	trans
cg08945452_HNRNPA1P32	0.000889872	0.00094595	0.286173117	M1	Female	trans
cg04152562_NPM1P34	0.000889873	0.00094595	-0.681694072	M1	Female	trans
cg14362780_RPS8P4	0.000889874	0.00094595	-0.416096928	M1	Female	trans
cg15812976_ANPEP	0.000889875	0.00094595	-0.362032682	M1	Female	trans
cg23006147_PRSS33	0.000889877	0.000945951	-0.240467413	M1	Female	trans
cg22496339_OR6B2	0.000889878	0.000945952	0.438814868	M1	Female	trans
cg15619794_KRTAP13-3	0.00088988	0.000945953	-0.504965015	M1	Female	trans
cg15900159_ENSG00000227920	0.000889882	0.000945954	-0.377897151	M1	Female	trans
cg00060404_ERMN	0.000889883	0.000945954	-0.407771305	M1	Female	trans
cg26081710_ENSG00000214210	0.00088989	0.000945961	-0.278418662	M1	Female	trans
cg07380881_CHCHD4P4	0.000889891	0.000945961	-0.357469875	M1	Female	trans
cg12914151_ENSG00000241804	0.000889892	0.000945961	-0.418909153	M1	Female	trans
cg18810937_APLN	0.000889893	0.000945961	0.859257061	M1	Female	trans
cg15542496_LINC01620	0.000889893	0.000945961	-0.419996124	M1	Female	trans
cg14451115_SNORA80A	0.000889901	0.000945966	-0.423537728	M1	Female	trans
cg09377308_NOL3	0.000889902	0.000945966	-0.509065192	M1	Female	trans
cg13920792_ENSG00000231295	0.000889902	0.000945966	-0.410703888	M1	Female	trans
cg21463709_HS3ST3B1	0.000889902	0.000945966	-0.428119665	M1	Female	trans
cg01693891_ANKDD1B	0.000889905	0.000945968	-0.509463275	M1	Female	trans
cg11803838_ENSG00000234210	0.000889908	0.00094597	0.298819443	M1	Female	trans
cg06568710_CAVIN2-AS1	0.000889909	0.00094597	0.504923775	M1	Female	trans
cg26663099_IL10RB	0.000889909	0.00094597	-0.579588712	M1	Female	trans
cg03421236_RNU6-984P	0.00088991	0.00094597	-0.532414335	M1	Female	trans
ch.22.734399R_SPATA31D5P	0.000889913	0.000945971	0.466264746	M1	Female	trans
cg06398883_ZFP36	0.000889913	0.000945971	-0.348982692	M1	Female	trans
cg09055519_GALNT6	0.000889913	0.000945971	-0.375509999	M1	Female	trans
cg01660000_ENSG00000230617	0.000889916	0.000945973	-0.321259542	M1	Female	trans
cg11773114_MIR202HG	0.000889917	0.000945973	-0.416112935	M1	Female	trans
cg07412317_IGFALS	0.000889918	0.000945973	-0.384438854	M1	Female	trans
cg25855415_ETV7	0.000889922	0.000945976	0.440401322	M1	Female	trans
cg21208522_ACTBP7	0.000889923	0.000945976	-0.445172055	M1	Female	trans
cg03799335_CYBRD1	0.000889924	0.000945977	-0.400072353	M1	Female	trans
cg27613227_MEMO1P4	0.000889926	0.000945977	-0.391590287	M1	Female	trans
cg05440642_SLC9A4	0.000889929	0.00094598	-0.5264823	M1	Female	trans
cg15481565_ENSG00000234791	0.000889933	0.000945984	0.735990901	M1	Female	trans
cg07353306_MTND4P30	0.000889935	0.000945984	-0.410801271	M1	Female	trans
cg04938082_UBE2FP3	0.000889935	0.000945984	-0.348950632	M1	Female	trans
cg22773831_ENSG00000236800	0.000889936	0.000945984	-0.38109538	M1	Female	trans
cg21731721_A2M	0.000889941	0.000945988	0.389432675	M1	Female	trans
cg19787727_MTND6P11	0.000889943	0.000945989	0.481123389	M1	Female	trans
cg27027069_SPAAR	0.000889945	0.00094599	-0.450604411	M1	Female	trans
cg16055665_ENSG00000229855	0.000889946	0.000945991	-0.526196821	M1	Female	trans
cg15768753_KRT8P27	0.00088995	0.000945994	-0.376402193	M1	Female	trans
cg20267559_RPL23AP89	0.000889953	0.000945996	0.634803003	M1	Female	trans
cg13320413_CHDH	0.000889957	0.000945999	-0.463623412	M1	Female	trans
cg16271481_TSPYL4	0.000889957	0.000945999	-0.35095133	M1	Female	trans
ch.22.48274842R_GAPDHP52	0.00088996	0.000945999	0.347280603	M1	Female	trans
cg10894164_MFNG	0.00088996	0.000945999	0.62192768	M1	Female	trans
cg26935330_RANP8	0.00088996	0.000945999	-0.412202938	M1	Female	trans
cg13701086_DCAF13P1	0.000889964	0.000946002	-0.411624717	M1	Female	trans
cg26329715_AQP5	0.000889964	0.000946002	-0.38559262	M1	Female	trans
cg12372706_MIR181D	0.000889966	0.000946002	-0.374819283	M1	Female	trans
cg05492700_RPS2P1	0.000889967	0.000946003	-0.747513123	M1	Female	trans
cg19155518_PSKH1	0.000889972	0.000946007	-0.484007963	M1	Female	trans
cg15633679_ATP5PDP4	0.000889973	0.000946007	-0.986803855	M1	Female	trans
cg03758684_TRAJ44	0.000889973	0.000946007	-0.444617486	M1	Female	trans
cg26790209_FAM224A	0.00088998	0.000946012	-0.421170434	M1	Female	trans
cg26075213_ENSG00000235811	0.000889983	0.000946015	-0.501066376	M1	Female	trans
cg13482432_RN7SL23P	0.000889985	0.000946016	0.37780277	M1	Female	trans
cg03388786_RPL34-DT	0.000889986	0.000946016	0.50313883	M1	Female	trans
cg26486246_ENSG00000226036	0.000889986	0.000946016	-0.379050619	M1	Female	trans
cg25357918_DMBT1L1	0.000889987	0.000946016	-0.353955168	M1	Female	trans
cg17597639_ENSG00000224155	0.000889992	0.00094602	0.52278713	M1	Female	trans
cg27300870_CCDC73	0.000889993	0.00094602	-0.51902737	M1	Female	trans
cg17202948_MIR1225	0.000889993	0.00094602	0.353170987	M1	Female	trans
cg05338066_RXRG	0.000889998	0.000946023	0.336355322	M1	Female	trans
cg14103680_CARD9	0.000889998	0.000946023	-0.507526795	M1	Female	trans
cg07912401_ENSG00000234210	0.00089	0.000946024	-0.496881143	M1	Female	trans
cg13044649_VWF	0.000890006	0.000946028	-0.424342775	M1	Female	trans
cg05070626_BCAR3-AS1	0.000890013	0.000946034	-0.412236831	M1	Female	trans
cg02125534_RNF182	0.000890014	0.000946034	-0.475084519	M1	Female	trans
cg24304928_ATM	0.000890015	0.000946034	-0.301788671	M1	Female	trans
cg11950994_SF3A2	0.000890031	0.000946048	-0.518822198	M1	Female	trans
cg10530063_CDR2L	0.000890031	0.000946048	0.32835715	M1	Female	trans
cg05184256_MRPL9	0.000890032	0.000946048	-0.552050174	M1	Female	trans
cg09377308_WWC1	0.000890033	0.000946048	-0.516566811	M1	Female	trans
cg22055728_RPGRIP1	0.000890037	0.000946051	0.506055537	M1	Female	trans
cg20291548_CERKL	0.000890038	0.000946051	0.56435542	M1	Female	trans
cg16225185_SGCA	0.000890038	0.000946051	-0.496511115	M1	Female	trans
cg10570276_ENSG00000227365	0.000890038	0.000946051	-0.528401557	M1	Female	trans
cg11858667_TMC2	0.000890042	0.000946054	-0.368543273	M1	Female	trans
cg03332734_IQSEC3	0.000890045	0.000946055	-0.315718707	M1	Female	trans
cg13360263_KIF25-AS1	0.000890047	0.000946055	-0.368732576	M1	Female	trans
cg19388776_SLC22A18	0.000890047	0.000946055	-0.4970669	M1	Female	trans
cg02902649_RPL23AP54	0.000890047	0.000946055	-0.479650055	M1	Female	trans
cg21516302_RNU6-17P	0.000890049	0.000946056	-0.490337392	M1	Female	trans
cg00945666_SNORD59A	0.00089005	0.000946056	0.477541323	M1	Female	trans
cg05264324_GCSHP5	0.000890051	0.000946057	-0.438884355	M1	Female	trans
cg18135379_RN7SL124P	0.000890052	0.000946057	0.46392802	M1	Female	trans
cg13875403_BMP8B	0.000890054	0.000946058	-0.422464136	M1	Female	trans
cg09096476_GLIPR2	0.000890057	0.00094606	-0.345825302	M1	Female	trans
cg15712577_ENSG00000228587	0.000890061	0.000946064	-1.921006483	M1	Female	trans
cg08414407_TXLNGY	0.000890067	0.000946069	-0.609458836	M1	Female	trans
cg22562494_BAG3	0.000890068	0.000946069	-0.608522165	M1	Female	trans
cg05898591_SNHG26	0.000890074	0.000946074	-0.575130624	M1	Female	trans
cg20615820_LOX	0.000890076	0.000946076	-0.39587245	M1	Female	trans
cg18857892_IGHJ4	0.000890077	0.000946076	0.321833777	M1	Female	trans
cg10976968_MIR153-2	0.00089008	0.000946077	-0.440338206	M1	Female	trans
cg07120889_ATP5MC1P1	0.00089008	0.000946077	0.647574047	M1	Female	trans
cg12377084_RNA5SP397	0.00089008	0.000946077	-0.521385844	M1	Female	trans
cg12520327_BTF3P13	0.000890084	0.00094608	0.416476133	M1	Female	trans
cg22964985_SNORD59A	0.000890086	0.00094608	0.792638681	M1	Female	trans
cg09760986_RN7SL135P	0.000890086	0.00094608	-0.427819492	M1	Female	trans
cg14200350_B3GNT3	0.000890087	0.00094608	-0.453986481	M1	Female	trans
cg09162333_H2AC13	0.000890091	0.000946082	-0.488110937	M1	Female	trans
cg07919744_C3orf84	0.000890091	0.000946082	-0.404743581	M1	Female	trans
cg07099009_LINC02656	0.000890091	0.000946082	-0.525230301	M1	Female	trans
cg05898591_RPL10P11	0.000890094	0.000946083	0.529582295	M1	Female	trans
cg06727632_ASB9	0.000890095	0.000946083	-0.488779534	M1	Female	trans
cg01682748_PLCH1-AS1	0.000890095	0.000946083	-0.408169708	M1	Female	trans
cg04208996_NISCH	0.000890105	0.000946092	0.491752775	M1	Female	trans
cg23943415_KRT8P15	0.000890111	0.000946098	-0.446157821	M1	Female	trans
cg14683563_CHIAP1	0.000890112	0.000946098	-0.395563028	M1	Female	trans
cg16395457_RN7SKP118	0.000890112	0.000946098	-0.618203572	M1	Female	trans
cg01426041_ENSG00000227743	0.000890113	0.000946098	-0.412194444	M1	Female	trans
cg19249811_GPR149	0.000890116	0.0009461	-0.3411196	M1	Female	trans
cg13626825_IDS	0.000890118	0.000946101	-0.558625708	M1	Female	trans
cg09322432_RPS27P22	0.000890121	0.000946101	-0.519185662	M1	Female	trans
cg24193543_MIR374B	0.000890121	0.000946101	-0.273323805	M1	Female	trans
cg16964439_CATSPERB	0.000890121	0.000946101	-0.356651084	M1	Female	trans
cg13879760_ZNF90	0.000890123	0.000946101	-0.499462579	M1	Female	trans
cg02001279_SLC44A2	0.000890123	0.000946101	-0.382407826	M1	Female	trans
cg19953290_RAP1BP1	0.000890124	0.000946101	-0.457694433	M1	Female	trans
cg22548845_ENSG00000237501	0.000890125	0.000946101	-0.321016442	M1	Female	trans
cg09162333_KMT5C	0.000890127	0.000946103	-0.476423044	M1	Female	trans
cg18430478_ANPEP	0.000890131	0.000946106	-0.410908614	M1	Female	trans
cg09855983_ENSG00000213045	0.000890131	0.000946106	-0.438331526	M1	Female	trans
cg21445918_ENSG00000224643	0.000890134	0.000946107	-0.46092514	M1	Female	trans
cg26307193_BDH1	0.000890134	0.000946107	-0.322824728	M1	Female	trans
cg27016579_ENSG00000229261	0.000890137	0.000946109	0.487360994	M1	Female	trans
cg01037617_MYO15A	0.000890139	0.00094611	0.254645055	M1	Female	trans
cg14699663_ZRANB2-AS2	0.00089014	0.00094611	0.471459575	M1	Female	trans
cg18817900_RFPL4A	0.000890143	0.000946112	0.489720015	M1	Female	trans
cg15151670_BPIFB3	0.000890146	0.000946116	-0.346117676	M1	Female	trans
cg20525088_TRPM1	0.00089015	0.000946117	0.580601784	M1	Female	trans
cg04751533_ENSG00000229782	0.000890151	0.000946117	-0.472018804	M1	Female	trans
cg13055103_CNOT7P2	0.000890151	0.000946117	-0.455357358	M1	Female	trans
cg19460214_SEC61GP1	0.000890152	0.000946117	-0.552034972	M1	Female	trans
cg06900068_KRT8P13	0.000890152	0.000946117	-0.359386543	M1	Female	trans
cg00554858_ENSG00000231114	0.000890154	0.000946118	-0.479004451	M1	Female	trans
cg11015634_OR7E90P	0.000890155	0.000946118	-0.489435026	M1	Female	trans
cg04226929_IL23R	0.000890162	0.000946124	-0.434674772	M1	Female	trans
cg13657077_FAAP24	0.000890162	0.000946124	0.554335572	M1	Female	trans
cg06757935_CLUHP5	0.000890163	0.000946124	-0.315533458	M1	Female	trans
cg18650515_SLC35F2	0.000890172	0.000946133	-0.575359324	M1	Female	trans
cg01752322_RPL22P4	0.000890173	0.000946133	-0.50540655	M1	Female	trans
cg20312287_CDHR1	0.000890175	0.000946133	-0.43165257	M1	Female	trans
cg08877853_IGHV2-26	0.000890175	0.000946133	-0.168602969	M1	Female	trans
cg00364747_KLRC3	0.000890177	0.000946134	-0.552108419	M1	Female	trans
cg10259482_SURF6P1	0.00089018	0.000946136	-0.344790233	M1	Female	trans
cg02814691_MDGA1	0.00089018	0.000946136	-0.36691905	M1	Female	trans
cg10789787_ENSG00000240518	0.000890184	0.000946136	0.410487878	M1	Female	trans
cg10980542_KISS1R	0.000890185	0.000946136	0.523971782	M1	Female	trans
cg10328583_SLC9A1	0.000890186	0.000946136	-0.495070027	M1	Female	trans
cg08110653_USP26	0.000890186	0.000946136	-0.421762541	M1	Female	trans
cg20816447_SNRPGP8	0.000890187	0.000946136	0.658294762	M1	Female	trans
cg02243157_SLC9A1	0.000890189	0.000946136	-0.398881245	M1	Female	trans
cg05493727_RPS3AP37	0.000890189	0.000946136	-0.471397853	M1	Female	trans
cg16417301_RNU6-1009P	0.000890189	0.000946136	0.528438411	M1	Female	trans
cg22451117_ENSG00000207002	0.000890189	0.000946136	-0.521605062	M1	Female	trans
cg10284638_CILP2	0.00089019	0.000946136	-0.322775388	M1	Female	trans
cg22535327_ENSG00000212608	0.000890194	0.000946137	-0.446385865	M1	Female	trans
cg27663756_TRIM55	0.000890195	0.000946137	-0.42673911	M1	Female	trans
cg07285237_MIR30A	0.000890195	0.000946137	0.336558355	M1	Female	trans
cg19843426_CLIP4	0.000890195	0.000946137	-0.419242983	M1	Female	trans
cg21903920_RNU7-194P	0.000890196	0.000946137	-0.378251512	M1	Female	trans
cg10039163_RNU6-409P	0.000890197	0.000946137	-0.436398532	M1	Female	trans
cg03773226_FUT3	0.000890197	0.000946137	0.380873197	M1	Female	trans
cg14182120_ENSG00000239291	0.000890198	0.000946137	-0.422855205	M1	Female	trans
cg19586889_TNIP2	0.000890198	0.000946137	0.422514827	M1	Female	trans
cg18026227_KRT12	0.0008902	0.000946138	0.554697361	M1	Female	trans
cg22162544_PSMC1P11	0.000890201	0.000946138	0.402033417	M1	Female	trans
cg21287367_FAM227A	0.000890204	0.00094614	-0.401431166	M1	Female	trans
cg06024364_SNORA36B	0.000890205	0.000946141	-0.361970769	M1	Female	trans
cg12485992_UROC1	0.000890207	0.000946142	-0.308872844	M1	Female	trans
cg04208996_VPS26BP1	0.000890209	0.000946143	-0.436258483	M1	Female	trans
cg05715917_MIR663B	0.00089021	0.000946144	-0.385482406	M1	Female	trans
cg06322601_TMEM129	0.000890219	0.000946152	-0.36605391	M1	Female	trans
cg23987549_SLC25A52	0.000890221	0.000946153	0.376741289	M1	Female	trans
cg23024913_NUFIP2	0.000890222	0.000946153	-0.32804017	M1	Female	trans
cg12939989_SETD4	0.000890223	0.000946153	-0.443762371	M1	Female	trans
cg13611088_UBALD2	0.000890226	0.000946153	-0.685149311	M1	Female	trans
cg10006535_SRRM1P2	0.000890227	0.000946153	0.583566123	M1	Female	trans
cg23814184_FBXL8	0.000890227	0.000946153	-0.530920187	M1	Female	trans
cg08579780_SNORD115-32	0.000890227	0.000946153	-0.447677179	M1	Female	trans
cg20300175_TOR1BP1	0.000890228	0.000946153	0.396894458	M1	Female	trans
cg05943251_NR2F1	0.000890228	0.000946153	-0.491746557	M1	Female	trans
cg06417478_GLI1	0.000890229	0.000946153	0.382324785	M1	Female	trans
cg10673648_ENSG00000205596	0.000890233	0.000946157	-0.416074358	M1	Female	trans
cg07736530_FBLL1	0.000890236	0.000946159	-0.421371893	M1	Female	trans
cg17366173_LINC02816	0.000890238	0.00094616	-0.349914847	M1	Female	trans
cg23765838_ACTBP7	0.000890241	0.000946162	-0.518044102	M1	Female	trans
cg14683563_ITGA5	0.000890241	0.000946162	-0.489251708	M1	Female	trans
cg11529236_LIMS2	0.000890243	0.000946163	-0.313862743	M1	Female	trans
cg21004508_ENSG00000197644	0.000890246	0.000946164	-0.376248698	M1	Female	trans
cg02158090_Y_RNA	0.000890251	0.000946167	0.486236913	M1	Female	trans
cg02931193_FAT3	0.000890251	0.000946167	-0.516931716	M1	Female	trans
cg07704344_ZAR1	0.000890251	0.000946167	-0.431146191	M1	Female	trans
cg14480262_ENSG00000227920	0.000890253	0.000946168	-0.454922752	M1	Female	trans
cg04478428_CRYZL1	0.000890255	0.000946169	0.377197162	M1	Female	trans
cg10746224_TMCC2-AS1	0.000890255	0.000946169	-0.345025946	M1	Female	trans
cg05184256_ENSG00000227365	0.000890259	0.000946172	0.689565506	M1	Female	trans
cg19586889_AQP3	0.000890261	0.000946173	0.403569569	M1	Female	trans
cg10723869_ENSG00000170846	0.000890262	0.000946174	-0.654579522	M1	Female	trans
cg23243492_CYCSP32	0.000890264	0.000946174	-0.522097667	M1	Female	trans
cg12584394_RORA	0.000890268	0.000946178	-0.583570442	M1	Female	trans
cg01620164_ENSG00000240975	0.00089027	0.000946179	-0.692110457	M1	Female	trans
cg24211572_ENSG00000229424	0.000890272	0.00094618	-0.380255416	M1	Female	trans
cg15481565_LINC01249	0.000890272	0.00094618	0.508031709	M1	Female	trans
cg14227773_PRAMEF12	0.000890275	0.000946181	-0.327580449	M1	Female	trans
cg12034111_LSAMP-AS1	0.000890278	0.000946184	-0.462454699	M1	Female	trans
cg02711245_ENSG00000225779	0.000890281	0.000946186	-0.434612177	M1	Female	trans
cg15859083_TYROBP	0.000890283	0.000946187	-0.528424623	M1	Female	trans
cg20344908_ISCA2P1	0.000890285	0.000946188	-0.497326336	M1	Female	trans
cg13224253_ENSG00000227920	0.000890286	0.000946189	0.492419292	M1	Female	trans
cg21764190_ZNF32	0.000890287	0.000946189	0.495385446	M1	Female	trans
cg26972408_ENSG00000227365	0.000890294	0.000946195	-0.583526064	M1	Female	trans
cg11148883_NPM1P11	0.000890296	0.000946196	-0.372360821	M1	Female	trans
cg09551249_IGKV2D-30	0.000890297	0.000946196	0.271826704	M1	Female	trans
cg09534232_FMO2	0.000890299	0.000946198	-0.385695173	M1	Female	trans
cg25928510_ADAM21	0.000890303	0.000946201	-0.311179053	M1	Female	trans
cg22179430_C4orf50	0.000890309	0.000946206	0.592345828	M1	Female	trans
cg18923635_MTSS1	0.00089031	0.000946207	-0.460522914	M1	Female	trans
cg17329886_REXO2	0.000890313	0.000946209	-0.366855419	M1	Female	trans
cg23169957_ABCC1	0.000890314	0.000946209	-0.47155378	M1	Female	trans
cg22965079_RPL15	0.000890316	0.00094621	0.446144964	M1	Female	trans
cg04077175_PKDREJ	0.000890319	0.000946212	-0.500573558	M1	Female	trans
cg13856652_HSPA13	0.000890321	0.000946214	-0.378832779	M1	Female	trans
cg07441502_EEF1DP5	0.000890323	0.000946215	-0.370374343	M1	Female	trans
cg11501596_CPNE4	0.000890326	0.000946217	-0.367830641	M1	Female	trans
cg15275758_CAV2	0.00089033	0.00094622	0.445900976	M1	Female	trans
cg02990361_ZYX	0.00089033	0.00094622	0.470705605	M1	Female	trans
cg27607136_RNU6-1039P	0.000890332	0.00094622	-0.506348987	M1	Female	trans
cg22286640_SURF6P1	0.000890333	0.000946221	0.471145525	M1	Female	trans
cg13703714_RNF167	0.000890337	0.000946224	-0.387567876	M1	Female	trans
cg01762663_MOXD2P	0.000890338	0.000946224	-0.150545344	M1	Female	trans
cg09700868_LSMEM2	0.000890338	0.000946224	-0.316271614	M1	Female	trans
cg16271481_EPB41L4A	0.000890339	0.000946224	-0.323624473	M1	Female	trans
cg02587643_HBG2	0.000890341	0.000946225	0.324286482	M1	Female	trans
cg07861662_OFD1P4Y	0.000890346	0.000946228	-0.542662642	M1	Female	trans
cg23579481_RAB37	0.000890346	0.000946228	-0.310604389	M1	Female	trans
cg16231241_TRBV5-6	0.000890346	0.000946228	0.376126107	M1	Female	trans
cg15315714_ZNF98	0.000890351	0.000946231	-0.331249704	M1	Female	trans
cg04748098_MAGEC3	0.000890351	0.000946231	-0.122193146	M1	Female	trans
cg08167951_RNFT1P3	0.000890353	0.000946231	0.425187737	M1	Female	trans
cg17009510_BECN2	0.000890354	0.000946232	-0.506013666	M1	Female	trans
cg24479590_FURIN	0.000890355	0.000946232	-0.485176158	M1	Female	trans
cg06187770_TCF3	0.000890359	0.000946234	-0.515919857	M1	Female	trans
cg04701596_RPL27	0.000890359	0.000946234	-0.538108672	M1	Female	trans
cg12284268_RANP7	0.00089036	0.000946234	-0.50033449	M1	Female	trans
cg21531089_CDV3P1	0.000890361	0.000946235	0.596512727	M1	Female	trans
cg02777565_ACSL6-AS1	0.000890362	0.000946235	-0.482989144	M1	Female	trans
cg16189873_UBA52P5	0.000890365	0.000946237	-0.491837432	M1	Female	trans
cg23911229_LINC00470	0.000890367	0.000946238	-0.368276511	M1	Female	trans
cg05706898_ELOCP26	0.000890368	0.000946238	-0.448048328	M1	Female	trans
cg20825109_ENSG00000233242	0.000890369	0.000946238	-0.450983476	M1	Female	trans
cg20824989_PIK3R2	0.00089037	0.000946238	-0.39709533	M1	Female	trans
cg05376465_LINC01250	0.000890371	0.000946239	0.362018899	M1	Female	trans
cg03788509_ENSG00000225297	0.000890372	0.000946239	-0.243654908	M1	Female	trans
cg00531592_ANOS2P	0.000890375	0.000946241	-0.347963662	M1	Female	trans
cg27056165_ALCAM	0.000890375	0.000946241	-0.629144517	M1	Female	trans
cg24996565_NARS2	0.000890377	0.000946241	0.394893739	M1	Female	trans
cg02305803_IMPDH1P7	0.00089038	0.000946244	-0.47089691	M1	Female	trans
cg00866836_DCX	0.000890384	0.000946247	-0.829616819	M1	Female	trans
cg11166303_PAX2	0.000890386	0.000946248	-0.202321981	M1	Female	trans
cg16036471_WFDC8	0.000890391	0.000946253	0.486570234	M1	Female	trans
cg13703714_SAMM50	0.000890393	0.000946253	-0.39635694	M1	Female	trans
cg16726234_DANT2	0.000890393	0.000946253	-0.357589812	M1	Female	trans
cg14362780_ENSG00000243234	0.000890394	0.000946253	-0.350196993	M1	Female	trans
cg10738774_RNF7P1	0.000890395	0.000946253	-0.374681139	M1	Female	trans
cg20935363_ADIPOQ	0.000890396	0.000946253	0.333423655	M1	Female	trans
cg06736785_MRPL19	0.000890397	0.000946254	0.439801718	M1	Female	trans
cg17571919_ENSG00000237666	0.000890398	0.000946254	-0.305602561	M1	Female	trans
cg26320152_SPSB1	0.0008904	0.000946255	0.382965978	M1	Female	trans
cg02931783_RPL21P110	0.000890406	0.000946259	-0.550396622	M1	Female	trans
cg14501281_OR2L2	0.000890406	0.000946259	0.415082285	M1	Female	trans
cg08174789_UPK1A	0.000890407	0.00094626	-0.471488109	M1	Female	trans
cg03220912_VDAC2	0.000890409	0.00094626	-0.40749299	M1	Female	trans
cg01088404_GPX2	0.000890411	0.00094626	-0.532051753	M1	Female	trans
cg21240474_RNU6-742P	0.000890412	0.00094626	-0.425443458	M1	Female	trans
cg18622896_RN7SL273P	0.000890413	0.00094626	0.436035042	M1	Female	trans
cg19917880_ENSG00000218809	0.000890413	0.00094626	-0.425388335	M1	Female	trans
cg17779085_MEIS1-AS2	0.000890414	0.00094626	-0.313786694	M1	Female	trans
cg08832851_ACTBP7	0.000890415	0.00094626	0.511864696	M1	Female	trans
cg07815169_IFNWP9	0.000890422	0.000946267	-0.392255057	M1	Female	trans
cg22548845_RPSAP7	0.000890427	0.000946272	-0.213864674	M1	Female	trans
cg05414165_MTND3P6	0.000890429	0.000946273	-0.313617694	M1	Female	trans
cg07043863_TNP1	0.00089043	0.000946273	-0.358285566	M1	Female	trans
cg04365481_CT62	0.000890431	0.000946273	0.403556614	M1	Female	trans
cg17779085_RN7SKP50	0.000890435	0.000946276	-0.260095786	M1	Female	trans
cg21886864_RNU4-88P	0.000890436	0.000946276	-0.389843066	M1	Female	trans
cg15099537_ST6GAL1	0.000890437	0.000946276	-0.437908655	M1	Female	trans
cg07187521_ADH5P4	0.000890439	0.000946278	-0.527575628	M1	Female	trans
cg09253382_SNORD108	0.000890441	0.000946278	-0.377046207	M1	Female	trans
cg25300757_ENSG00000220600	0.000890441	0.000946278	-0.349355676	M1	Female	trans
cg23203918_ENSG00000224794	0.000890443	0.000946279	-0.400847202	M1	Female	trans
cg11995490_ACSM1	0.000890445	0.000946281	-0.451520093	M1	Female	trans
cg00199007_EXOC3-AS1	0.000890448	0.000946283	-0.380983333	M1	Female	trans
cg09377308_ENSG00000223809	0.000890457	0.000946292	-0.30434062	M1	Female	trans
cg16603103_LINC02088	0.00089046	0.000946293	-0.31885928	M1	Female	trans
cg21380024_ENSG00000237208	0.00089046	0.000946293	0.354286824	M1	Female	trans
cg11560603_GOLGA8DP	0.000890463	0.000946294	-0.31626439	M1	Female	trans
cg22637538_ENSG00000201592	0.000890465	0.000946294	0.440346892	M1	Female	trans
cg02950209_STXBP1	0.000890465	0.000946294	-0.470599323	M1	Female	trans
cg00001793_RNU6-258P	0.000890466	0.000946294	-0.380172903	M1	Female	trans
cg22203300_GDF7	0.000890468	0.000946294	-0.647876082	M1	Female	trans
cg17272019_RNU6-290P	0.000890468	0.000946294	-0.891759472	M1	Female	trans
cg26847616_SLC5A11	0.000890469	0.000946294	-0.518277607	M1	Female	trans
cg20892139_ENSG00000227066	0.00089047	0.000946294	-0.500180135	M1	Female	trans
cg19822890_RNA5SP237	0.00089047	0.000946294	-0.329024293	M1	Female	trans
cg07173972_CUL7	0.00089047	0.000946294	-0.3782604	M1	Female	trans
cg08402735_USP17L30	0.000890472	0.000946294	-0.533908467	M1	Female	trans
cg21983255_PDCL2P1	0.000890472	0.000946294	0.497268675	M1	Female	trans
cg11247887_HOXB4	0.000890473	0.000946295	-0.426326301	M1	Female	trans
cg15173429_RSU1P2	0.000890478	0.000946298	-0.390568667	M1	Female	trans
cg26170855_ELFN1	0.00089048	0.000946298	-0.513844023	M1	Female	trans
cg01775558_LRRC41	0.00089048	0.000946298	-0.496806325	M1	Female	trans
cg15166583_ZNF211	0.000890482	0.000946298	-0.40560468	M1	Female	trans
cg13500029_GPR52	0.000890483	0.000946298	-0.295795902	M1	Female	trans
cg24001471_ENSG00000228826	0.000890483	0.000946298	0.526499177	M1	Female	trans
cg02558542_ENSG00000237293	0.000890483	0.000946298	0.494021797	M1	Female	trans
cg22444338_TAS2R46	0.000890487	0.0009463	-0.750613632	M1	Female	trans
cg16734451_SLITRK1	0.000890487	0.0009463	-0.580884016	M1	Female	trans
cg10880661_SLC9A1	0.00089049	0.000946301	-0.432139084	M1	Female	trans
cg03211192_FAM90A26	0.000890491	0.000946301	0.432582499	M1	Female	trans
cg10390473_KIF21B	0.000890491	0.000946301	0.428160931	M1	Female	trans
cg11170217_LINC02827	0.000890492	0.000946301	-0.364813624	M1	Female	trans
cg14041264_TRIR	0.000890494	0.000946303	-0.438887509	M1	Female	trans
cg03623045_ENSG00000239994	0.000890496	0.000946303	-0.36394555	M1	Female	trans
cg02921852_PTPRS	0.000890498	0.000946303	0.523904232	M1	Female	trans
cg20684251_OR6T1	0.000890499	0.000946303	-0.513738556	M1	Female	trans
cg10723869_MYOCD	0.000890499	0.000946303	-0.607034148	M1	Female	trans
cg16315887_DRAXIN	0.000890499	0.000946303	-0.468903052	M1	Female	trans
cg18626502_MRPL45P1	0.000890499	0.000946303	-0.433371592	M1	Female	trans
cg20097111_LINC00415	0.000890502	0.000946305	-0.458515087	M1	Female	trans
cg23233802_H1-9P	0.000890503	0.000946305	-0.376562017	M1	Female	trans
cg18810283_ENSG00000240518	0.000890507	0.000946308	-0.497458257	M1	Female	trans
cg12420787_NPIPB9	0.000890508	0.000946308	-0.349324771	M1	Female	trans
cg20949306_ENSG00000236075	0.000890512	0.00094631	-0.560441952	M1	Female	trans
cg20949306_HOXC10	0.000890512	0.00094631	-0.222345376	M1	Female	trans
cg21662240_ENSG00000219284	0.000890513	0.000946311	-0.393147776	M1	Female	trans
cg16176069_RN7SKP63	0.000890514	0.000946311	-0.322365129	M1	Female	trans
cg18693421_ENSG00000228999	0.000890514	0.000946311	0.321252855	M1	Female	trans
cg24245601_PRELID1P5	0.000890518	0.000946313	-0.491523501	M1	Female	trans
cg16603103_ENSG00000229002	0.000890521	0.000946316	-0.230043487	M1	Female	trans
cg08382827_BHMT2	0.000890525	0.000946316	0.538612906	M1	Female	trans
cg22996185_RN7SKP167	0.000890526	0.000946316	0.39073311	M1	Female	trans
cg20732869_RNU6-1115P	0.000890526	0.000946316	0.515413678	M1	Female	trans
cg03929761_ENSG00000235615	0.000890527	0.000946316	-0.321176611	M1	Female	trans
cg22549984_BMP10	0.000890527	0.000946316	-0.319737107	M1	Female	trans
cg17069396_HMOX2	0.000890527	0.000946316	-0.453312524	M1	Female	trans
cg16247465_ENSG00000234921	0.000890528	0.000946316	-0.496311743	M1	Female	trans
cg20505445_IL36B	0.000890534	0.000946321	-0.59284102	M1	Female	trans
cg23392978_SLC5A11	0.000890536	0.000946321	-0.461100004	M1	Female	trans
cg07356135_RNU6-552P	0.000890536	0.000946321	0.43036502	M1	Female	trans
cg04295815_IRAK2	0.000890536	0.000946321	-0.446020527	M1	Female	trans
cg16712416_MLN	0.000890538	0.000946322	-0.481999341	M1	Female	trans
cg07585951_MMP3	0.00089054	0.000946323	-0.513717984	M1	Female	trans
cg03165426_ENSG00000228140	0.000890541	0.000946324	-0.338362517	M1	Female	trans
cg08678000_LRFN2	0.000890543	0.000946325	-0.410457544	M1	Female	trans
cg16964439_BTG1	0.000890545	0.000946327	-0.381818452	M1	Female	trans
cg12627202_RPS20P24	0.000890552	0.000946329	-0.426154755	M1	Female	trans
cg06736785_ABHD12	0.000890552	0.000946329	-0.474996415	M1	Female	trans
cg12847536_ENSG00000227960	0.000890553	0.000946329	-0.642597821	M1	Female	trans
cg06668065_TUBBP2	0.000890554	0.000946329	-0.514593223	M1	Female	trans
cg15310511_RBPMS2P1	0.000890556	0.000946329	-0.443703099	M1	Female	trans
cg02682924_LINC00700	0.000890559	0.000946329	-0.441791998	M1	Female	trans
cg26464592_SDSL	0.000890561	0.000946329	-0.601213583	M1	Female	trans
cg08527204_ENSG00000216718	0.000890563	0.000946329	0.351028244	M1	Female	trans
cg03802852_FAM151A	0.000890563	0.000946329	0.480736669	M1	Female	trans
cg19653415_RNU6-317P	0.000890565	0.000946329	-0.290562053	M1	Female	trans
cg19653415_ENSG00000220076	0.000890565	0.000946329	-0.290562053	M1	Female	trans
cg19653415_HOXC5	0.000890565	0.000946329	-0.251844253	M1	Female	trans
cg19653415_MYOM3-AS1	0.000890565	0.000946329	-0.307291887	M1	Female	trans
cg19653415_LINC02567	0.000890565	0.000946329	-0.242816051	M1	Female	trans
cg19653415_ENSG00000230926	0.000890565	0.000946329	-0.38840716	M1	Female	trans
cg19653415_MTND2P24	0.000890565	0.000946329	-0.432963821	M1	Female	trans
cg19653415_ENSG00000232115	0.000890565	0.000946329	-0.432963821	M1	Female	trans
cg19653415_ENSG00000239153	0.000890565	0.000946329	-0.432963821	M1	Female	trans
cg20515423_ENSG00000240418	0.000890567	0.00094633	-0.43706816	M1	Female	trans
cg12041209_C15orf62	0.000890569	0.00094633	-0.585903927	M1	Female	trans
cg03006376_ZNF524	0.000890569	0.00094633	-0.632470035	M1	Female	trans
cg11547110_AP1S2	0.00089057	0.00094633	-0.392410883	M1	Female	trans
cg00902464_GPR26	0.00089057	0.00094633	-0.409164568	M1	Female	trans
cg26543311_MIR454	0.000890573	0.000946332	-0.325880521	M1	Female	trans
cg03170665_CTXN2	0.000890574	0.000946332	-0.392107672	M1	Female	trans
cg09908042_KIF4B	0.000890576	0.000946333	-0.356494684	M1	Female	trans
cg13897388_OPA1-AS1	0.000890582	0.000946339	-0.394319049	M1	Female	trans
cg17159699_RNY3P9	0.000890583	0.000946339	-0.356861135	M1	Female	trans
cg13728604_KLHL18	0.000890586	0.000946342	0.441361422	M1	Female	trans
cg10413009_ENSG00000235168	0.00089059	0.000946342	-0.443965044	M1	Female	trans
ch.15.374589R_ENSG00000235319	0.000890591	0.000946342	0.423254481	M1	Female	trans
cg18323824_BEAN1	0.000890594	0.000946342	-0.548561626	M1	Female	trans
cg07223606_BICD1P1	0.0008906	0.000946342	-0.538935096	M1	Female	trans
cg09082554_VGLL4	0.000890602	0.000946342	-0.636809893	M1	Female	trans
cg13276502_RNU6-627P	0.000890604	0.000946342	-0.563853196	M1	Female	trans
cg13276502_RNU1-76P	0.000890604	0.000946342	-0.563853196	M1	Female	trans
cg13276502_LINC01626	0.000890604	0.000946342	-0.563853196	M1	Female	trans
cg13276502_FABP12P1	0.000890604	0.000946342	-0.563853196	M1	Female	trans
cg13276502_DEFB128	0.000890604	0.000946342	-0.563853196	M1	Female	trans
cg13276502_ENSG00000228167	0.000890604	0.000946342	-0.563853196	M1	Female	trans
cg13276502_ENSG00000229013	0.000890604	0.000946342	-0.563853196	M1	Female	trans
cg13276502_ENSG00000234638	0.000890604	0.000946342	-0.563853196	M1	Female	trans
cg13276502_OTOS	0.000890604	0.000946342	-0.378401923	M1	Female	trans
cg13276502_FGF7P2	0.000890604	0.000946342	-0.109940471	M1	Female	trans
cg13276502_ENSG00000232958	0.000890604	0.000946342	-0.21517562	M1	Female	trans
cg13276502_NTM-IT	0.000890604	0.000946342	-0.400189356	M1	Female	trans
cg13276502_RN7SL305P	0.000890604	0.000946342	-0.400189356	M1	Female	trans
cg20825109_ZNF112	0.000890604	0.000946342	-0.442213336	M1	Female	trans
cg01817521_UBE2J2	0.000890606	0.000946342	-0.407679253	M1	Female	trans
cg12067202_IGLV1-47	0.000890607	0.000946342	0.193920283	M1	Female	trans
cg20176706_SNTN	0.000890608	0.000946342	0.359484112	M1	Female	trans
cg04751533_KRTAP5-8	0.000890609	0.000946342	-0.416341566	M1	Female	trans
cg09849405_NELFA	0.000890611	0.000946343	-0.567065299	M1	Female	trans
cg09162333_CCDC183	0.000890614	0.000946346	-0.463796201	M1	Female	trans
cg05704719_AFF2-IT1	0.000890618	0.000946349	-0.218730177	M1	Female	trans
cg12584394_LINC02799	0.000890622	0.000946352	0.181545208	M1	Female	trans
cg02001279_RARG	0.000890623	0.000946353	-0.409948339	M1	Female	trans
cg01744396_PDCD4-AS1	0.000890626	0.000946354	0.413419802	M1	Female	trans
cg17777432_DPH1	0.000890626	0.000946354	-0.506392467	M1	Female	trans
cg02621636_FCRL3	0.000890633	0.00094636	-0.411723337	M1	Female	trans
cg20697094_RNU6-1	0.000890634	0.00094636	0.468001528	M1	Female	trans
cg12916118_ENSG00000243697	0.000890635	0.00094636	-0.510141704	M1	Female	trans
cg13893761_TICRR	0.000890636	0.000946361	0.553911502	M1	Female	trans
cg05310457_RN7SL681P	0.000890642	0.000946366	0.476252445	M1	Female	trans
cg18319941_KCNJ3	0.000890643	0.000946367	-0.424784418	M1	Female	trans
cg21049487_OR52B5P	0.000890646	0.000946368	0.406369745	M1	Female	trans
cg03200676_ENSG00000240518	0.000890646	0.000946368	0.530402428	M1	Female	trans
cg12426214_ENSG00000240661	0.000890648	0.000946368	-0.362446977	M1	Female	trans
cg15374032_TBL1X	0.000890649	0.000946369	-0.380692674	M1	Female	trans
cg09755512_KRT17P1	0.000890653	0.000946372	-0.453127308	M1	Female	trans
cg25421560_OR2A3P	0.000890659	0.000946377	0.419604121	M1	Female	trans
cg26307193_DUSP23	0.000890659	0.000946377	-0.411634341	M1	Female	trans
cg00871381_ENSG00000229229	0.000890661	0.000946378	-0.391021414	M1	Female	trans
cg08821973_OFD1P7Y	0.000890664	0.00094638	-0.322797067	M1	Female	trans
cg20961650_ENSG00000236976	0.000890667	0.000946382	-0.373927351	M1	Female	trans
cg06302718_ARHGAP22	0.000890668	0.000946382	-0.430253033	M1	Female	trans
cg21351830_STK36	0.000890669	0.000946382	-0.433529498	M1	Female	trans
cg11882358_JUNB	0.00089067	0.000946382	-0.422651118	M1	Female	trans
cg24736412_RN7SL704P	0.000890672	0.000946384	0.451762657	M1	Female	trans
cg14292522_CYP2B6	0.000890674	0.000946385	0.591732027	M1	Female	trans
cg09990075_RNU6-763P	0.000890674	0.000946385	-0.435492784	M1	Female	trans
cg25855415_TMEM229B	0.00089068	0.00094639	0.421332461	M1	Female	trans
cg12878716_PRKCSH	0.000890687	0.000946396	-0.675223082	M1	Female	trans
cg11002119_TNNT2	0.000890691	0.000946399	-0.43134339	M1	Female	trans
cg11016764_CCNA2	0.000890692	0.000946399	-0.530028727	M1	Female	trans
cg15976390_C1QL2	0.0008907	0.000946408	-0.41031711	M1	Female	trans
cg23153283_C10orf62	0.000890703	0.000946408	-0.541432323	M1	Female	trans
cg04887104_LINC01167	0.000890704	0.000946408	-0.344148132	M1	Female	trans
cg16105569_KIR3DX1	0.000890707	0.000946408	-0.260303798	M1	Female	trans
cg26329715_FAM214A	0.000890707	0.000946408	0.381379443	M1	Female	trans
cg15405368_HMGCS1	0.000890708	0.000946408	0.3471244	M1	Female	trans
cg25613667_UMOD	0.000890708	0.000946408	0.508447096	M1	Female	trans
cg20007245_RN7SL8P	0.000890709	0.000946408	-0.350199249	M1	Female	trans
cg18598117_TBC1D25	0.00089071	0.000946408	-0.424047339	M1	Female	trans
cg25540854_ENSG00000226576	0.000890711	0.000946408	-0.290637212	M1	Female	trans
cg14378465_ABLIM1	0.000890711	0.000946408	-0.324661625	M1	Female	trans
cg08348957_FAM126A	0.000890711	0.000946408	-0.473102781	M1	Female	trans
cg21318603_PPIAP78	0.000890718	0.000946414	-0.277414996	M1	Female	trans
cg09887955_MVB12A	0.000890719	0.000946415	-0.552820316	M1	Female	trans
cg05732866_NAV3	0.000890722	0.000946417	-0.384221667	M1	Female	trans
cg21130532_TUBAL3	0.000890724	0.000946417	-0.47066006	M1	Female	trans
cg07231446_RPS17P2	0.000890724	0.000946417	-0.351481166	M1	Female	trans
cg06736785_PMS1	0.000890726	0.000946418	0.431327521	M1	Female	trans
cg09007239_TRBV2	0.000890732	0.000946423	-0.458471813	M1	Female	trans
cg24894229_ENSG00000237271	0.000890738	0.000946429	-0.514058213	M1	Female	trans
cg13614738_USP17L3	0.000890738	0.000946429	0.599515755	M1	Female	trans
cg24377657_ADCY2	0.000890741	0.000946429	0.316355943	M1	Female	trans
cg26873935_LINC00350	0.000890741	0.000946429	-0.461198541	M1	Female	trans
cg09338588_RNU5E-4P	0.000890742	0.000946429	-0.433106768	M1	Female	trans
cg21392906_ENSG00000179028	0.000890742	0.000946429	-0.614028258	M1	Female	trans
cg03653504_HNRNPA1P64	0.000890746	0.000946431	-0.292111097	M1	Female	trans
cg24749559_ATP6V1G1P3	0.000890746	0.000946431	0.655499524	M1	Female	trans
cg13628022_ENSG00000241946	0.000890746	0.000946431	0.530813878	M1	Female	trans
cg26003814_IZUMO2	0.000890747	0.000946431	-0.469949948	M1	Female	trans
cg06567996_CACNA1E	0.00089075	0.000946433	-0.358751536	M1	Female	trans
cg11687389_RN7SKP32	0.000890752	0.000946434	-0.453218593	M1	Female	trans
cg08268925_RBBP4P2	0.000890755	0.000946436	-0.36004768	M1	Female	trans
cg23973115_RNU7-55P	0.000890758	0.000946438	-0.209028992	M1	Female	trans
cg11646294_U8	0.000890761	0.000946441	-0.431655105	M1	Female	trans
cg09096476_PIEZO1P1	0.000890769	0.000946448	-0.355387388	M1	Female	trans
cg16175752_STK24-AS1	0.000890771	0.000946449	0.467233256	M1	Female	trans
cg12552823_HK3	0.000890771	0.000946449	-0.520569891	M1	Female	trans
cg00384264_ENSG00000225612	0.000890777	0.000946453	-0.269894278	M1	Female	trans
cg12214003_ENSG00000240441	0.000890777	0.000946453	0.656035967	M1	Female	trans
cg04918684_ENSG00000236180	0.000890779	0.000946454	-0.420545107	M1	Female	trans
cg24366383_CLSTN1	0.00089078	0.000946454	0.601104769	M1	Female	trans
cg19586889_MRPL38	0.000890783	0.000946456	0.412475666	M1	Female	trans
cg23603082_IGLV10-54	0.00089079	0.000946464	-0.4564036	M1	Female	trans
cg03741498_ACMSD	0.000890795	0.000946467	-0.635111462	M1	Female	trans
cg12067981_VWC2L-IT1	0.000890798	0.000946469	-0.520976631	M1	Female	trans
cg02550308_RNU6-623P	0.000890798	0.000946469	-0.501953132	M1	Female	trans
cg13465852_OR7E23P	0.0008908	0.000946469	0.641219931	M1	Female	trans
cg02794358_SHANK2-AS3	0.0008908	0.000946469	0.538110389	M1	Female	trans
cg27399957_OSBPL10-AS1	0.000890801	0.00094647	-0.554547976	M1	Female	trans
cg08083251_OR2R1P	0.000890805	0.000946472	-0.330425471	M1	Female	trans
cg12594940_PARS2	0.000890805	0.000946472	-0.3461533	M1	Female	trans
cg17958291_POLM	0.000890809	0.000946475	-0.480996901	M1	Female	trans
cg05154833_U3	0.000890811	0.000946476	-0.547804816	M1	Female	trans
cg26474203_ENSG00000229052	0.000890812	0.000946476	-0.515947864	M1	Female	trans
ch.15.374589R_DPY19L2P5	0.000890813	0.000946476	0.489403577	M1	Female	trans
cg14282280_RNU1-89P	0.000890817	0.000946478	-0.302749373	M1	Female	trans
cg22177175_STK31	0.000890818	0.000946478	-0.366822683	M1	Female	trans
cg11224507_ENSG00000240774	0.000890818	0.000946478	-0.567177787	M1	Female	trans
cg04376709_ENSG00000228005	0.000890818	0.000946478	-0.252851907	M1	Female	trans
cg12953599_USP40	0.000890821	0.000946479	0.308217672	M1	Female	trans
cg05929294_RPS20P2	0.000890822	0.000946479	-0.372151668	M1	Female	trans
cg20896351_CD40	0.000890822	0.000946479	0.694474379	M1	Female	trans
cg07131604_CCDC140	0.000890822	0.000946479	-0.290927236	M1	Female	trans
cg14467181_RPL17P20	0.000890827	0.000946483	0.515393113	M1	Female	trans
cg19675778_TRAV13-1	0.000890831	0.000946487	0.456181879	M1	Female	trans
cg10373728_PPIB	0.000890833	0.000946487	0.631632811	M1	Female	trans
cg02196189_ENSG00000227107	0.000890833	0.000946487	-0.374000771	M1	Female	trans
cg04478428_SH2D3A	0.000890836	0.000946488	-0.39315882	M1	Female	trans
cg23987549_MMP19	0.000890838	0.000946489	0.350654731	M1	Female	trans
cg19987111_SNORA58B	0.00089084	0.00094649	1.364524657	M1	Female	trans
cg19500342_ENSG00000231125	0.000890847	0.000946493	0.589744621	M1	Female	trans
cg00232388_SLC16A7	0.000890848	0.000946493	-0.513926153	M1	Female	trans
cg24281267_ZNF592	0.000890848	0.000946493	0.366854633	M1	Female	trans
cg15166583_ST3GAL5-AS1	0.000890848	0.000946493	-0.414780162	M1	Female	trans
cg25335258_CDA	0.000890848	0.000946493	-0.409631242	M1	Female	trans
cg19822890_CXCL17	0.000890849	0.000946493	-0.403407977	M1	Female	trans
cg02519892_MYOZ3	0.00089085	0.000946493	0.461422366	M1	Female	trans
cg07729440_CRTAM	0.00089085	0.000946493	-0.496633018	M1	Female	trans
cg14122110_RN7SL39P	0.000890853	0.000946494	-0.447740617	M1	Female	trans
cg02485345_PLD4	0.000890853	0.000946494	0.64591058	M1	Female	trans
cg16565439_LGI3	0.000890855	0.000946494	-0.37506991	M1	Female	trans
cg23231631_ENSG00000214883	0.000890856	0.000946494	-0.465586332	M1	Female	trans
cg27056165_SRP9	0.000890856	0.000946494	-0.637817171	M1	Female	trans
cg10946263_CCT7P1	0.000890856	0.000946494	-0.308188413	M1	Female	trans
cg03499808_VPS37B	0.000890858	0.000946495	-0.459416703	M1	Female	trans
cg09175873_ENSG00000235564	0.00089086	0.000946495	0.53356541	M1	Female	trans
cg10040153_CERS6-AS1	0.00089086	0.000946495	-0.401663021	M1	Female	trans
cg23296665_ADCY10P1	0.00089086	0.000946495	-0.754179779	M1	Female	trans
cg04354689_PTPRN2-AS1	0.000890863	0.000946496	-0.391375318	M1	Female	trans
cg12594940_KRT2	0.000890863	0.000946496	-0.345085676	M1	Female	trans
cg13168499_FER1L6-AS1	0.000890867	0.000946499	-0.393640687	M1	Female	trans
cg13095300_POLM	0.000890868	0.000946499	-0.605384875	M1	Female	trans
cg10537708_SERPINA4	0.000890873	0.000946504	-0.465061599	M1	Female	trans
cg02288294_UNC5A	0.000890876	0.000946507	-0.320833439	M1	Female	trans
cg20057147_MYB-AS1	0.00089088	0.00094651	-0.375343026	M1	Female	trans
cg13095300_BTBD19	0.000890881	0.00094651	-0.56532785	M1	Female	trans
cg25239516_ENSG00000224573	0.000890888	0.000946514	-0.361828766	M1	Female	trans
cg07330196_ITGA2B	0.000890888	0.000946514	-0.34333263	M1	Female	trans
cg24304928_GNAT2	0.000890889	0.000946514	-0.362058895	M1	Female	trans
cg00507815_OPRM1	0.000890889	0.000946514	-0.369659073	M1	Female	trans
cg11170217_ACAP2-IT1	0.000890891	0.000946515	-0.33050599	M1	Female	trans
cg13565400_RDH13	0.000890894	0.000946518	0.44542433	M1	Female	trans
cg08061367_ENSG00000237409	0.000890896	0.000946519	-0.340254981	M1	Female	trans
cg09877744_LINC02613	0.000890901	0.000946524	0.448371493	M1	Female	trans
cg15166583_EFCAB14	0.000890903	0.000946524	-0.437139408	M1	Female	trans
cg12855615_RNU6-728P	0.000890906	0.000946527	-0.461121043	M1	Female	trans
cg04329977_THAP5P1	0.000890907	0.000946527	0.48120332	M1	Female	trans
cg09283750_ENSG00000236308	0.000890913	0.000946532	-0.556638426	M1	Female	trans
cg22263704_ENSG00000243697	0.000890914	0.000946532	-0.43495768	M1	Female	trans
cg16411695_ENSG00000228133	0.000890915	0.000946532	-0.38581301	M1	Female	trans
cg17751220_ENSG00000223869	0.000890917	0.000946533	-0.373889367	M1	Female	trans
cg08551547_CACNA1C	0.000890917	0.000946533	-0.374530305	M1	Female	trans
cg14970550_TXNL4AP1	0.000890919	0.000946533	-0.719531026	M1	Female	trans
cg17943069_FBXL12P1	0.000890921	0.000946534	-0.405988135	M1	Female	trans
cg00288945_FTH1P6	0.000890921	0.000946534	-0.412082583	M1	Female	trans
cg16436181_KRT18P35	0.000890926	0.000946538	-0.306453051	M1	Female	trans
cg24893198_RSL24D1P11	0.000890927	0.000946538	0.596847304	M1	Female	trans
cg15374032_IGKV1OR9-1	0.000890928	0.000946538	-0.321162604	M1	Female	trans
cg22996783_TUBAL3	0.000890929	0.000946538	-0.408889511	M1	Female	trans
cg05861031_IFNA12P	0.000890932	0.00094654	0.457091438	M1	Female	trans
cg21088165_ENSG00000224815	0.000890935	0.000946543	-0.334722213	M1	Female	trans
cg22580346_ENSG00000235869	0.000890938	0.000946545	-0.383111343	M1	Female	trans
cg20341836_ENSG00000230065	0.000890939	0.000946545	0.353103286	M1	Female	trans
cg21832144_GLRA3	0.000890939	0.000946545	-0.31956118	M1	Female	trans
cg25284798_ENSG00000237464	0.000890943	0.000946547	-0.357287694	M1	Female	trans
cg13635007_RNU6-354P	0.000890944	0.000946548	0.521299665	M1	Female	trans
cg17414101_RPL9	0.000890946	0.000946549	0.400838322	M1	Female	trans
cg13427189_BTBD9	0.000890947	0.000946549	-0.550811854	M1	Female	trans
cg17414101_SLC44A3	0.000890951	0.000946552	0.383907439	M1	Female	trans
cg19234089_SYNE3	0.000890953	0.000946553	-0.324554488	M1	Female	trans
cg26677315_FHDC1	0.000890956	0.000946556	-0.556695382	M1	Female	trans
cg08000231_SLC25A19	0.000890958	0.000946557	0.470412653	M1	Female	trans
cg06322601_ZC3H4	0.000890961	0.00094656	-0.360395834	M1	Female	trans
cg24051473_RNF26	0.000890963	0.00094656	-0.575920118	M1	Female	trans
cg14620839_MKS1	0.000890967	0.00094656	-0.376237715	M1	Female	trans
cg12194300_SNORD113-7	0.000890974	0.00094656	-0.605219335	M1	Female	trans
cg12194300_SNORD114-11	0.000890974	0.00094656	-0.429547124	M1	Female	trans
cg12194300_SOCS2P2	0.000890974	0.00094656	-0.497238423	M1	Female	trans
cg12194300_RN7SL361P	0.000890974	0.00094656	-0.605219335	M1	Female	trans
cg12194300_EXTL2P1	0.000890974	0.00094656	-0.605219335	M1	Female	trans
cg12194300_EEF1GP8	0.000890974	0.00094656	-0.605219335	M1	Female	trans
cg12194300_RN7SL580P	0.000890974	0.00094656	-0.605219335	M1	Female	trans
cg12194300_LINC00395	0.000890974	0.00094656	-0.429548573	M1	Female	trans
cg12194300_MIR496	0.000890974	0.00094656	-0.605219335	M1	Female	trans
cg12194300_IGLV11-55	0.000890974	0.00094656	-0.605219335	M1	Female	trans
cg12194300_ENSG00000218337	0.000890974	0.00094656	-0.605219335	M1	Female	trans
cg12194300_ENSG00000237163	0.000890974	0.00094656	-0.497238423	M1	Female	trans
cg18941079_DNAI4	0.000890976	0.00094656	-0.3710425	M1	Female	trans
cg20571761_SDCBPP1	0.000890976	0.00094656	-0.410013199	M1	Female	trans
cg05812671_ENSG00000231189	0.000890976	0.00094656	-0.495384038	M1	Female	trans
cg04390849_FLNC	0.00089098	0.000946562	-0.542703151	M1	Female	trans
cg09329199_ENSG00000225884	0.000890981	0.000946562	0.589151552	M1	Female	trans
cg06761167_ANKRD33	0.000890981	0.000946562	-0.368364667	M1	Female	trans
cg09463041_RPS14P7	0.000890984	0.000946563	-0.636196163	M1	Female	trans
cg26250747_IGHD5-12	0.000890984	0.000946563	0.454379024	M1	Female	trans
cg24317585_SIRPB1	0.000890985	0.000946563	-0.54474872	M1	Female	trans
cg23246499_ENSG00000226500	0.000890986	0.000946563	-0.369748657	M1	Female	trans
cg13700458_SNORD13P1	0.000890987	0.000946563	-0.376214709	M1	Female	trans
cg14930498_RNU11-6P	0.000890988	0.000946563	-0.322215483	M1	Female	trans
cg06093185_LINC00601	0.000890989	0.000946563	-0.52802944	M1	Female	trans
cg23409591_MROH6	0.000890989	0.000946563	-0.420661718	M1	Female	trans
cg06635478_AMD1P1	0.000890991	0.000946563	0.694997698	M1	Female	trans
cg08296131_SNX27	0.000890992	0.000946563	-0.502478833	M1	Female	trans
cg24270367_MYEF2	0.000890992	0.000946563	-0.307482412	M1	Female	trans
cg11682697_SLC17A7	0.000890992	0.000946563	0.364744143	M1	Female	trans
cg07825114_SMG7-AS1	0.000890993	0.000946563	0.352567644	M1	Female	trans
cg08121165_ZNF22	0.000890997	0.000946566	0.40060699	M1	Female	trans
cg21673338_WDR88	0.000890997	0.000946566	-0.418053704	M1	Female	trans
cg08296131_MRAS	0.000891004	0.000946571	-0.5780034	M1	Female	trans
cg01337339_HMGN3P1	0.000891005	0.000946571	-0.549437807	M1	Female	trans
cg26837508_ENSG00000237319	0.000891009	0.000946575	-0.274899037	M1	Female	trans
cg18964140_ENSG00000226036	0.000891011	0.000946576	0.518750554	M1	Female	trans
cg13885150_AKR1B10P1	0.000891013	0.000946577	-0.470007656	M1	Female	trans
cg14843038_CFHR2	0.000891015	0.000946578	-0.472726085	M1	Female	trans
cg24530480_ENSG00000237062	0.000891016	0.000946578	-0.583994682	M1	Female	trans
cg19982758_FBXW12	0.000891022	0.000946583	-0.294774734	M1	Female	trans
cg22804805_LINC01885	0.000891022	0.000946583	-0.52997562	M1	Female	trans
cg13555354_MTCO3P16	0.000891027	0.000946588	0.563835561	M1	Female	trans
cg17451457_ENSG00000232355	0.00089103	0.000946589	-0.547012698	M1	Female	trans
cg15275758_NUP54	0.000891031	0.000946589	0.475452486	M1	Female	trans
cg00247094_KCNH7-AS1	0.000891032	0.000946589	-0.429615364	M1	Female	trans
cg20495843_NKX3-2	0.000891032	0.000946589	0.501300265	M1	Female	trans
cg00569101_KCNG2	0.000891034	0.000946591	-0.292685274	M1	Female	trans
cg23893635_CHCHD4P5	0.000891035	0.000946591	-0.370919914	M1	Female	trans
cg07091544_RNU2-70P	0.000891037	0.000946592	-0.480697241	M1	Female	trans
cg06779317_SIRPB1	0.000891039	0.000946592	-0.90368347	M1	Female	trans
cg11047442_ANKRD20A9P	0.000891039	0.000946592	-0.484765651	M1	Female	trans
cg21584831_ANGPT4	0.00089104	0.000946592	-0.372747687	M1	Female	trans
cg12326037_SNORA5A	0.000891043	0.000946593	0.574559438	M1	Female	trans
cg24159247_GADD45A	0.000891043	0.000946593	-0.465315672	M1	Female	trans
cg13814351_ENSG00000203327	0.000891047	0.000946596	0.408138554	M1	Female	trans
cg09619732_ENSG00000237293	0.000891051	0.0009466	-0.372902179	M1	Female	trans
cg04208996_LIN9	0.000891055	0.000946603	-0.483654571	M1	Female	trans
cg24238852_PCARE	0.000891057	0.000946604	0.369598808	M1	Female	trans
cg06503255_OR51G2	0.000891057	0.000946604	-0.321359576	M1	Female	trans
cg20337110_RPL36A	0.000891059	0.000946605	-0.671511325	M1	Female	trans
cg05597431_TMEM258	0.000891061	0.000946606	0.412668399	M1	Female	trans
cg24030434_CNN3P1	0.000891062	0.000946606	0.484945725	M1	Female	trans
cg12101870_DEFA6	0.000891064	0.000946607	-0.455747741	M1	Female	trans
cg05984244_SLC25A24P1	0.000891066	0.000946608	0.461211224	M1	Female	trans
cg03543861_ENSG00000225407	0.000891067	0.000946609	-0.411051668	M1	Female	trans
cg17411935_ENSG00000201384	0.000891068	0.000946609	-0.503742351	M1	Female	trans
cg03949284_GAPDHP1	0.000891069	0.000946609	-0.428169187	M1	Female	trans
cg09979585_MTCYBP14	0.000891069	0.000946609	-0.31041735	M1	Female	trans
cg16992039_INO80B	0.000891071	0.000946609	-0.396363479	M1	Female	trans
cg10493970_CHCHD4P4	0.000891073	0.00094661	-0.370933317	M1	Female	trans
cg04482748_MFSD6L	0.000891076	0.000946613	-0.436549237	M1	Female	trans
cg21075678_ENSG00000215097	0.000891077	0.000946613	-0.463977757	M1	Female	trans
cg24304928_SOS2	0.000891081	0.000946616	-0.342804803	M1	Female	trans
cg06398883_PWWP3B	0.000891082	0.000946616	-0.226777381	M1	Female	trans
cg23909098_POLE3	0.000891087	0.00094662	2.585425728	M1	Female	trans
cg09789229_ENSG00000235089	0.00089109	0.000946623	-0.533007819	M1	Female	trans
cg00109781_ACTL8	0.000891093	0.000946625	-0.455275864	M1	Female	trans
cg02621636_FOXD3	0.000891094	0.000946625	-0.853564359	M1	Female	trans
cg01578705_RNU1-39P	0.000891096	0.000946627	-0.372648806	M1	Female	trans
cg20852862_CACNG7	0.000891097	0.000946627	-0.511703516	M1	Female	trans
cg00794956_ENSG00000237863	0.000891099	0.000946627	-0.438383301	M1	Female	trans
cg25258233_MIR503HG	0.000891102	0.00094663	-0.370191663	M1	Female	trans
cg04459585_IQCB2P	0.000891106	0.000946633	-0.25489828	M1	Female	trans
cg08174789_ENSG00000216718	0.000891107	0.000946633	-0.462273805	M1	Female	trans
cg22131013_RNU6-560P	0.000891109	0.000946634	-0.482591461	M1	Female	trans
cg03052544_RPL21P41	0.000891111	0.000946635	0.247645342	M1	Female	trans
cg04142998_SCP2D1-AS1	0.000891112	0.000946635	-0.468185537	M1	Female	trans
cg19159404_TRIM51HP	0.000891113	0.000946635	-0.500409067	M1	Female	trans
cg09861922_LINC01402	0.000891116	0.000946637	-0.546676048	M1	Female	trans
cg09599130_ENSG00000227066	0.000891118	0.000946638	-0.381259151	M1	Female	trans
cg07320976_UQCRHP2	0.000891119	0.000946638	-0.355968923	M1	Female	trans
cg11950994_MRPL38	0.00089112	0.000946638	-0.518854971	M1	Female	trans
cg11500903_PPIL6	0.000891121	0.000946638	-0.511436859	M1	Female	trans
cg01605814_PSMD10P2	0.000891121	0.000946638	-0.44417365	M1	Female	trans
cg02202484_OR8B8	0.000891122	0.000946639	-0.489453072	M1	Female	trans
cg15011734_LINC02878	0.000891125	0.000946641	-0.671934269	M1	Female	trans
cg24281267_PLXNA2	0.000891127	0.000946641	0.333425087	M1	Female	trans
cg12831983_ENSG00000238085	0.000891127	0.000946641	-0.393228476	M1	Female	trans
cg13565400_NUTM2G	0.000891129	0.000946642	0.422653621	M1	Female	trans
cg15937049_H3-5	0.00089113	0.000946642	0.757099194	M1	Female	trans
cg19793303_ENSG00000220130	0.00089113	0.000946642	-2.10543653	M1	Female	trans
cg16802996_TERF1P7	0.000891137	0.000946648	-0.405395273	M1	Female	trans
cg22108143_RPS2P28	0.000891139	0.000946649	-0.460268186	M1	Female	trans
cg21766141_TNS1	0.00089114	0.000946649	-0.318255156	M1	Female	trans
cg14058525_TBL1Y	0.000891141	0.000946649	-0.45058002	M1	Female	trans
cg11718675_RNU6-883P	0.000891144	0.000946651	-0.31080256	M1	Female	trans
cg14631896_RNU6-1293P	0.000891146	0.000946652	-0.339046611	M1	Female	trans
cg27027931_ENSG00000227192	0.000891147	0.000946652	0.41131767	M1	Female	trans
cg13273076_RAC2	0.000891149	0.000946652	-0.361346095	M1	Female	trans
cg01342225_OR2B7P	0.000891149	0.000946652	-0.251100755	M1	Female	trans
cg23414262_COX6CP18	0.000891152	0.000946654	-0.333852614	M1	Female	trans
cg00256632_PKIA	0.000891155	0.000946657	-0.332996445	M1	Female	trans
cg14335687_RN7SL749P	0.000891157	0.000946658	-0.539229531	M1	Female	trans
cg01817521_MAP2K2	0.000891158	0.000946658	-0.402855395	M1	Female	trans
cg24903382_NPIPA9	0.000891161	0.00094666	0.478776076	M1	Female	trans
cg26594488_ENSG00000230084	0.000891163	0.00094666	-0.423159895	M1	Female	trans
cg11889058_SLC4A8	0.000891163	0.00094666	-0.374350563	M1	Female	trans
cg00381755_NPAS1	0.000891164	0.00094666	-0.440304012	M1	Female	trans
cg07656719_NAB2	0.000891167	0.000946663	-0.483831336	M1	Female	trans
cg05225909_CST9L	0.000891171	0.000946666	0.38255322	M1	Female	trans
cg16404630_C9	0.000891173	0.000946667	-0.404233879	M1	Female	trans
cg04208996_LRRC14	0.00089118	0.000946672	0.492961355	M1	Female	trans
cg08082694_RAB27B	0.00089118	0.000946672	-0.397093011	M1	Female	trans
cg15154187_ENSG00000240441	0.000891181	0.000946672	-0.514585435	M1	Female	trans
cg20657843_ZYX	0.000891182	0.000946672	-0.360539817	M1	Female	trans
cg13529755_ABHD17AP4	0.000891183	0.000946672	-0.673910132	M1	Female	trans
cg09205384_CRIP1P4	0.000891183	0.000946672	-0.34756098	M1	Female	trans
cg23806703_MRPL19	0.000891186	0.000946674	-0.419494867	M1	Female	trans
cg11364964_RPS20P12	0.000891187	0.000946674	-0.213005673	M1	Female	trans
cg11364964_RN7SL293P	0.000891187	0.000946674	-0.302840889	M1	Female	trans
cg03220912_ATR	0.000891195	0.000946679	-0.390564312	M1	Female	trans
cg15392109_LINC02370	0.000891195	0.000946679	0.230755126	M1	Female	trans
cg08296131_ENSG00000215310	0.000891195	0.000946679	-0.533055135	M1	Female	trans
cg11547110_PLA2G4E	0.000891195	0.000946679	-0.427491864	M1	Female	trans
cg06649540_SNORD48	0.000891197	0.00094668	-0.51731234	M1	Female	trans
cg01185766_RN7SL241P	0.000891198	0.00094668	0.485704222	M1	Female	trans
cg10411658_CSPP1	0.000891199	0.00094668	-0.362389537	M1	Female	trans
cg01590597_ITGA6-AS1	0.000891201	0.000946681	-0.346929907	M1	Female	trans
cg17600784_ENSG00000218596	0.000891204	0.000946682	-0.358979951	M1	Female	trans
cg03684644_ENSG00000141979	0.000891204	0.000946682	-0.411611559	M1	Female	trans
cg19115205_LINC00886	0.000891204	0.000946682	-0.565546392	M1	Female	trans
cg09495418_STX10	0.000891207	0.000946684	-0.499135752	M1	Female	trans
cg06736785_CNKSR1	0.00089121	0.000946684	-0.457391989	M1	Female	trans
cg07058629_ENSG00000213060	0.00089121	0.000946684	-0.353980251	M1	Female	trans
cg13180315_SLC25A3P1	0.000891211	0.000946684	0.381701951	M1	Female	trans
cg17425144_SLC17A7	0.000891212	0.000946684	0.438291925	M1	Female	trans
cg10678896_PDE1B	0.000891213	0.000946684	0.363662362	M1	Female	trans
cg16782506_ENSG00000229418	0.000891213	0.000946684	-0.487386164	M1	Female	trans
cg11216632_MESTP4	0.000891214	0.000946685	-0.462619674	M1	Female	trans
cg22795583_ENSG00000230199	0.000891218	0.000946685	-0.34592887	M1	Female	trans
cg24479590_EML6-AS1	0.000891218	0.000946685	0.375079383	M1	Female	trans
cg10717472_BOC	0.000891218	0.000946685	-0.514746373	M1	Female	trans
cg20802509_CSAG1	0.000891218	0.000946685	-0.379274401	M1	Female	trans
cg00107982_LRRTM2	0.000891219	0.000946685	0.402575671	M1	Female	trans
cg20091620_RPS12P5	0.000891219	0.000946685	0.463207836	M1	Female	trans
cg08518839_ENSG00000227463	0.000891221	0.000946686	-0.324003992	M1	Female	trans
cg03978365_ENSG00000231883	0.000891223	0.000946686	0.483630815	M1	Female	trans
cg04365481_ARHGAP40	0.000891223	0.000946686	-0.353715758	M1	Female	trans
cg01725383_NAT16	0.000891225	0.000946687	0.321367706	M1	Female	trans
cg16452467_LINC01370	0.000891226	0.000946687	-0.447862152	M1	Female	trans
cg27484662_SLC35F1	0.000891228	0.000946689	-0.475339527	M1	Female	trans
cg07058629_TNRC18P3	0.000891229	0.000946689	-0.343437883	M1	Female	trans
cg12749468_ENSG00000233069	0.00089123	0.000946689	-0.513670097	M1	Female	trans
cg08535195_RNU6-1200P	0.000891233	0.000946691	-0.70036853	M1	Female	trans
cg12181907_FCN3	0.000891234	0.000946691	-0.401168544	M1	Female	trans
cg17772171_ADGRG1	0.000891235	0.000946692	-0.466621152	M1	Female	trans
cg20530106_SPTA1	0.000891239	0.000946695	-0.392048727	M1	Female	trans
cg13094255_U8	0.000891243	0.000946697	-0.519468935	M1	Female	trans
cg06432604_TMC1	0.000891243	0.000946697	-0.311658334	M1	Female	trans
cg27391934_OR6T1	0.000891244	0.000946697	0.524865956	M1	Female	trans
cg06322601_DNAJC5	0.00089125	0.000946702	-0.361318982	M1	Female	trans
cg22025067_THOC3	0.000891253	0.000946705	-0.518082466	M1	Female	trans
cg08402735_RPL7AP50	0.000891256	0.000946705	-0.451554529	M1	Female	trans
cg01763875_LRRTM1	0.000891256	0.000946705	-0.355740613	M1	Female	trans
cg20825109_MPHOSPH9	0.000891256	0.000946705	-0.427973282	M1	Female	trans
cg04315214_RNU6-859P	0.00089126	0.000946708	-0.366655878	M1	Female	trans
cg17232322_LINC01630	0.000891263	0.000946711	-0.364154193	M1	Female	trans
cg16547180_PPEF1-AS1	0.000891264	0.000946711	0.388151098	M1	Female	trans
cg11341215_SPICE1	0.000891265	0.000946712	-0.454628612	M1	Female	trans
cg09623464_LIN54	0.000891269	0.000946715	-0.474760355	M1	Female	trans
cg06736785_MYL5	0.000891271	0.000946716	-0.475934448	M1	Female	trans
cg02169262_HMGN2P10	0.000891275	0.000946719	0.648826691	M1	Female	trans
cg11128983_RNU4-39P	0.000891276	0.000946719	-0.361309009	M1	Female	trans
cg16427552_CHIA	0.000891282	0.000946724	0.675326029	M1	Female	trans
cg24232693_SULT1A4	0.000891284	0.000946724	0.415551013	M1	Female	trans
cg08762534_MIR873	0.000891284	0.000946724	0.750323749	M1	Female	trans
cg23197837_NOS1	0.000891284	0.000946724	-0.464961572	M1	Female	trans
cg11256764_OSTM1-AS1	0.000891285	0.000946724	-0.450313768	M1	Female	trans
cg01953431_TMEM176A	0.000891286	0.000946724	0.391479021	M1	Female	trans
cg21630843_OR10P1	0.000891288	0.000946725	-0.552587038	M1	Female	trans
cg13728149_CTSLP1	0.000891289	0.000946726	-0.405738504	M1	Female	trans
cg12636982_HMGN2P10	0.00089129	0.000946726	0.546277323	M1	Female	trans
cg20046668_COL6A4P2	0.000891293	0.000946728	-0.388443919	M1	Female	trans
cg14042988_RN7SL571P	0.000891295	0.000946729	0.513422357	M1	Female	trans
cg02954524_IGKV1-8	0.000891296	0.000946729	-0.122363707	M1	Female	trans
cg14691886_AK4P5	0.000891297	0.000946729	-0.548591634	M1	Female	trans
cg09490603_LMTK3	0.000891299	0.00094673	-0.456995357	M1	Female	trans
cg06723626_PGGHG	0.000891307	0.000946738	-0.408819997	M1	Female	trans
cg05845093_CBLN2	0.000891313	0.000946744	-0.536060991	M1	Female	trans
cg14756724_AK4P3	0.000891321	0.000946751	0.547216153	M1	Female	trans
cg16796096_RNU6-340P	0.000891322	0.000946751	0.544086929	M1	Female	trans
cg14086880_RN7SKP1	0.000891324	0.000946751	-0.365116416	M1	Female	trans
cg17334266_GATA2	0.000891324	0.000946751	-0.52527381	M1	Female	trans
cg04758826_TTC7B	0.000891326	0.000946752	-0.313386368	M1	Female	trans
cg09257734_STMND1	0.000891326	0.000946752	-0.461168004	M1	Female	trans
cg01753920_PEG3	0.000891327	0.000946752	-0.317756801	M1	Female	trans
cg18376568_RPEP2	0.000891328	0.000946752	-0.277771256	M1	Female	trans
cg15644305_GPC6-AS2	0.00089133	0.000946754	-0.313097255	M1	Female	trans
cg24976563_UPP1	0.000891333	0.000946756	-0.543140392	M1	Female	trans
cg17918676_ENSG00000233547	0.000891334	0.000946756	-0.437229607	M1	Female	trans
cg04112961_KRT23	0.000891339	0.00094676	-1.710476075	M1	Female	trans
cg15073496_OTX2P1	0.000891341	0.000946761	-0.383381699	M1	Female	trans
cg15166583_STAM	0.000891342	0.000946762	-0.444972429	M1	Female	trans
cg12686105_RN7SKP230	0.000891344	0.000946762	-0.555311613	M1	Female	trans
cg04120734_GAPDHP57	0.000891344	0.000946762	-0.43900796	M1	Female	trans
cg15374032_TRDN-AS1	0.000891345	0.000946762	-0.454947082	M1	Female	trans
cg22023826_OR5AK2	0.000891355	0.00094677	-0.296470879	M1	Female	trans
cg27455098_ENSG00000226423	0.000891357	0.000946771	-0.299037145	M1	Female	trans
cg14468692_DBNDD1	0.000891361	0.000946774	-0.562920447	M1	Female	trans
cg00333678_ASS1P10	0.000891363	0.000946776	-0.511811751	M1	Female	trans
cg07850274_RN7SL317P	0.000891365	0.000946776	-0.53346888	M1	Female	trans
cg03747858_RNU1-35P	0.000891367	0.000946776	-0.414905032	M1	Female	trans
cg11170217_SHCBP1	0.000891367	0.000946776	-0.372817312	M1	Female	trans
cg03734133_MFF	0.000891368	0.000946776	-0.390407107	M1	Female	trans
cg13981054_NPC1L1	0.00089137	0.000946776	0.373310935	M1	Female	trans
cg07265168_ENSG00000240296	0.00089137	0.000946776	0.499667995	M1	Female	trans
cg15392827_MAGEB2	0.000891375	0.000946781	0.004563158	M1	Female	trans
cg10040153_C11orf96	0.000891377	0.000946781	-0.425735766	M1	Female	trans
cg25797455_ACER1	0.000891379	0.000946781	0.452767695	M1	Female	trans
cg17847052_SMU1P1	0.00089138	0.000946781	-0.405820137	M1	Female	trans
cg14743534_MFSD10	0.000891382	0.000946781	-0.426984877	M1	Female	trans
cg19155518_SNORD104	0.000891382	0.000946781	-0.465945528	M1	Female	trans
cg10043085_ENSG00000230197	0.000891383	0.000946781	-0.281236061	M1	Female	trans
cg02673703_MTF2	0.000891383	0.000946781	-0.334962725	M1	Female	trans
cg16131126_CRYGB	0.000891384	0.000946781	-0.41948473	M1	Female	trans
cg03570766_LGALS12	0.000891386	0.000946781	-0.498201307	M1	Female	trans
cg19713460_ENSG00000230303	0.000891386	0.000946781	0.439314765	M1	Female	trans
cg27046920_ENSG00000223504	0.000891386	0.000946781	-0.489486426	M1	Female	trans
cg23805755_MYADM	0.000891388	0.000946781	-0.467896368	M1	Female	trans
cg10180404_WIF1	0.000891388	0.000946781	0.469854248	M1	Female	trans
cg26419656_RNY3	0.000891388	0.000946781	0.322035005	M1	Female	trans
cg07207099_PDK3	0.000891391	0.000946782	0.31213955	M1	Female	trans
cg16072192_SLC13A1	0.000891391	0.000946782	-0.450851972	M1	Female	trans
cg22882563_RNU7-171P	0.000891393	0.000946783	-0.405403878	M1	Female	trans
cg05995254_CAMP	0.000891393	0.000946783	0.521182993	M1	Female	trans
cg05226043_EIF4A1P11	0.000891395	0.000946784	-0.344929311	M1	Female	trans
cg10747185_ZNF208	0.0008914	0.000946787	-0.359081538	M1	Female	trans
cg19534681_IPMK	0.000891402	0.000946789	0.378783032	M1	Female	trans
cg20945463_RNU12-2P	0.000891413	0.0009468	-0.331211867	M1	Female	trans
cg15406978_FRAT2	0.000891417	0.000946803	-0.479782884	M1	Female	trans
cg03743462_DHRS4L2	0.000891418	0.000946803	-0.684827828	M1	Female	trans
cg08296131_DMTF1	0.000891419	0.000946803	-0.456820876	M1	Female	trans
cg17414101_HIGD1A	0.00089142	0.000946803	0.412154126	M1	Female	trans
cg26972832_ENSG00000213939	0.000891421	0.000946803	-0.44375613	M1	Female	trans
cg09235504_SBF1P2	0.000891424	0.000946806	-0.335549777	M1	Female	trans
cg10263003_ENSG00000243129	0.000891425	0.000946806	-0.497690096	M1	Female	trans
cg04132177_RN7SKP112	0.000891428	0.000946807	-0.455173269	M1	Female	trans
cg04112961_CPT1A	0.000891428	0.000946807	-1.603147593	M1	Female	trans
cg18459152_SNORD32A	0.00089143	0.000946809	-0.571604956	M1	Female	trans
cg14457850_CRHBP	0.000891432	0.000946809	-0.387735263	M1	Female	trans
cg12475092_PNRC1	0.000891433	0.000946809	-0.406188531	M1	Female	trans
cg00507815_ENSG00000230533	0.000891436	0.000946812	-0.51151768	M1	Female	trans
cg10549973_ZNF382	0.000891438	0.000946813	0.536188543	M1	Female	trans
cg00939032_RNU6-563P	0.000891439	0.000946813	0.359357563	M1	Female	trans
cg21247263_TRAK1	0.000891442	0.000946816	-0.458383924	M1	Female	trans
cg13127920_ENSG00000230736	0.000891444	0.000946816	-0.46837636	M1	Female	trans
cg09035093_TUBB8P8	0.000891444	0.000946816	0.414551895	M1	Female	trans
cg22027573_TRGC1	0.000891447	0.000946817	-0.386931105	M1	Female	trans
cg01534242_CYP4A11	0.000891448	0.000946817	-0.303278132	M1	Female	trans
cg23634134_C3	0.000891449	0.000946817	0.583990555	M1	Female	trans
cg10976968_NDUFA9P1	0.000891449	0.000946817	-0.418307571	M1	Female	trans
cg02848996_MSL3P1	0.000891452	0.00094682	-0.359905322	M1	Female	trans
cg18661550_RNU6-697P	0.000891454	0.000946821	-0.350909836	M1	Female	trans
cg23392978_ENSG00000228560	0.000891455	0.000946821	0.372725257	M1	Female	trans
cg14197892_ENSG00000232299	0.000891459	0.000946823	-0.706320274	M1	Female	trans
cg01655349_MIR320D1	0.000891459	0.000946823	-0.41292431	M1	Female	trans
cg05660893_U3	0.000891461	0.000946823	-0.504519727	M1	Female	trans
cg03767663_MMP2	0.000891461	0.000946823	-0.41535361	M1	Female	trans
cg13168499_ENSG00000204399	0.000891467	0.000946828	-0.608283208	M1	Female	trans
cg05463525_ASPG	0.000891468	0.000946828	-0.386546013	M1	Female	trans
cg20866389_ENSG00000179755	0.000891474	0.000946833	-0.382018893	M1	Female	trans
cg00448895_CA5BP1	0.000891475	0.000946833	0.365349328	M1	Female	trans
cg21799943_MRPL10	0.000891475	0.000946833	-0.539292681	M1	Female	trans
cg14025941_ENSG00000228154	0.000891479	0.000946835	0.327852303	M1	Female	trans
cg09849405_GATAD2A	0.000891479	0.000946835	-0.562134752	M1	Female	trans
cg07207099_CAND1	0.000891481	0.000946836	0.302554797	M1	Female	trans
cg13871921_LINC02020	0.000891485	0.00094684	-0.742492311	M1	Female	trans
cg23807125_ACTG1P24	0.000891486	0.00094684	-0.59589906	M1	Female	trans
cg23783300_ENSG00000224251	0.000891487	0.00094684	-0.46828518	M1	Female	trans
cg01479912_RPS27AP8	0.000891489	0.00094684	0.33193573	M1	Female	trans
cg05689208_RBMX2P4	0.000891489	0.00094684	-0.481364106	M1	Female	trans
cg13001142_ENSG00000233739	0.000891489	0.00094684	-0.486297986	M1	Female	trans
cg24051473_TLE1	0.000891492	0.000946842	-0.572265139	M1	Female	trans
cg04208996_WNT5A	0.000891493	0.000946842	-0.459613607	M1	Female	trans
cg17508302_RN7SL521P	0.000891495	0.000946842	-0.396432971	M1	Female	trans
cg15275758_PPP3CA	0.000891496	0.000946842	0.466857533	M1	Female	trans
cg26867200_ENSG00000225339	0.000891496	0.000946842	-0.406297421	M1	Female	trans
cg06481168_LACRT	0.000891497	0.000946842	0.10293514	M1	Female	trans
cg03431957_RNU6-973P	0.000891499	0.000946844	-0.452925872	M1	Female	trans
cg16873920_LINC01664	0.0008915	0.000946844	-0.46165785	M1	Female	trans
cg26040952_PLGLA	0.000891501	0.000946844	-0.33058618	M1	Female	trans
cg01605814_NOD1	0.000891503	0.000946845	-0.450127268	M1	Female	trans
cg26326088_R3HDM2P2	0.000891504	0.000946845	-0.271050025	M1	Female	trans
cg25979180_RPS15AP16	0.000891511	0.000946851	-0.308286533	M1	Female	trans
cg06163789_GJA4	0.000891512	0.000946851	-0.48990698	M1	Female	trans
cg09050837_VCY	0.000891512	0.000946851	-0.496554951	M1	Female	trans
cg13678787_IGLV9-49	0.000891513	0.000946851	-0.127700924	M1	Female	trans
cg11642891_CORO1C	0.000891515	0.000946852	-0.421262342	M1	Female	trans
cg06899226_API5P1	0.000891516	0.000946852	-0.382670112	M1	Female	trans
cg08402107_RNU4-8P	0.000891516	0.000946852	0.494774446	M1	Female	trans
cg15166583_DDX1	0.000891521	0.000946856	-0.449949138	M1	Female	trans
cg27606564_ENSG00000237365	0.000891522	0.000946856	0.374161319	M1	Female	trans
cg07420083_SOX17	0.000891523	0.000946857	-0.411024645	M1	Female	trans
cg15278957_WFDC10B	0.000891525	0.000946858	-0.485259732	M1	Female	trans
cg09964061_LCN1	0.000891528	0.000946859	-0.25236275	M1	Female	trans
cg25459558_RAP2B	0.000891529	0.00094686	-0.434056157	M1	Female	trans
cg17966344_MFAP5	0.000891531	0.000946861	0.577863193	M1	Female	trans
cg11687389_VOPP1	0.000891533	0.000946862	-0.38416074	M1	Female	trans
cg18619880_ADRA1B	0.000891534	0.000946862	0.433492665	M1	Female	trans
cg10549973_ZNF572	0.000891535	0.000946862	0.510743146	M1	Female	trans
cg14044167_LINC01537	0.000891537	0.000946862	-0.490941971	M1	Female	trans
cg00488692_SSU72P6	0.000891537	0.000946862	0.490195194	M1	Female	trans
cg00171290_ENSG00000219150	0.000891538	0.000946862	-0.29726887	M1	Female	trans
cg17550009_NAP1L6P	0.000891538	0.000946862	-0.350541213	M1	Female	trans
cg10894164_NECTIN1	0.00089154	0.000946863	0.627027773	M1	Female	trans
cg04852694_CDH16	0.000891541	0.000946863	-0.356758372	M1	Female	trans
cg00725690_CFL1P7	0.000891544	0.000946863	-0.309068792	M1	Female	trans
cg10780890_ANOS2P	0.000891544	0.000946863	1.369478317	M1	Female	trans
cg21546742_BEST1	0.000891544	0.000946863	-0.470536305	M1	Female	trans
cg09480190_ENSG00000223944	0.000891545	0.000946863	-0.499900235	M1	Female	trans
cg18740665_ENSG00000236425	0.000891547	0.000946865	-0.45457041	M1	Female	trans
cg08355260_SERINC2	0.000891552	0.000946869	-0.579067526	M1	Female	trans
cg02463727_SNORD56	0.000891555	0.000946871	-0.536040828	M1	Female	trans
cg16425032_RNU6-613P	0.000891555	0.000946871	0.576754276	M1	Female	trans
cg15173429_HNRNPA1P39	0.000891561	0.000946876	-0.389192767	M1	Female	trans
cg02797144_SAMD3	0.000891564	0.000946878	-0.28219127	M1	Female	trans
cg09887955_VSIG2	0.000891564	0.000946878	-0.466194028	M1	Female	trans
cg10991855_GMIP	0.000891565	0.000946878	-0.487460395	M1	Female	trans
cg11286989_CROCCP4	0.000891571	0.000946883	-0.333303667	M1	Female	trans
cg07832337_NTSR1	0.000891572	0.000946883	0.039813181	M1	Female	trans
cg08880327_TCIM	0.000891573	0.000946883	-0.332221307	M1	Female	trans
cg16964439_RPL9P32	0.000891577	0.000946887	-0.383321529	M1	Female	trans
cg10363569_ENSG00000225195	0.000891579	0.000946888	0.521062504	M1	Female	trans
cg17213650_DDX18P3	0.000891581	0.000946889	0.339941032	M1	Female	trans
cg08832851_ENSG00000231187	0.000891582	0.000946889	0.526271404	M1	Female	trans
cg13762777_RPL7AP34	0.000891582	0.000946889	0.395320971	M1	Female	trans
cg17777432_PRSS8	0.000891584	0.000946889	-0.51378953	M1	Female	trans
cg24413826_ENSG00000241354	0.000891585	0.00094689	-0.354547579	M1	Female	trans
cg12847345_RNU6-171P	0.000891587	0.00094689	-0.419966329	M1	Female	trans
cg24046884_LINC02474	0.000891589	0.000946891	-0.46194173	M1	Female	trans
cg15930673_CCDC182	0.000891592	0.000946891	-0.500215954	M1	Female	trans
cg02639080_PTMAP3	0.000891593	0.000946891	0.323019711	M1	Female	trans
cg10741025_DEFA1	0.000891594	0.000946891	0.320283404	M1	Female	trans
cg27056165_PICK1	0.000891594	0.000946891	0.665558088	M1	Female	trans
cg04650654_MIR204	0.000891594	0.000946891	0.568807108	M1	Female	trans
cg06320175_C19orf18	0.000891595	0.000946891	0.407540664	M1	Female	trans
cg12914151_TUSC7	0.000891595	0.000946891	-0.408035502	M1	Female	trans
cg11219937_RPS2P7	0.000891596	0.000946891	-0.476496418	M1	Female	trans
cg06458239_ANKUB1	0.0008916	0.000946896	0.656172047	M1	Female	trans
cg00373120_B4GALNT4	0.000891604	0.000946898	-0.53786951	M1	Female	trans
cg15429715_RPS29P10	0.000891604	0.000946898	-0.435279103	M1	Female	trans
cg08121165_SPATS2	0.000891606	0.000946899	0.421092599	M1	Female	trans
cg05651489_LINC02331	0.000891608	0.000946899	-0.502219084	M1	Female	trans
cg05476733_LINC02620	0.00089161	0.000946901	-0.313158259	M1	Female	trans
cg15993652_KBTBD13	0.000891619	0.000946909	0.359227438	M1	Female	trans
cg18330281_FAM111B	0.000891619	0.000946909	0.375641652	M1	Female	trans
cg27036347_RN7SKP210	0.000891625	0.000946914	-0.458474216	M1	Female	trans
cg23891611_ENSG00000237494	0.000891626	0.000946914	-0.779848288	M1	Female	trans
cg06197264_UBE2E1-AS1	0.000891627	0.000946914	-0.448685566	M1	Female	trans
cg03743462_ZFAND2A	0.000891628	0.000946915	-0.702956319	M1	Female	trans
cg23587192_OR2AK2	0.000891634	0.00094692	-0.502973035	M1	Female	trans
cg07444280_ENSG00000240774	0.000891635	0.00094692	-0.501207226	M1	Female	trans
cg15810865_RNA5SP393	0.000891636	0.00094692	-0.56765829	M1	Female	trans
cg18373318_SCAMP2	0.000891639	0.000946922	-0.461735095	M1	Female	trans
cg17958291_NPTX1	0.00089164	0.000946922	-0.302989296	M1	Female	trans
cg24935981_NKX2-3	0.00089164	0.000946922	-0.509959969	M1	Female	trans
cg15920524_NTS	0.000891646	0.000946928	-0.508648865	M1	Female	trans
cg12034111_SPIN4	0.000891649	0.000946929	-0.410670108	M1	Female	trans
cg22055728_RNU4-50P	0.000891654	0.000946933	0.475111663	M1	Female	trans
cg01320505_RNU6-140P	0.000891655	0.000946933	-0.391118813	M1	Female	trans
cg27525020_C12orf56	0.000891659	0.000946936	-0.381664665	M1	Female	trans
cg11527436_LINC01615	0.000891659	0.000946936	-0.250905607	M1	Female	trans
cg02913884_LY96	0.00089166	0.000946936	0.440552059	M1	Female	trans
cg12431087_SLC35C1	0.000891661	0.000946936	-0.548228753	M1	Female	trans
cg23549329_RNU4-63P	0.000891665	0.000946938	0.433113597	M1	Female	trans
cg11687389_CD70	0.000891665	0.000946938	-0.365598641	M1	Female	trans
cg13961318_PLXNC1	0.00089167	0.000946941	-0.451258588	M1	Female	trans
cg25335258_ENSG00000177738	0.00089167	0.000946941	0.431082377	M1	Female	trans
cg14457908_PDP2	0.000891671	0.000946942	-0.452817018	M1	Female	trans
cg02656169_SLC9C2	0.000891675	0.000946943	-0.434938355	M1	Female	trans
cg16643906_C20orf144	0.000891675	0.000946943	-0.394661709	M1	Female	trans
cg24434938_BARX1-DT	0.000891675	0.000946943	0.452464542	M1	Female	trans
cg10259482_RN7SL842P	0.000891676	0.000946943	-0.411292302	M1	Female	trans
cg06346138_B3GNT3	0.00089168	0.000946947	-0.444766977	M1	Female	trans
cg04719528_CSMD3	0.000891684	0.000946947	-0.147227267	M1	Female	trans
cg00199007_MIR933	0.000891685	0.000946947	-0.388258867	M1	Female	trans
cg09999324_RNU6-996P	0.000891685	0.000946947	-0.636059559	M1	Female	trans
cg09999324_ENSG00000227438	0.000891685	0.000946947	-0.521289206	M1	Female	trans
cg10838380_LINC01527	0.000891685	0.000946947	-0.397861906	M1	Female	trans
cg04425604_CCDC74A	0.000891686	0.000946947	-0.34630016	M1	Female	trans
cg17714861_ENSG00000232725	0.000891687	0.000946947	-0.296859102	M1	Female	trans
cg04279695_TNFSF12	0.000891687	0.000946947	0.390946551	M1	Female	trans
cg26356549_ACAA2	0.000891688	0.000946947	-0.451448241	M1	Female	trans
cg19378640_DEFT1P	0.000891691	0.000946949	0.444014744	M1	Female	trans
cg04043873_KIF1A	0.000891691	0.000946949	-0.576205524	M1	Female	trans
cg02476436_DSC3	0.000891697	0.000946953	-0.541317539	M1	Female	trans
cg04279695_TICAM1	0.000891697	0.000946953	0.36611863	M1	Female	trans
cg08296131_CCDC121	0.000891699	0.000946954	-0.523631466	M1	Female	trans
cg12914151_ATP13A4	0.000891701	0.000946955	-0.395452938	M1	Female	trans
cg25079651_CSKMT	0.000891702	0.000946955	-0.501424315	M1	Female	trans
cg27087136_GPR82	0.000891704	0.000946955	-0.528974391	M1	Female	trans
cg17376853_CCZ1B	0.000891704	0.000946955	-0.381944287	M1	Female	trans
cg26149131_MIR3659HG	0.000891705	0.000946955	0.343477887	M1	Female	trans
cg18490567_HAPLN4	0.000891705	0.000946955	-0.440816846	M1	Female	trans
cg18655494_IFNWP15	0.000891707	0.000946956	-0.469960956	M1	Female	trans
cg26329715_MON2	0.000891709	0.000946957	0.365539046	M1	Female	trans
cg19264743_ENSG00000242790	0.000891711	0.000946957	-0.438177177	M1	Female	trans
cg16368146_FBXO24	0.000891711	0.000946957	-0.407158615	M1	Female	trans
cg12343913_RNU6-437P	0.000891711	0.000946957	-0.444341941	M1	Female	trans
cg09854717_ENSG00000225889	0.000891716	0.000946958	-0.368453489	M1	Female	trans
cg09227800_INPP5A	0.000891716	0.000946958	-0.453498969	M1	Female	trans
cg17062279_FHDC1	0.000891717	0.000946958	-0.445960846	M1	Female	trans
cg13814351_REEP4	0.000891717	0.000946958	-0.5028928	M1	Female	trans
cg27399957_ADAT2	0.000891718	0.000946958	-0.555963062	M1	Female	trans
cg03272877_CALM1	0.000891718	0.000946958	0.629360463	M1	Female	trans
cg26404212_MTND3P17	0.000891724	0.000946963	-0.424777941	M1	Female	trans
cg16303129_ENSG00000223944	0.000891735	0.000946971	-0.495390485	M1	Female	trans
cg03006376_RPL13	0.000891735	0.000946971	-0.63322737	M1	Female	trans
cg04287289_ENSG00000228222	0.000891735	0.000946971	-0.401462792	M1	Female	trans
cg10005490_LINC00571	0.000891736	0.000946971	-0.347744313	M1	Female	trans
cg13321077_CANT1	0.000891737	0.000946971	-0.540690396	M1	Female	trans
cg09583984_MIR601	0.000891738	0.000946971	-0.868149283	M1	Female	trans
cg10881225_CXCL10	0.000891742	0.000946973	0.568821585	M1	Female	trans
cg17847052_TNKS2-AS1	0.000891744	0.000946973	-0.408651769	M1	Female	trans
cg13920792_EBAG9P1	0.000891744	0.000946973	-0.356830799	M1	Female	trans
cg14216539_MIR374A	0.000891744	0.000946973	-0.330081827	M1	Female	trans
cg21485150_CSF1	0.000891746	0.000946973	0.400544786	M1	Female	trans
cg22589073_HTR1F	0.000891747	0.000946973	-0.52070263	M1	Female	trans
cg16601957_OAS1	0.000891748	0.000946973	-0.460975572	M1	Female	trans
cg23565821_ENSG00000225884	0.000891748	0.000946973	0.428610211	M1	Female	trans
cg24733065_SNORD48	0.000891752	0.000946977	-0.599853077	M1	Female	trans
cg02590715_ENSG00000235128	0.000891757	0.000946979	-0.318398904	M1	Female	trans
cg11501596_ENSG00000167912	0.000891757	0.000946979	-0.439396059	M1	Female	trans
cg08950088_AMY2B	0.000891759	0.000946979	-0.40963383	M1	Female	trans
cg07201861_ENSG00000217631	0.00089176	0.000946979	-0.44412164	M1	Female	trans
cg19412031_E4F1	0.00089176	0.000946979	-0.415764445	M1	Female	trans
cg03561071_IGLV3-19	0.000891761	0.000946979	-0.131570569	M1	Female	trans
cg13564156_SHMT1	0.000891764	0.000946981	-0.556412773	M1	Female	trans
cg12177001_DAZ4	0.000891769	0.000946985	-0.590312452	M1	Female	trans
cg02597454_LINC02869	0.000891771	0.000946987	-0.417049809	M1	Female	trans
cg01791737_HIGD1C	0.000891772	0.000946987	0.250235148	M1	Female	trans
cg04299170_VPS13A	0.000891773	0.000946987	-0.351677491	M1	Female	trans
cg12020396_KLHL32	0.000891776	0.000946989	0.520471502	M1	Female	trans
cg16222773_ENSG00000243349	0.000891777	0.000946989	-0.433995969	M1	Female	trans
cg05922265_SLC9A4	0.000891779	0.00094699	-0.360120115	M1	Female	trans
cg17172946_OR7E162P	0.000891782	0.000946993	-0.453144845	M1	Female	trans
cg16718537_HMGB3P12	0.000891785	0.000946995	-0.414837241	M1	Female	trans
cg17725166_ENSG00000226984	0.000891786	0.000946995	-0.348014469	M1	Female	trans
cg06115039_GLULP4	0.000891787	0.000946995	-0.420612185	M1	Female	trans
cg02021781_RNU1-146P	0.000891787	0.000946995	-0.437120788	M1	Female	trans
cg24102319_ENSG00000227815	0.00089179	0.000946997	-0.457967828	M1	Female	trans
cg06506150_TMA16P2	0.000891792	0.000946997	-0.743683582	M1	Female	trans
cg04549268_LINC00092	0.000891792	0.000946997	-0.627589445	M1	Female	trans
cg24366036_MYADML	0.000891799	0.000947001	-0.50117462	M1	Female	trans
cg22867944_HMGN3P1	0.000891801	0.000947001	-0.511035423	M1	Female	trans
cg06955954_Metazoa_SRP	0.000891803	0.000947001	-0.199097431	M1	Female	trans
cg06955954_MIR1272	0.000891803	0.000947001	-0.334240772	M1	Female	trans
cg06955954_R3HDML	0.000891803	0.000947001	-0.202765607	M1	Female	trans
cg06955954_ENSG00000233352	0.000891803	0.000947001	-0.202765607	M1	Female	trans
cg06955954_YY1P2	0.000891803	0.000947001	-0.493596876	M1	Female	trans
cg06955954_SPTLC1P3	0.000891803	0.000947001	-0.493596876	M1	Female	trans
cg01864029_TRAJ50	0.000891807	0.000947003	-0.471846882	M1	Female	trans
cg12372706_ENSG00000233611	0.000891808	0.000947003	-0.470519475	M1	Female	trans
cg19649827_USP9YP15	0.000891808	0.000947003	-0.307985175	M1	Female	trans
cg14542922_GPR32	0.000891809	0.000947003	0.513074605	M1	Female	trans
cg17121694_CEP295	0.000891814	0.000947008	-0.31581073	M1	Female	trans
cg02487130_SCRIB	0.000891814	0.000947008	-0.525119624	M1	Female	trans
cg07850274_RUNX1T1	0.000891815	0.000947008	-0.491380708	M1	Female	trans
cg09454179_RNA5SP131	0.000891817	0.000947008	-0.426561703	M1	Female	trans
cg12717664_SERPINB2	0.000891818	0.000947008	-0.446108873	M1	Female	trans
cg16425032_RPL21P32	0.000891818	0.000947008	0.476075031	M1	Female	trans
cg22491001_KRTAP24-1	0.00089182	0.000947008	-0.258394896	M1	Female	trans
cg11435506_LINC02656	0.000891821	0.000947008	0.467298331	M1	Female	trans
cg05194316_ATP5MFP1	0.000891821	0.000947008	-0.415114649	M1	Female	trans
cg17471193_CDY7P	0.000891823	0.000947008	-0.34310896	M1	Female	trans
cg05440642_RPL12P30	0.000891824	0.000947008	-0.571236847	M1	Female	trans
cg26096415_UNC80	0.000891826	0.000947008	0.550722183	M1	Female	trans
cg18477969_ITGAX	0.000891826	0.000947008	-0.693568134	M1	Female	trans
cg24622985_OR7E36P	0.000891827	0.000947008	0.561016852	M1	Female	trans
cg23806703_NBR2	0.000891828	0.000947008	-0.407600505	M1	Female	trans
cg11995490_STMND1	0.00089183	0.000947008	-0.44066468	M1	Female	trans
cg09734394_ENSG00000213514	0.00089183	0.000947008	0.311089608	M1	Female	trans
cg13728149_DISP2	0.00089183	0.000947008	-0.358685708	M1	Female	trans
cg23806708_ENSG00000230205	0.00089183	0.000947008	-0.45857372	M1	Female	trans
cg27141266_RNU6-605P	0.000891831	0.000947008	-0.342242299	M1	Female	trans
cg08296131_NFATC3	0.000891832	0.000947008	-0.516544192	M1	Female	trans
cg15197135_SLC19A2	0.000891833	0.000947008	-0.328680751	M1	Female	trans
cg08470875_ENSG00000233138	0.000891834	0.000947008	0.502439312	M1	Female	trans
cg07796597_OR1F12	0.000891834	0.000947008	0.3876112	M1	Female	trans
cg21078196_FGF6	0.000891835	0.000947008	-0.399552033	M1	Female	trans
cg14043843_ZAR1	0.000891839	0.000947012	-0.465447955	M1	Female	trans
cg23663942_ASB2	0.000891842	0.000947014	-0.343320381	M1	Female	trans
cg08597142_CRH	0.000891843	0.000947014	-0.414357825	M1	Female	trans
cg13054523_ENSG00000229559	0.000891846	0.000947015	0.448600024	M1	Female	trans
cg25130590_ENSG00000218766	0.000891846	0.000947015	-0.423355216	M1	Female	trans
cg17159699_PARP1P1	0.000891847	0.000947015	-0.341633282	M1	Female	trans
cg25479848_TMEM203	0.000891851	0.000947017	0.386673247	M1	Female	trans
cg24301724_POTEF	0.000891851	0.000947017	0.722357158	M1	Female	trans
cg00047667_GAD1	0.000891852	0.000947017	-0.454628358	M1	Female	trans
cg20985399_ENSG00000237017	0.000891857	0.00094702	-0.506773435	M1	Female	trans
cg05920113_SERPINE1	0.000891858	0.00094702	-0.516985072	M1	Female	trans
cg24301930_ENSG00000228933	0.000891859	0.00094702	0.275256095	M1	Female	trans
cg08926967_TRAJ57	0.000891861	0.00094702	-0.322066624	M1	Female	trans
cg22016724_SLC34A3	0.000891861	0.00094702	-0.466377987	M1	Female	trans
cg13271485_ENSG00000224969	0.000891861	0.00094702	-0.415457302	M1	Female	trans
cg06651605_LRRC25	0.000891862	0.00094702	-0.515886868	M1	Female	trans
cg01169429_TMEM65	0.000891862	0.00094702	-0.454980398	M1	Female	trans
cg14371107_PGLYRP3	0.000891865	0.000947023	1.295191931	M1	Female	trans
cg27010076_ENSG00000233538	0.000891876	0.000947031	-0.442840623	M1	Female	trans
cg21721718_AXDND1	0.000891876	0.000947031	0.48385318	M1	Female	trans
cg23806703_AUH	0.000891876	0.000947031	-0.402684454	M1	Female	trans
cg24568126_SNORD115-10	0.000891882	0.000947037	0.451210285	M1	Female	trans
cg00462104_AMN	0.000891885	0.000947039	-0.528507224	M1	Female	trans
cg13188416_DNAJC19P8	0.000891889	0.000947041	0.348803145	M1	Female	trans
cg13996562_SCN4A	0.00089189	0.000947041	-0.345700261	M1	Female	trans
cg00666820_SYVN1	0.00089189	0.000947041	-0.47287399	M1	Female	trans
cg17867325_ENSG00000226268	0.000891891	0.000947041	0.282971293	M1	Female	trans
cg02856402_ENSG00000232111	0.000891893	0.000947043	-0.51712387	M1	Female	trans
cg01235335_SNORD94	0.000891895	0.000947044	-0.504230203	M1	Female	trans
cg19477551_ENSG00000239079	0.000891897	0.000947045	0.361478046	M1	Female	trans
cg01766134_RNY1P2	0.000891897	0.000947045	-0.381781909	M1	Female	trans
cg08731067_LINC01249	0.000891901	0.000947048	0.444093669	M1	Female	trans
cg16970850_TRIM60	0.000891902	0.000947048	-0.392277501	M1	Female	trans
cg17855264_PLCD3	0.000891903	0.000947048	-0.493124071	M1	Female	trans
cg24429037_OR56B3P	0.000891904	0.000947048	-0.366989392	M1	Female	trans
cg17777432_LSR	0.000891905	0.000947048	-0.517951649	M1	Female	trans
cg13700458_ENSG00000224934	0.000891907	0.000947049	-0.339989727	M1	Female	trans
cg00594040_LINC01010	0.000891908	0.000947049	-0.410039135	M1	Female	trans
cg07551254_Y_RNA	0.000891909	0.000947049	0.374865226	M1	Female	trans
cg00584885_AHNAK	0.000891912	0.000947052	-0.434888783	M1	Female	trans
cg09175462_ENSG00000225965	0.000891916	0.000947055	-0.474981532	M1	Female	trans
cg18958077_LINC00844	0.000891921	0.000947059	0.500683259	M1	Female	trans
cg16726234_RNY3P12	0.000891922	0.00094706	-0.413940295	M1	Female	trans
cg02001279_ARHGEF10L	0.000891925	0.000947062	-0.429008485	M1	Female	trans
cg13045265_LRRC72	0.000891927	0.000947063	-0.398988939	M1	Female	trans
cg04145522_SH3BP4	0.000891928	0.000947063	-0.486877028	M1	Female	trans
cg07775431_RNU6-174P	0.000891932	0.000947067	0.454995892	M1	Female	trans
cg02345572_ENSG00000227297	0.000891936	0.000947069	-0.412783672	M1	Female	trans
cg23909098_ENSG00000224427	0.00089194	0.000947073	2.689270525	M1	Female	trans
cg19409579_RNU6ATAC42P	0.000891944	0.000947076	0.4716851	M1	Female	trans
cg07596643_RPS29P16	0.000891945	0.000947076	1.00718618	M1	Female	trans
cg05747874_ABHD17AP4	0.000891947	0.000947077	-0.378923072	M1	Female	trans
cg02302000_RNU6-268P	0.000891948	0.000947077	-0.776702767	M1	Female	trans
cg26703758_CYP2A7P1	0.000891949	0.000947077	0.428798155	M1	Female	trans
cg04195855_C8G	0.00089195	0.000947077	-0.451896274	M1	Female	trans
cg13117582_TCEAL2	0.000891952	0.000947077	-0.496928326	M1	Female	trans
cg20488913_AK5	0.000891953	0.000947077	-0.37501114	M1	Female	trans
cg16218562_ENSG00000228829	0.000891953	0.000947077	-0.499854382	M1	Female	trans
cg06032500_MTAPP2	0.000891954	0.000947077	-0.544507346	M1	Female	trans
cg02992549_RPS15P5	0.000891954	0.000947077	-0.358984025	M1	Female	trans
cg18142322_ENSG00000226963	0.000891956	0.000947077	-0.503061787	M1	Female	trans
cg18770690_SPHKAP	0.000891957	0.000947077	-0.429980147	M1	Female	trans
cg15488978_HAND1	0.000891958	0.000947077	-0.56677222	M1	Female	trans
cg06503255_LINC01053	0.000891961	0.000947077	-0.368030574	M1	Female	trans
cg06503255_OR2Y1	0.000891961	0.000947077	-0.44905853	M1	Female	trans
cg06503255_OR7A10	0.000891961	0.000947077	-0.44905853	M1	Female	trans
cg08985601_RN7SKP72	0.000891961	0.000947077	0.346578698	M1	Female	trans
cg22259344_ENSG00000228037	0.000891962	0.000947077	-0.392770959	M1	Female	trans
cg09690283_SLX1B	0.000891963	0.000947077	-0.453100022	M1	Female	trans
cg11500903_WDR61	0.000891967	0.000947081	-0.504818077	M1	Female	trans
cg20703729_SREBF2-AS1	0.000891973	0.000947084	-0.450860098	M1	Female	trans
cg05200992_TCEAL6	0.000891973	0.000947084	-0.45182807	M1	Female	trans
cg21351830_CYP17A1	0.000891975	0.000947084	-0.425115745	M1	Female	trans
cg09476440_MRPL14	0.000891976	0.000947084	0.386259383	M1	Female	trans
cg11685843_LINC00583	0.000891977	0.000947084	-0.297126482	M1	Female	trans
cg08055409_NKX3-2	0.000891981	0.000947084	-0.382584559	M1	Female	trans
cg23814184_MAP1S	0.000891983	0.000947084	-0.57187512	M1	Female	trans
cg15154249_POTEI	0.000891987	0.000947084	0.459136853	M1	Female	trans
cg05097165_MLXIP	0.000891987	0.000947084	-0.359486917	M1	Female	trans
cg15302968_ASB17	0.000891987	0.000947084	-0.303370445	M1	Female	trans
cg15302968_HMGB1P18	0.000891987	0.000947084	-0.59996145	M1	Female	trans
cg15302968_PRELID1P7	0.000891987	0.000947084	-0.59996145	M1	Female	trans
cg15302968_PNLIP	0.000891987	0.000947084	-0.59996145	M1	Female	trans
cg15302968_MIR670HG	0.000891987	0.000947084	-0.59996145	M1	Female	trans
cg15302968_GTF2IP2	0.000891987	0.000947084	-0.59996145	M1	Female	trans
cg15302968_CXorf66	0.000891987	0.000947084	-0.59996145	M1	Female	trans
cg15302968_ENSG00000213068	0.000891987	0.000947084	-0.59996145	M1	Female	trans
cg15302968_U3	0.000891987	0.000947084	-0.59996145	M1	Female	trans
cg15302968_HMGN2P13	0.000891987	0.000947084	-0.228955122	M1	Female	trans
cg15302968_RAB1AP2	0.000891987	0.000947084	-0.538218926	M1	Female	trans
cg07386414_C6orf141	0.000891992	0.000947088	-0.4054616	M1	Female	trans
cg09849405_VAMP5	0.000891995	0.000947089	-0.525034085	M1	Female	trans
cg06952660_SKI	0.000891998	0.000947091	-0.513474381	M1	Female	trans
cg00249621_LINC01800	0.000891999	0.000947091	0.314432086	M1	Female	trans
cg16939391_RN7SL797P	0.000891999	0.000947091	-0.514908909	M1	Female	trans
cg15255359_ENSG00000232834	0.000892001	0.000947092	-0.360098687	M1	Female	trans
cg09380600_UQCRFS1P3	0.000892003	0.000947094	-0.46928755	M1	Female	trans
cg16476700_EN1	0.000892004	0.000947094	-0.40465919	M1	Female	trans
cg10326138_LRRTM3	0.000892006	0.000947095	-0.29752891	M1	Female	trans
cg00859755_VN1R37P	0.000892007	0.000947095	-0.54070385	M1	Female	trans
cg14378465_ENSG00000234742	0.000892009	0.000947095	-0.282496087	M1	Female	trans
cg11608893_HLA-U	0.000892009	0.000947095	-0.409796679	M1	Female	trans
cg17608345_ENSG00000231295	0.00089201	0.000947095	-0.390862901	M1	Female	trans
cg14156134_SSXP10	0.000892011	0.000947095	0.380554996	M1	Female	trans
cg24264239_VN1R3	0.000892012	0.000947095	-0.64822606	M1	Female	trans
cg17914494_TBC1D21	0.000892012	0.000947095	-0.249371651	M1	Female	trans
cg02478793_DLEC1	0.000892015	0.000947097	-0.40787847	M1	Female	trans
cg27362525_NDUFA4L2	0.000892016	0.000947097	-0.418696814	M1	Female	trans
cg10933457_ENSG00000185296	0.000892017	0.000947097	0.436558182	M1	Female	trans
cg09137879_ENSG00000228286	0.000892019	0.000947099	-0.370040469	M1	Female	trans
cg06757935_LRAT	0.000892023	0.000947101	-0.291420458	M1	Female	trans
cg24159247_SERPINE2	0.000892025	0.000947103	-0.56753075	M1	Female	trans
cg01974213_ENSG00000229263	0.000892028	0.000947105	-0.465813994	M1	Female	trans
cg04667681_SNRPGP12	0.000892033	0.000947109	-0.368473722	M1	Female	trans
cg13856652_IPCEF1	0.000892034	0.000947109	-0.326607091	M1	Female	trans
cg12934884_CICP7	0.000892034	0.000947109	0.35324429	M1	Female	trans
cg08768920_ENSG00000238215	0.000892036	0.000947109	-0.413138042	M1	Female	trans
cg04924345_LZIC	0.000892036	0.000947109	-0.505864106	M1	Female	trans
cg06417478_MCM7	0.000892038	0.000947111	0.41060843	M1	Female	trans
cg09419843_CITED2	0.000892043	0.000947113	-0.471261659	M1	Female	trans
cg04947385_ENSG00000236491	0.000892043	0.000947113	-0.417546529	M1	Female	trans
cg15600669_IFNA10	0.000892045	0.000947114	-0.315154663	M1	Female	trans
cg25712985_DMRTC1B	0.000892045	0.000947114	-0.406614222	M1	Female	trans
cg16230523_TCEANC2	0.000892048	0.000947115	0.394029799	M1	Female	trans
cg05372113_ZNF483	0.000892049	0.000947116	0.435300725	M1	Female	trans
cg23617676_GPR32	0.000892052	0.000947118	0.594178743	M1	Female	trans
cg26594488_AMD1P4	0.000892065	0.000947131	-0.424812468	M1	Female	trans
cg27010449_ENSG00000242477	0.000892068	0.000947131	-0.46164455	M1	Female	trans
cg23422587_KSR2	0.000892068	0.000947131	0.487050084	M1	Female	trans
cg16870958_ITGA8	0.000892068	0.000947131	-0.448130548	M1	Female	trans
cg10959048_SGCE	0.000892069	0.000947131	-0.316873128	M1	Female	trans
cg08383462_COX6A1P3	0.00089207	0.000947131	0.380295617	M1	Female	trans
cg23127183_IGHJ6	0.000892071	0.000947131	0.256866237	M1	Female	trans
cg21129360_ZFAND2A-DT	0.000892075	0.000947133	-0.388008589	M1	Female	trans
cg20291548_C9orf72	0.000892076	0.000947133	0.547170873	M1	Female	trans
cg27056165_SLC49A3	0.000892076	0.000947133	0.685097525	M1	Female	trans
cg25037011_LSG1	0.000892076	0.000947133	0.505505309	M1	Female	trans
cg18720828_SLC40A1	0.00089208	0.000947136	-0.381919606	M1	Female	trans
cg17847052_IMP3	0.000892082	0.000947137	-0.384093637	M1	Female	trans
cg16958927_RNU6-146P	0.000892082	0.000947137	-0.287291084	M1	Female	trans
cg04701596_GRK5-IT1	0.000892084	0.000947137	-0.475465428	M1	Female	trans
cg02487130_CCDC61	0.000892084	0.000947137	-0.495355541	M1	Female	trans
cg18047662_OR51T1	0.000892086	0.000947138	0.503066256	M1	Female	trans
cg06322601_FCHSD1	0.000892087	0.000947138	-0.373434013	M1	Female	trans
cg16990532_SIGLEC15	0.000892088	0.000947138	0.324730434	M1	Female	trans
cg02680901_SAYSD1	0.000892089	0.000947138	-0.478152091	M1	Female	trans
cg14786880_PTGDR2	0.000892091	0.00094714	-0.431035578	M1	Female	trans
cg00393585_SUB1P1	0.000892092	0.00094714	0.37756597	M1	Female	trans
cg11464377_TRDN-AS1	0.000892094	0.000947141	-0.906322926	M1	Female	trans
cg13440924_CIDEA	0.0008921	0.000947147	-0.445657935	M1	Female	trans
cg05861871_TNFRSF1B	0.000892103	0.000947149	-0.466017667	M1	Female	trans
cg25180916_ENSG00000235389	0.000892105	0.00094715	0.272676536	M1	Female	trans
cg15310511_MRGPRX2	0.000892109	0.000947152	-0.415948254	M1	Female	trans
cg03830265_IL6RP1	0.000892109	0.000947152	-0.334666378	M1	Female	trans
cg23073032_LINC01273	0.00089211	0.000947153	0.327161657	M1	Female	trans
cg19260869_LINC00434	0.000892113	0.000947154	-0.392921449	M1	Female	trans
cg04485371_LINC01556	0.000892116	0.000947157	-0.358075698	M1	Female	trans
cg22160300_RPL13AP7	0.000892118	0.000947158	-0.413310448	M1	Female	trans
cg16684958_ENSG00000227192	0.000892119	0.000947158	-0.397777504	M1	Female	trans
cg26708548_UNC5A	0.00089212	0.000947158	0.246539836	M1	Female	trans
cg24304928_OPHN1	0.000892121	0.000947159	-0.324976888	M1	Female	trans
cg17839226_TRIM7	0.000892123	0.00094716	-0.394950746	M1	Female	trans
cg19648023_TNFRSF10C	0.000892126	0.000947162	-0.446067161	M1	Female	trans
cg27192620_PPARG	0.000892127	0.000947163	-0.472356257	M1	Female	trans
cg03476252_RPL22P8	0.000892131	0.000947165	-0.290062602	M1	Female	trans
cg01304256_MIR30A	0.000892132	0.000947165	-0.304188413	M1	Female	trans
cg17339882_TRBV5-5	0.000892134	0.000947165	0.429388933	M1	Female	trans
cg10055059_HNRNPA1P8	0.000892134	0.000947165	-0.558643291	M1	Female	trans
cg25135012_TBX3	0.000892135	0.000947165	-0.334260272	M1	Female	trans
cg08945452_WDR4P2	0.000892138	0.000947167	0.305168145	M1	Female	trans
cg04492287_CATSPERG	0.000892139	0.000947168	-0.40059315	M1	Female	trans
cg18619616_SLC9A1	0.000892142	0.000947169	-0.423991191	M1	Female	trans
cg06301252_ALMS1	0.000892144	0.000947171	-0.54144245	M1	Female	trans
cg15275758_ARL8B	0.000892149	0.000947175	0.464927977	M1	Female	trans
cg03734133_MSANTD3	0.00089215	0.000947175	-0.422937705	M1	Female	trans
cg04478428_PCNX3	0.000892152	0.000947176	-0.394680407	M1	Female	trans
cg13375352_SLC38A2	0.000892152	0.000947176	0.618147775	M1	Female	trans
cg19010777_ENSG00000236503	0.000892157	0.000947179	-0.563792557	M1	Female	trans
cg17329886_ENSG00000230284	0.000892157	0.000947179	-0.385095375	M1	Female	trans
cg26668221_CST9	0.000892159	0.00094718	-0.42863703	M1	Female	trans
cg03734133_PCMTD1	0.00089216	0.000947181	-0.369631573	M1	Female	trans
cg21078196_P2RX2	0.00089217	0.00094719	-0.362303912	M1	Female	trans
cg13862853_SLC9A1	0.000892173	0.000947192	-0.418262591	M1	Female	trans
cg14457850_PEG10	0.000892173	0.000947192	-0.347776206	M1	Female	trans
cg17591474_RPS21	0.000892179	0.000947197	-0.456643442	M1	Female	trans
cg22702814_BBX	0.000892181	0.000947198	-0.33861652	M1	Female	trans
cg18966920_RNU6-1200P	0.000892188	0.000947204	-0.528214681	M1	Female	trans
cg15335251_PRSS3	0.000892188	0.000947204	-0.615584865	M1	Female	trans
cg05065888_GTF2A1L	0.000892189	0.000947204	-0.269920337	M1	Female	trans
cg07998554_ENSG00000224228	0.000892191	0.000947204	0.425099048	M1	Female	trans
cg11764900_LINC02397	0.000892191	0.000947204	0.162697729	M1	Female	trans
cg07970948_PPP1R10	0.000892193	0.000947205	0.456880658	M1	Female	trans
cg03220912_VPS54	0.000892196	0.000947208	-0.389054633	M1	Female	trans
cg15353666_CCDC185	0.000892198	0.000947209	-0.375922748	M1	Female	trans
cg20267559_PTPRN2-AS1	0.000892201	0.00094721	0.472590878	M1	Female	trans
cg09700868_VDAC1P11	0.000892201	0.00094721	-0.322350866	M1	Female	trans
cg25699417_ANKRD49P2	0.000892202	0.00094721	-0.292544751	M1	Female	trans
cg09999324_COL6A5	0.000892203	0.00094721	-0.411843437	M1	Female	trans
cg03226204_ENSG00000236308	0.000892204	0.000947211	-0.537648241	M1	Female	trans
cg25347494_RBPMS2	0.000892205	0.000947211	0.363609943	M1	Female	trans
cg01656087_Y_RNA	0.000892208	0.000947212	0.526940811	M1	Female	trans
cg14667273_LINC01483	0.000892208	0.000947212	0.462227867	M1	Female	trans
cg00507815_H1-12P	0.000892209	0.000947212	-0.429828613	M1	Female	trans
cg07879897_ENSG00000229530	0.000892211	0.000947213	0.542094505	M1	Female	trans
cg23792679_ENSG00000238143	0.000892212	0.000947213	0.458565187	M1	Female	trans
cg03375067_PIK3CD-AS1	0.000892213	0.000947214	-0.42888254	M1	Female	trans
cg12974773_THAP12P3	0.000892216	0.000947216	-0.410967001	M1	Female	trans
cg21245975_CPNE9	0.000892217	0.000947216	0.415425046	M1	Female	trans
cg02982951_PMP22	0.000892219	0.000947217	-0.364696635	M1	Female	trans
cg10373728_MACROH2A1	0.00089222	0.000947217	0.596232555	M1	Female	trans
cg13032656_SNORA80E	0.000892224	0.00094722	-0.367402698	M1	Female	trans
cg17945789_TAS2R9	0.000892225	0.00094722	0.371539471	M1	Female	trans
cg15257596_RAB34	0.000892233	0.000947227	-0.53931415	M1	Female	trans
cg15520372_EGLN3	0.000892236	0.000947229	-0.331506734	M1	Female	trans
cg07439594_LINC00489	0.000892238	0.000947231	-0.718499389	M1	Female	trans
cg19595092_KRT18P14	0.00089224	0.000947232	-0.288671054	M1	Female	trans
cg26221029_HLA-T	0.000892246	0.000947235	-0.395791798	M1	Female	trans
cg20257553_OR7E116P	0.000892246	0.000947235	0.457308354	M1	Female	trans
cg26558412_GPR32	0.000892248	0.000947235	0.657542024	M1	Female	trans
cg03559183_RPL23AP70	0.000892248	0.000947235	-0.313816429	M1	Female	trans
cg20952901_RHBDD2	0.000892248	0.000947235	-0.445606019	M1	Female	trans
cg20540806_ENSG00000235051	0.00089225	0.000947235	0.290159126	M1	Female	trans
cg09575750_PABPC4-AS1	0.00089225	0.000947235	-0.436180752	M1	Female	trans
cg13678787_FRY	0.00089225	0.000947235	-0.280755359	M1	Female	trans
cg22027573_SP110	0.00089225	0.000947235	-0.391476871	M1	Female	trans
cg07543199_ENSG00000223719	0.000892254	0.000947236	-0.34452081	M1	Female	trans
cg13814351_SHROOM3-AS1	0.000892255	0.000947236	0.432677589	M1	Female	trans
cg12793111_ENSG00000232514	0.000892256	0.000947236	-0.277071267	M1	Female	trans
cg22635676_TMEM255B	0.000892257	0.000947236	0.478039855	M1	Female	trans
cg07419788_ENSG00000229559	0.000892257	0.000947236	1.332755871	M1	Female	trans
cg09006915_RPS6P2	0.000892258	0.000947236	-0.336587938	M1	Female	trans
cg03277550_GPR65	0.00089226	0.000947238	-0.469533022	M1	Female	trans
cg14282280_PRUNEP1	0.000892261	0.000947238	-0.459164115	M1	Female	trans
cg22709100_ENSG00000243072	0.000892263	0.000947239	-0.292717843	M1	Female	trans
cg02303400_MRPL50P4	0.000892265	0.000947239	-0.409483547	M1	Female	trans
cg25239516_ARHGAP42P3	0.000892266	0.000947239	-0.447280126	M1	Female	trans
cg01753920_U3	0.000892268	0.000947239	-0.250876433	M1	Female	trans
cg13085553_ENSG00000229261	0.000892268	0.000947239	-0.435887858	M1	Female	trans
cg10324032_PYGM	0.000892268	0.000947239	-0.614139083	M1	Female	trans
cg02874992_MAP2	0.000892268	0.000947239	-0.556388154	M1	Female	trans
cg01227445_RPL26P30	0.00089227	0.000947239	-0.487941344	M1	Female	trans
cg08574629_VAV2	0.00089227	0.000947239	-0.589207561	M1	Female	trans
cg24880701_ANKRD11	0.000892271	0.000947239	-0.440670514	M1	Female	trans
cg09021471_MAP2K3	0.000892274	0.000947241	-0.463165602	M1	Female	trans
cg12312923_GALNT6	0.000892274	0.000947241	0.519959441	M1	Female	trans
cg25527627_MKRN1	0.00089228	0.000947245	-0.387838375	M1	Female	trans
cg17686337_RPS10P7	0.000892281	0.000947245	-0.274784852	M1	Female	trans
cg01817521_U2AF2	0.000892283	0.000947246	-0.402871146	M1	Female	trans
cg14426682_SERPINA6	0.000892283	0.000947246	-0.174433901	M1	Female	trans
cg00866836_TMOD1	0.000892285	0.000947247	-0.683766526	M1	Female	trans
cg24026146_RNA5S3	0.000892286	0.000947247	-0.466389198	M1	Female	trans
cg07889413_ACSL6-AS1	0.000892287	0.000947248	-0.5386343	M1	Female	trans
cg18668020_RPL30P14	0.000892289	0.000947249	-0.487266277	M1	Female	trans
cg03886687_ENSG00000228721	0.000892291	0.000947249	0.538606415	M1	Female	trans
cg18455405_ENSG00000235035	0.000892292	0.000947249	-0.219846003	M1	Female	trans
cg01274643_LINC01072	0.000892292	0.000947249	0.429382581	M1	Female	trans
cg17232322_FLJ31104	0.000892292	0.000947249	-0.401249161	M1	Female	trans
cg01207767_ENSG00000229261	0.000892296	0.000947251	-0.442635395	M1	Female	trans
cg01008267_TLCD5	0.000892297	0.000947252	-0.482788737	M1	Female	trans
cg14699663_SLC9C2	0.000892298	0.000947252	0.466492999	M1	Female	trans
cg09026849_SUMO1P4	0.0008923	0.000947252	-0.34831267	M1	Female	trans
cg11130915_CFL1P7	0.0008923	0.000947252	0.451225189	M1	Female	trans
cg05013064_ENSG00000229846	0.000892301	0.000947252	0.395370564	M1	Female	trans
cg00507815_CCL28	0.000892304	0.000947252	-0.415196363	M1	Female	trans
cg23424043_ENSG00000229242	0.000892305	0.000947252	0.612877165	M1	Female	trans
cg20505445_FUNDC2P4	0.000892306	0.000947252	-0.521716933	M1	Female	trans
cg04105065_KRTAP20-2	0.000892307	0.000947252	-0.369778244	M1	Female	trans
cg16599577_DUBR	0.000892307	0.000947252	-0.551314901	M1	Female	trans
cg13688123_SPAAR	0.000892309	0.000947252	0.533596595	M1	Female	trans
cg09789229_PPP1R3B	0.00089231	0.000947252	-0.526680805	M1	Female	trans
cg07284347_EOMES	0.00089231	0.000947252	-0.455226893	M1	Female	trans
cg20657843_KCNN4	0.000892311	0.000947252	-0.331144542	M1	Female	trans
cg15166583_FASTKD2	0.000892312	0.000947252	-0.428585472	M1	Female	trans
cg04036441_PCDHAC2	0.000892312	0.000947252	-0.55829343	M1	Female	trans
cg05931439_ANKRD18A	0.000892312	0.000947252	0.368468561	M1	Female	trans
cg01140770_FOXN1	0.000892312	0.000947252	-0.509087114	M1	Female	trans
cg05675514_KRTAP12-4	0.000892315	0.000947254	0.550748227	M1	Female	trans
cg14210607_SSU72	0.000892318	0.000947256	-0.456387234	M1	Female	trans
cg04751533_ZC3H4	0.000892324	0.000947261	-0.454686145	M1	Female	trans
cg25226141_MKNK2P1	0.000892324	0.000947261	-0.448032041	M1	Female	trans
cg00879723_CNOT7P2	0.000892329	0.000947263	-0.540086587	M1	Female	trans
cg02172724_P4HB	0.000892329	0.000947263	-0.500061967	M1	Female	trans
cg10664162_MIR942	0.00089233	0.000947263	-0.564913882	M1	Female	trans
cg18976191_IKZF3	0.000892331	0.000947263	-0.342974157	M1	Female	trans
cg11459852_TSPYL5	0.000892332	0.000947264	0.448878245	M1	Female	trans
cg13320413_ENSG00000212664	0.000892338	0.000947268	-0.475272487	M1	Female	trans
cg15961042_OR1K1	0.000892338	0.000947268	-0.304605966	M1	Female	trans
cg25184805_TAS2R14	0.000892341	0.000947271	-0.313751725	M1	Female	trans
cg15593298_HNRNPLL	0.000892346	0.000947274	0.481990267	M1	Female	trans
cg02730714_ENSG00000232286	0.000892349	0.000947274	-0.528009958	M1	Female	trans
cg15197135_SRP19	0.000892351	0.000947274	-0.338450508	M1	Female	trans
cg25135012_CLIC3	0.000892352	0.000947274	-0.355886911	M1	Female	trans
cg10322510_TSPEAR-AS1	0.000892352	0.000947274	-0.31008065	M1	Female	trans
cg21966616_TMEM150B	0.000892354	0.000947274	-0.403390003	M1	Female	trans
cg13101073_TUBG1P	0.000892357	0.000947274	-0.411218838	M1	Female	trans
cg01725383_ZDHHC11B	0.000892361	0.000947274	0.587521973	M1	Female	trans
cg10946263_MEMO1P2	0.000892362	0.000947274	-0.3486726	M1	Female	trans
cg26718078_CCDC39-AS1	0.000892364	0.000947274	0.631100214	M1	Female	trans
cg12981534_SERBP1P3	0.000892366	0.000947274	-0.604719802	M1	Female	trans
cg07668606_ENSG00000239291	0.000892367	0.000947274	-0.372551068	M1	Female	trans
cg11563784_KCNJ6-AS1	0.000892368	0.000947274	-0.496417838	M1	Female	trans
cg14223866_ENSG00000243415	0.000892369	0.000947274	0.45600156	M1	Female	trans
cg15878616_Y_RNA	0.000892369	0.000947274	-0.457852451	M1	Female	trans
cg15878616_ENSG00000232958	0.000892369	0.000947274	-0.194767702	M1	Female	trans
cg15878616_RNU6-627P	0.000892369	0.000947274	-0.510375623	M1	Female	trans
cg15878616_OTOS	0.000892369	0.000947274	-0.34251312	M1	Female	trans
cg15878616_RNU1-76P	0.000892369	0.000947274	-0.510375623	M1	Female	trans
cg15878616_LINC01626	0.000892369	0.000947274	-0.510375623	M1	Female	trans
cg15878616_FABP12P1	0.000892369	0.000947274	-0.510375623	M1	Female	trans
cg15878616_DEFB128	0.000892369	0.000947274	-0.510375623	M1	Female	trans
cg15878616_ENSG00000228167	0.000892369	0.000947274	-0.510375623	M1	Female	trans
cg15878616_ENSG00000229013	0.000892369	0.000947274	-0.510375623	M1	Female	trans
cg15878616_ENSG00000234638	0.000892369	0.000947274	-0.510375623	M1	Female	trans
cg15878616_NTM-IT	0.000892369	0.000947274	-0.362234166	M1	Female	trans
cg15878616_RN7SL305P	0.000892369	0.000947274	-0.362234166	M1	Female	trans
cg15878616_FGF7P2	0.000892369	0.000947274	-0.099513379	M1	Female	trans
cg17600784_TARID	0.000892374	0.000947278	-0.308613756	M1	Female	trans
cg06813297_AADACL3	0.000892379	0.000947279	-0.435153936	M1	Female	trans
cg05173913_TMEM253	0.000892379	0.000947279	0.371936759	M1	Female	trans
cg16964439_ETFA	0.000892379	0.000947279	-0.375746997	M1	Female	trans
cg24360513_BTF3P8	0.00089238	0.000947279	0.297454741	M1	Female	trans
cg15139063_LINC01763	0.00089238	0.000947279	-0.309130024	M1	Female	trans
cg14669863_LRRC37A6P	0.00089238	0.000947279	0.364462144	M1	Female	trans
cg26362184_GRM7-AS2	0.000892382	0.000947279	-0.389290359	M1	Female	trans
cg23806703_NT5DC1P2	0.000892383	0.000947279	-0.419555424	M1	Female	trans
cg12615916_ENSG00000228648	0.000892383	0.000947279	0.472689497	M1	Female	trans
cg12594940_ADGRF3	0.000892387	0.000947279	-0.304161469	M1	Female	trans
cg00927911_OR9A1P	0.000892388	0.000947279	0.520236861	M1	Female	trans
cg05948955_UBE2V2P4	0.000892389	0.000947279	-0.328206873	M1	Female	trans
cg20291548_KIAA0825	0.000892389	0.000947279	0.573147438	M1	Female	trans
cg09490603_THEM6	0.000892389	0.000947279	-0.481633531	M1	Female	trans
cg09476440_WDR86	0.000892389	0.000947279	0.353492693	M1	Female	trans
cg19718359_GRM7-AS2	0.00089239	0.000947279	-0.412313107	M1	Female	trans
cg08950088_CRISPLD1	0.00089239	0.000947279	-0.416720735	M1	Female	trans
cg04607323_AADACL4	0.00089239	0.000947279	-0.426861556	M1	Female	trans
cg15099537_RASSF4	0.000892391	0.000947279	-0.490612111	M1	Female	trans
cg18236663_ENSG00000233491	0.000892393	0.00094728	0.506491403	M1	Female	trans
cg09156598_KRT18P15	0.000892394	0.00094728	0.397229815	M1	Female	trans
cg03388786_KIF21A	0.000892398	0.000947283	0.478571085	M1	Female	trans
cg02722657_SKP1P3	0.000892399	0.000947284	0.421839398	M1	Female	trans
cg08873277_GAGE12F	0.000892407	0.000947291	-0.386844574	M1	Female	trans
cg18087761_PIGP	0.00089241	0.000947293	-0.431617859	M1	Female	trans
cg19648023_KRTAP2-2	0.000892414	0.000947297	-0.261792081	M1	Female	trans
cg11299964_ENSG00000231187	0.000892417	0.000947299	0.603066037	M1	Female	trans
cg07403525_ENSG00000223966	0.000892418	0.000947299	0.370260028	M1	Female	trans
cg17604362_RN7SL751P	0.000892419	0.000947299	-0.611228652	M1	Female	trans
cg09950920_MAFA	0.00089242	0.000947299	-0.394898516	M1	Female	trans
cg04667681_ENTHD1	0.000892422	0.0009473	-0.403170405	M1	Female	trans
cg04202539_LCTL	0.000892426	0.000947303	-0.353380183	M1	Female	trans
cg15520372_RN7SKP224	0.000892427	0.000947303	-0.362829405	M1	Female	trans
cg25320763_ELOCP26	0.000892427	0.000947303	-0.37462758	M1	Female	trans
cg09849405_IRX2	0.000892428	0.000947303	-0.470249722	M1	Female	trans
cg01089498_ZNF334	0.000892428	0.000947303	0.434264584	M1	Female	trans
cg24448421_RNU6-1115P	0.000892434	0.000947307	0.600224565	M1	Female	trans
cg15866089_MIR205HG	0.000892434	0.000947307	-0.393550298	M1	Female	trans
cg19115205_CC2D2A	0.000892438	0.000947307	-0.548155534	M1	Female	trans
cg17588350_TCF7L1-IT1	0.000892439	0.000947307	-0.415780651	M1	Female	trans
cg23610736_LINC01168	0.000892439	0.000947307	-0.461091012	M1	Female	trans
cg03015358_HSBP1P2	0.000892439	0.000947307	-0.559251759	M1	Female	trans
cg07439594_RPL30P9	0.00089244	0.000947307	-0.735505	M1	Female	trans
cg27551322_ANPEP	0.000892441	0.000947307	-0.365452381	M1	Female	trans
cg13353160_FABP12	0.000892441	0.000947307	-0.489035682	M1	Female	trans
cg05992185_IFIT1B	0.000892443	0.000947308	0.568840205	M1	Female	trans
cg13626825_ABHD11	0.000892447	0.00094731	-0.522586127	M1	Female	trans
cg14924064_GPX3	0.000892448	0.00094731	0.415805517	M1	Female	trans
cg08296131_MRPL32P2	0.000892448	0.00094731	-0.484275012	M1	Female	trans
cg25534544_DUSP8P5	0.000892449	0.00094731	-0.387957846	M1	Female	trans
cg15018132_RNU6-1292P	0.00089245	0.00094731	-0.501796354	M1	Female	trans
cg09819502_OR2C3	0.00089245	0.00094731	0.417334699	M1	Female	trans
cg23024913_PUS7L	0.000892453	0.000947312	-0.324969709	M1	Female	trans
cg24137511_FGFR3P6	0.000892454	0.000947313	-0.338286802	M1	Female	trans
cg06184926_ENSG00000234826	0.000892458	0.000947316	-0.500202023	M1	Female	trans
cg01062838_EQTN	0.00089246	0.000947316	-0.329785903	M1	Female	trans
cg12361387_RN7SKP130	0.000892461	0.000947316	-0.442663715	M1	Female	trans
cg20537554_HIGD1AP16	0.000892461	0.000947316	-0.444696231	M1	Female	trans
cg02096001_COA6-AS1	0.000892462	0.000947316	0.353204467	M1	Female	trans
cg12020396_CFAP54	0.000892467	0.000947318	0.49082418	M1	Female	trans
cg09294055_FTH1P27	0.000892467	0.000947318	0.391445236	M1	Female	trans
cg10054256_ASS1P3	0.000892467	0.000947318	0.373921546	M1	Female	trans
cg19560656_GOLGA8UP	0.000892468	0.000947318	0.294590949	M1	Female	trans
cg06889339_KPTN	0.000892468	0.000947318	-0.407408517	M1	Female	trans
cg13799853_CTSLP6	0.000892475	0.000947325	0.442248952	M1	Female	trans
cg22516745_PCDHB9	0.000892478	0.000947327	-0.651745173	M1	Female	trans
cg14509967_PRKCQ	0.00089248	0.000947327	0.304700447	M1	Female	trans
cg10664162_TNFSF13B	0.000892481	0.000947327	-0.642530405	M1	Female	trans
cg11459852_VWA3B	0.000892481	0.000947327	0.44330098	M1	Female	trans
cg21780600_RNU6-1242P	0.000892483	0.000947328	-0.324994989	M1	Female	trans
cg03582294_CA8	0.000892485	0.000947329	-0.510280995	M1	Female	trans
cg16813459_ENSG00000237173	0.000892488	0.000947331	-0.388128803	M1	Female	trans
cg22023826_PLA2R1	0.000892488	0.000947331	-0.414199488	M1	Female	trans
cg24495681_PNPLA7	0.000892495	0.000947336	-0.371449385	M1	Female	trans
cg11538389_RNU4-34P	0.000892496	0.000947336	-0.345761853	M1	Female	trans
cg02606480_ENSG00000228391	0.000892498	0.000947337	-0.482341075	M1	Female	trans
cg16400798_TBX22	0.000892499	0.000947337	-0.526140083	M1	Female	trans
cg19690148_SSRP1	0.000892499	0.000947337	-0.41084225	M1	Female	trans
cg22664298_KRTAP9-3	0.0008925	0.000947337	0.487499717	M1	Female	trans
cg23426633_ENSG00000224649	0.000892503	0.000947339	-0.441508278	M1	Female	trans
cg25628325_ENSG00000231193	0.000892504	0.000947339	-0.414248364	M1	Female	trans
cg15335251_MYRF-AS1	0.000892505	0.000947339	-0.561669798	M1	Female	trans
cg10411658_RPS24	0.000892508	0.000947341	-0.39649869	M1	Female	trans
cg00879723_ENSG00000236205	0.00089251	0.000947341	-0.525465717	M1	Female	trans
cg16540238_RPS15AP18	0.000892511	0.000947341	-0.47817401	M1	Female	trans
cg10249221_DLX6	0.000892511	0.000947341	0.303721974	M1	Female	trans
cg08576479_RBPJP5	0.000892512	0.000947341	-0.499565127	M1	Female	trans
cg10039163_NOL4	0.000892513	0.000947341	-0.44782638	M1	Female	trans
cg15011734_PLEKHG5	0.000892513	0.000947341	-0.663990687	M1	Female	trans
cg16936906_ENSG00000217631	0.000892513	0.000947341	-0.387068533	M1	Female	trans
cg01518970_LINC00903	0.000892519	0.000947343	-0.486676742	M1	Female	trans
cg04414539_SNORD115-29	0.00089252	0.000947343	-0.334341144	M1	Female	trans
cg13320413_ENSG00000233388	0.00089252	0.000947343	-0.535416226	M1	Female	trans
cg02639667_ENSG00000230003	0.000892521	0.000947343	0.345226209	M1	Female	trans
cg03830265_ACADM	0.000892521	0.000947343	-0.405460412	M1	Female	trans
cg12707723_MFSD2A	0.000892522	0.000947343	-0.375406585	M1	Female	trans
cg18402325_SNORD13	0.000892524	0.000947343	-0.539641386	M1	Female	trans
cg14223866_ENSG00000235242	0.000892526	0.000947343	0.524130599	M1	Female	trans
cg06640662_AHNAK2	0.000892527	0.000947343	-0.506779636	M1	Female	trans
cg02736186_RNU6-179P	0.000892529	0.000947343	-0.400894479	M1	Female	trans
cg03576697_ENSG00000237530	0.000892529	0.000947343	-0.532398832	M1	Female	trans
cg16683571_TF	0.000892529	0.000947343	-0.390783156	M1	Female	trans
cg12577469_BCAS2P3	0.000892529	0.000947343	0.35523095	M1	Female	trans
cg01000602_TAS2R46	0.000892531	0.000947343	-0.381639953	M1	Female	trans
cg01590597_RNF223	0.000892531	0.000947343	-0.361080754	M1	Female	trans
cg01043153_PSMC1P11	0.000892532	0.000947343	0.402809477	M1	Female	trans
cg00256632_CLMN	0.000892532	0.000947343	-0.355306626	M1	Female	trans
cg25486571_SNORD115-6	0.000892534	0.000947343	-0.408643478	M1	Female	trans
cg13938710_ENSG00000226812	0.000892535	0.000947343	2.649138073	M1	Female	trans
cg03035495_PRAMENP	0.000892536	0.000947343	-0.2316505	M1	Female	trans
cg27457427_CLDN19	0.000892536	0.000947343	-0.32904442	M1	Female	trans
cg00199007_NECTIN1	0.000892536	0.000947343	-0.421808268	M1	Female	trans
cg08717983_CRYGN	0.000892537	0.000947343	-0.356014893	M1	Female	trans
cg13611088_CCDC85C	0.000892537	0.000947343	-0.678677593	M1	Female	trans
cg16701694_RPSAP15	0.000892538	0.000947343	-0.499768229	M1	Female	trans
cg17009510_NPSR1	0.000892538	0.000947343	-0.425410694	M1	Female	trans
cg12034111_RPS6KB1	0.00089254	0.000947343	-0.467989866	M1	Female	trans
cg18320766_ENSG00000231189	0.00089254	0.000947343	0.465370184	M1	Female	trans
cg16047291_SNORD42B	0.000892541	0.000947343	-0.426438171	M1	Female	trans
cg17600784_ZNF841	0.000892542	0.000947343	-0.36809714	M1	Female	trans
cg21764190_VEZT	0.000892548	0.000947348	0.438695652	M1	Female	trans
cg07636991_FAM90A13P	0.000892559	0.000947357	0.587963477	M1	Female	trans
cg06024364_ENSG00000223675	0.000892559	0.000947357	-0.358552686	M1	Female	trans
cg19909997_AMD1P1	0.00089256	0.000947357	-0.562015248	M1	Female	trans
cg17113508_ENSG00000228826	0.000892562	0.000947358	0.501845744	M1	Female	trans
cg12584394_ZDHHC21	0.000892563	0.000947359	-0.573429169	M1	Female	trans
cg27110056_SFTPA2	0.000892564	0.000947359	-0.573261059	M1	Female	trans
cg14552179_ACTL11P	0.000892567	0.00094736	-0.362650605	M1	Female	trans
cg09476440_STARD3	0.000892569	0.00094736	0.395308175	M1	Female	trans
cg20057147_RNU6-739P	0.000892569	0.00094736	-0.515748071	M1	Female	trans
cg20973649_ERICH6	0.00089257	0.00094736	-0.402857233	M1	Female	trans
cg16368146_ANKDD1B	0.00089257	0.00094736	0.433331688	M1	Female	trans
cg09152224_RNU6-625P	0.000892572	0.000947361	-0.480319571	M1	Female	trans
cg24819427_GPR158-AS1	0.000892573	0.000947361	0.589650685	M1	Female	trans
cg05200992_ENSG00000235994	0.000892574	0.000947362	-0.343988276	M1	Female	trans
cg16581747_DNAH9	0.000892575	0.000947362	-0.488746892	M1	Female	trans
cg25946059_RNU6-1042P	0.000892577	0.000947363	0.413995281	M1	Female	trans
cg21764190_SF3B1	0.00089258	0.000947365	0.470711593	M1	Female	trans
cg16122815_ENSG00000236716	0.00089258	0.000947365	-0.338366823	M1	Female	trans
cg03873264_SPATA31A1	0.000892582	0.000947365	-0.444759171	M1	Female	trans
cg01867652_RNU4-50P	0.000892583	0.000947365	0.396657482	M1	Female	trans
cg25161512_NAP1L1P2	0.000892585	0.000947366	0.522276714	M1	Female	trans
cg25469923_MFSD1	0.000892592	0.000947373	0.726698862	M1	Female	trans
cg11662061_RPL7AP73	0.000892594	0.000947373	-0.405631945	M1	Female	trans
cg18941079_EML5	0.000892595	0.000947373	-0.370273652	M1	Female	trans
cg18323220_TSSK1B	0.000892598	0.000947376	-0.692060406	M1	Female	trans
cg11791922_A2ML1	0.000892599	0.000947376	-0.373533122	M1	Female	trans
cg22751099_LINC02583	0.000892604	0.000947381	-0.475248509	M1	Female	trans
cg12101870_FGFR3P1	0.000892606	0.000947381	-0.22600458	M1	Female	trans
cg21407000_ENSG00000227813	0.000892607	0.000947381	-0.536255378	M1	Female	trans
cg21110711_ABCG5	0.000892608	0.000947381	-0.397813227	M1	Female	trans
cg09957135_ALDOAP1	0.000892608	0.000947381	0.49310564	M1	Female	trans
cg09095858_TPH1	0.000892613	0.000947385	-0.398169647	M1	Female	trans
cg04478428_BTF3P5	0.000892616	0.000947385	0.353855305	M1	Female	trans
cg06219490_TENT5D	0.000892617	0.000947385	-0.3054433	M1	Female	trans
cg24377657_PPP1R16B	0.000892617	0.000947385	0.332833658	M1	Female	trans
cg26038318_RNU1-19P	0.000892617	0.000947385	0.38393243	M1	Female	trans
cg13101073_CHST2	0.000892617	0.000947385	-0.443081661	M1	Female	trans
cg24959901_RNA5S17	0.000892619	0.000947386	-0.566090078	M1	Female	trans
cg23888215_ARGLU1	0.000892625	0.000947391	-0.360133621	M1	Female	trans
cg24823308_ENSG00000234540	0.000892628	0.000947393	-0.317242244	M1	Female	trans
cg26873338_ENSG00000233739	0.000892629	0.000947393	-0.555179645	M1	Female	trans
cg12065228_ENSG00000227098	0.00089263	0.000947393	-0.357200507	M1	Female	trans
cg19369780_RNU6-939P	0.000892639	0.000947402	-0.591239935	M1	Female	trans
cg21175760_SNORA72	0.00089264	0.000947402	-0.792356475	M1	Female	trans
cg25933095_TRPC5OS	0.000892642	0.000947403	-0.313140579	M1	Female	trans
cg17772171_RPS2P46	0.000892648	0.000947409	-0.491756077	M1	Female	trans
cg17121694_ZNF443	0.000892658	0.000947418	-0.330075078	M1	Female	trans
cg09476440_HNRNPA1P14	0.000892659	0.000947418	-0.340826497	M1	Female	trans
cg16796096_TVP23BP2	0.00089266	0.000947419	0.422299297	M1	Female	trans
cg19124160_SH2D2A	0.000892661	0.000947419	-0.444289131	M1	Female	trans
cg13616160_ENSG00000230147	0.000892663	0.00094742	0.315046847	M1	Female	trans
cg24235581_DEFB108B	0.000892664	0.00094742	0.473187516	M1	Female	trans
cg14484356_LINC01293	0.000892665	0.00094742	-0.420728028	M1	Female	trans
cg01817521_MAP3K11	0.000892667	0.00094742	-0.422359397	M1	Female	trans
cg19586889_DPM2	0.00089267	0.00094742	0.417892852	M1	Female	trans
cg27483382_BANF1P4	0.00089267	0.00094742	-0.307853549	M1	Female	trans
cg21021608_SCUBE3	0.00089267	0.00094742	-0.514509794	M1	Female	trans
cg17729836_IGFBP6	0.00089267	0.00094742	-0.519218828	M1	Female	trans
cg16601957_NCR1	0.000892671	0.00094742	-0.440405256	M1	Female	trans
cg15593298_SLFN13	0.000892671	0.00094742	0.504990284	M1	Female	trans
cg22152521_ENSG00000229751	0.000892672	0.00094742	-0.407959754	M1	Female	trans
cg05144042_RPS27P1	0.000892675	0.000947422	0.620474543	M1	Female	trans
cg02763565_BTF3L4P4	0.000892675	0.000947422	-0.312408143	M1	Female	trans
cg24561753_IZUMO3	0.000892677	0.000947423	-0.570765653	M1	Female	trans
cg24429037_CTAGE3P	0.00089268	0.000947425	-0.328062741	M1	Female	trans
cg24479590_PCBP1	0.000892682	0.000947426	-0.472384047	M1	Female	trans
cg10836755_CT45A11P	0.000892683	0.000947426	-0.350539662	M1	Female	trans
cg20160035_LEF1-AS1	0.000892683	0.000947426	-0.433556216	M1	Female	trans
cg10625365_ENSG00000232494	0.000892684	0.000947426	0.496644811	M1	Female	trans
cg19447025_TUBB8P9	0.000892685	0.000947426	-0.29295149	M1	Female	trans
cg17779085_ADAM7	0.000892686	0.000947426	-0.354902629	M1	Female	trans
cg22314681_RNU7-62P	0.000892687	0.000947426	-0.489475955	M1	Female	trans
cg00199007_C6orf163	0.00089269	0.000947428	0.351759389	M1	Female	trans
cg10723869_OAZ3	0.000892695	0.000947433	-0.652078331	M1	Female	trans
cg01810632_HAL	0.000892697	0.000947433	-0.551682441	M1	Female	trans
cg08216943_PPP1R12BP1	0.000892699	0.000947433	-0.277452764	M1	Female	trans
cg20967739_ZNF354B	0.0008927	0.000947433	-0.622649313	M1	Female	trans
cg08547343_MTCO1P53	0.000892702	0.000947433	0.234990804	M1	Female	trans
cg13101073_RNF44	0.000892702	0.000947433	-0.467834532	M1	Female	trans
cg08823359_ENSG00000234206	0.000892702	0.000947433	0.36971067	M1	Female	trans
cg25527627_RC3H1	0.000892702	0.000947433	-0.380760061	M1	Female	trans
cg24656207_PSMC1P10	0.000892707	0.000947438	-0.375311092	M1	Female	trans
cg07583503_GPC5-AS2	0.000892709	0.000947439	-0.484610165	M1	Female	trans
cg04539165_MMP1	0.000892711	0.00094744	-0.473350691	M1	Female	trans
cg02196189_IGLV1-50	0.000892712	0.00094744	-0.352144626	M1	Female	trans
cg12858518_RN7SKP39	0.000892712	0.00094744	-0.445160221	M1	Female	trans
cg03843606_PDCL2P1	0.00089272	0.000947447	-0.662140749	M1	Female	trans
cg01817521_TRIM65	0.000892723	0.000947448	-0.397133255	M1	Female	trans
cg03104113_S100A13	0.000892723	0.000947448	-0.428288266	M1	Female	trans
cg12173550_FRAT1	0.000892724	0.000947448	-0.52015375	M1	Female	trans
cg00333678_LINC02652	0.000892726	0.00094745	-0.458223275	M1	Female	trans
cg25138752_CDY5P	0.00089273	0.000947452	-0.303766906	M1	Female	trans
cg25138752_CDY9P	0.00089273	0.000947452	-0.303766906	M1	Female	trans
cg15466595_AMER3	0.000892731	0.000947452	-0.380726709	M1	Female	trans
cg13871921_MIR875	0.000892733	0.000947453	-0.609157552	M1	Female	trans
cg20180384_ENSG00000229261	0.000892734	0.000947453	0.482952474	M1	Female	trans
cg12256809_MESTP1	0.000892734	0.000947453	-0.39031656	M1	Female	trans
cg11886220_MIR557	0.000892737	0.000947455	-0.493723826	M1	Female	trans
cg10312513_SLC12A3	0.000892743	0.000947459	-0.371896117	M1	Female	trans
cg19412031_RPL39P38	0.000892745	0.000947459	0.387090497	M1	Female	trans
cg25234448_CBX1P2	0.000892745	0.000947459	0.517857243	M1	Female	trans
cg21727347_SKOR1	0.000892745	0.000947459	-0.565955127	M1	Female	trans
cg19687532_HIF3A	0.000892747	0.000947459	-0.364270219	M1	Female	trans
cg08849049_ENSG00000232145	0.000892748	0.000947459	-0.611125822	M1	Female	trans
cg07795614_ENSG00000189316	0.000892748	0.000947459	0.650554093	M1	Female	trans
cg26178311_OR4Q3	0.000892748	0.000947459	-0.475442707	M1	Female	trans
cg27545742_Y_RNA	0.000892753	0.000947463	-0.582854054	M1	Female	trans
cg06322601_PLXNA1	0.000892756	0.000947466	-0.365533187	M1	Female	trans
cg01028000_C11orf96	0.000892757	0.000947466	-0.539701419	M1	Female	trans
cg22247136_SGIP1	0.000892759	0.000947467	-0.402254946	M1	Female	trans
cg00439156_PHKA2-AS1	0.00089276	0.000947467	-0.491109928	M1	Female	trans
cg12459932_TLE1	0.000892764	0.000947471	0.518602965	M1	Female	trans
cg02675432_TRIM53AP	0.000892767	0.000947471	-0.439097437	M1	Female	trans
cg02675432_TRIM53BP	0.000892767	0.000947471	-0.128261731	M1	Female	trans
cg24908618_SPATA22	0.000892767	0.000947471	-0.571524876	M1	Female	trans
cg24270367_DHFRP3	0.000892773	0.000947475	-0.444801696	M1	Female	trans
cg19383909_ENSG00000231815	0.000892773	0.000947475	-0.249027077	M1	Female	trans
cg20223162_ENSG00000237845	0.000892773	0.000947475	0.413454906	M1	Female	trans
cg18890249_LINC01450	0.000892776	0.000947477	-0.481014805	M1	Female	trans
cg01409776_FGFBP2	0.000892779	0.000947478	-0.471226015	M1	Female	trans
cg27616227_IGLV3-25	0.000892779	0.000947478	0.401157239	M1	Female	trans
cg08451832_RNU6-690P	0.000892781	0.000947479	-0.569772431	M1	Female	trans
cg04278770_TRAV16	0.000892787	0.000947485	-0.372551014	M1	Female	trans
cg08579247_ENSG00000197644	0.00089279	0.000947486	-0.424383679	M1	Female	trans
cg01169429_ARIH1	0.000892791	0.000947486	-0.497374756	M1	Female	trans
cg09410841_GAGE12H	0.000892793	0.000947487	0.602426079	M1	Female	trans
cg09623010_ENSG00000240895	0.000892797	0.000947491	0.302193176	M1	Female	trans
cg26990332_LINC02646	0.000892798	0.000947491	0.424337921	M1	Female	trans
cg24819427_FOXG1	0.0008928	0.000947492	-0.486001347	M1	Female	trans
cg19432688_EIF6	0.000892803	0.000947492	-0.411687116	M1	Female	trans
cg06619156_GRID1	0.000892803	0.000947492	-0.64037536	M1	Female	trans
cg11464377_ACTE1P	0.000892804	0.000947492	-0.462481956	M1	Female	trans
cg03332734_ENSG00000213587	0.000892804	0.000947492	-0.303683982	M1	Female	trans
cg00558219_C2CD4D	0.000892806	0.000947494	-0.497769323	M1	Female	trans
cg25477542_FAM240C	0.000892808	0.000947494	-0.398741594	M1	Female	trans
cg03586128_LINC00456	0.000892808	0.000947494	0.407437825	M1	Female	trans
cg08231359_RPS3AP49	0.000892809	0.000947494	-0.420575308	M1	Female	trans
cg10989862_IGHV3-23	0.000892811	0.000947496	-0.189348996	M1	Female	trans
cg26759296_ENSG00000205325	0.000892815	0.000947499	-0.445508209	M1	Female	trans
cg27399957_MTND4P32	0.000892816	0.000947499	-0.510555489	M1	Female	trans
cg16802996_MTND4P20	0.000892822	0.000947503	-0.330494982	M1	Female	trans
cg09760986_ENSG00000236377	0.000892823	0.000947503	-0.495252736	M1	Female	trans
cg09623464_ZNF24	0.000892823	0.000947503	-0.463918544	M1	Female	trans
cg24051473_RPP25	0.000892826	0.000947505	-0.599371355	M1	Female	trans
cg20149255_RNA5SP311	0.00089283	0.000947509	-0.407251988	M1	Female	trans
cg16754847_ENSG00000230175	0.000892833	0.000947511	-0.708805311	M1	Female	trans
cg20032209_PPP2R2B	0.000892834	0.000947511	-0.569378081	M1	Female	trans
cg03220912_SEM1	0.000892834	0.000947511	-0.39449029	M1	Female	trans
cg05006567_ENSG00000240752	0.000892835	0.000947511	0.285125289	M1	Female	trans
cg09623464_ARMCX5	0.000892838	0.000947512	-0.466950395	M1	Female	trans
cg04478428_ZNF283	0.000892839	0.000947513	0.369184701	M1	Female	trans
cg09375488_TMEM117	0.00089284	0.000947513	-0.465878597	M1	Female	trans
cg11993173_LYG2	0.000892842	0.000947514	0.51167338	M1	Female	trans
cg12855615_ENSG00000227358	0.000892842	0.000947514	-0.422202269	M1	Female	trans
cg04613576_ALOX15B	0.000892847	0.000947517	0.311305742	M1	Female	trans
cg09676554_ENSG00000232668	0.000892848	0.000947517	-0.472533892	M1	Female	trans
cg25953919_RNU6-705P	0.000892851	0.000947519	-0.408817185	M1	Female	trans
cg18480033_HRCT1	0.000892851	0.000947519	-0.26179074	M1	Female	trans
cg06605158_FHDC1	0.000892853	0.00094752	-0.578808428	M1	Female	trans
cg03310930_FAM238B	0.000892854	0.00094752	-0.340301764	M1	Female	trans
cg08802984_ADAMTS1	0.000892854	0.00094752	-0.535425995	M1	Female	trans
cg05971678_ENSG00000227920	0.000892856	0.00094752	-0.371434893	M1	Female	trans
cg06861426_MAP1S	0.000892858	0.000947522	-0.455739671	M1	Female	trans
cg08422863_ENSG00000237265	0.00089286	0.000947522	-0.363696562	M1	Female	trans
cg01959652_IGLC6	0.00089286	0.000947522	0.225282707	M1	Female	trans
cg08776711_RTL8C	0.000892862	0.000947523	-0.462290999	M1	Female	trans
cg22583148_PCDH1	0.000892864	0.000947523	-0.474365459	M1	Female	trans
cg25951934_MIR1301	0.000892864	0.000947523	-0.535686689	M1	Female	trans
cg07207099_LINC02800	0.000892865	0.000947523	0.348816719	M1	Female	trans
cg26976835_WARS1	0.00089287	0.000947523	-0.568472628	M1	Female	trans
cg16021953_F13B	0.000892874	0.000947523	-0.510332449	M1	Female	trans
cg16021953_LINC01682	0.000892874	0.000947523	-0.58706163	M1	Female	trans
cg19765834_RN7SL754P	0.000892875	0.000947523	-0.260125464	M1	Female	trans
cg23216724_S1PR3	0.000892875	0.000947523	-0.533843456	M1	Female	trans
cg24102319_ENSG00000240441	0.000892875	0.000947523	-0.461091358	M1	Female	trans
cg12361387_IGLV4-60	0.000892878	0.000947523	-0.195353379	M1	Female	trans
cg11208229_VDAC1P9	0.00089288	0.000947523	-0.373697245	M1	Female	trans
cg05812671_ENSG00000237588	0.00089288	0.000947523	-0.584498719	M1	Female	trans
cg19640299_PRKCZ	0.00089288	0.000947523	-0.498543727	M1	Female	trans
cg23657099_RNU7-138P	0.000892883	0.000947523	0.519260394	M1	Female	trans
cg16755500_SLC45A3	0.000892884	0.000947523	-0.393935894	M1	Female	trans
cg16037947_SOGA1	0.000892887	0.000947523	0.538446854	M1	Female	trans
cg16230523_EXOSC9	0.000892888	0.000947523	0.380297525	M1	Female	trans
cg25164787_OR7E140P	0.000892888	0.000947523	-0.586373149	M1	Female	trans
cg03593057_NPTXR	0.00089289	0.000947523	0.384251326	M1	Female	trans
cg11882358_PPFIA3	0.000892893	0.000947523	-0.379597135	M1	Female	trans
cg13044649_PAFAH1B2P1	0.000892895	0.000947523	-0.472405227	M1	Female	trans
cg13921622_RN7SKP160	0.000892902	0.000947523	-0.489721332	M1	Female	trans
cg19982758_ENSG00000235119	0.000892902	0.000947523	-0.396264421	M1	Female	trans
cg16435644_IRAK2	0.000892909	0.000947523	0.532884908	M1	Female	trans
cg24029244_RNU6-627P	0.000892911	0.000947523	-0.541326846	M1	Female	trans
cg24029244_RNU1-76P	0.000892911	0.000947523	-0.541326846	M1	Female	trans
cg24029244_LINC01626	0.000892911	0.000947523	-0.541326846	M1	Female	trans
cg24029244_FABP12P1	0.000892911	0.000947523	-0.541326846	M1	Female	trans
cg24029244_DEFB128	0.000892911	0.000947523	-0.541326846	M1	Female	trans
cg24029244_ENSG00000228167	0.000892911	0.000947523	-0.541326846	M1	Female	trans
cg24029244_ENSG00000229013	0.000892911	0.000947523	-0.541326846	M1	Female	trans
cg24029244_ENSG00000234638	0.000892911	0.000947523	-0.541326846	M1	Female	trans
cg24029244_OTOS	0.000892911	0.000947523	-0.363284488	M1	Female	trans
cg24029244_NTM-IT	0.000892911	0.000947523	-0.384201497	M1	Female	trans
cg24029244_RN7SL305P	0.000892911	0.000947523	-0.384201497	M1	Female	trans
cg24029244_ENSG00000232958	0.000892911	0.000947523	-0.206579196	M1	Female	trans
cg24029244_FGF7P2	0.000892911	0.000947523	-0.105548269	M1	Female	trans
cg00595889_SULT2B1	0.000892912	0.000947523	0.450516129	M1	Female	trans
cg10488013_CETN3	0.000892912	0.000947523	-0.341749363	M1	Female	trans
cg02881893_ENSG00000233902	0.000892912	0.000947523	-0.348936556	M1	Female	trans
cg26381498_ENSG00000231740	0.000892913	0.000947523	-0.483077303	M1	Female	trans
cg15126179_SPTBN2	0.000892915	0.000947523	-0.553259015	M1	Female	trans
cg23421896_SUMO2P3	0.000892916	0.000947523	-0.476191701	M1	Female	trans
cg06420764_ENSG00000235377	0.000892918	0.000947523	0.543362792	M1	Female	trans
cg10224581_ENSG00000229961	0.00089292	0.000947523	-0.402658538	M1	Female	trans
cg01727591_CTBP2P5	0.00089292	0.000947523	-0.28600702	M1	Female	trans
cg01727591_RNA5SP184	0.00089292	0.000947523	-0.370895449	M1	Female	trans
cg01727591_RNU6-1249P	0.00089292	0.000947523	-0.213957917	M1	Female	trans
cg01727591_ENSG00000169164	0.00089292	0.000947523	-0.213957917	M1	Female	trans
cg01727591_ENSG00000213750	0.00089292	0.000947523	-0.57201404	M1	Female	trans
cg01727591_ENSG00000232249	0.00089292	0.000947523	-0.136915437	M1	Female	trans
cg01727591_YBX1P9	0.00089292	0.000947523	-0.452554154	M1	Female	trans
cg01727591_RPL23AP39	0.00089292	0.000947523	-0.637633416	M1	Female	trans
cg01727591_PRELID1P2	0.00089292	0.000947523	-0.637633416	M1	Female	trans
cg01727591_KRT18P66	0.00089292	0.000947523	-0.637633416	M1	Female	trans
cg01727591_SLC22A12	0.00089292	0.000947523	-0.637633416	M1	Female	trans
cg01727591_RNY3P5	0.00089292	0.000947523	-0.637633416	M1	Female	trans
cg01727591_ENSG00000223421	0.00089292	0.000947523	-0.637633416	M1	Female	trans
cg01727591_ENSG00000225055	0.00089292	0.000947523	-0.637633416	M1	Female	trans
cg01727591_ENSG00000225448	0.00089292	0.000947523	-0.637633416	M1	Female	trans
cg01727591_ENSG00000227150	0.00089292	0.000947523	-0.637633416	M1	Female	trans
cg01727591_ENSG00000230472	0.00089292	0.000947523	-0.637633416	M1	Female	trans
cg01727591_ENSG00000231630	0.00089292	0.000947523	-0.637633416	M1	Female	trans
cg01727591_ENSG00000231855	0.00089292	0.000947523	-0.637633416	M1	Female	trans
cg08738570_MESP1	0.000892921	0.000947523	-0.462495301	M1	Female	trans
cg26889819_RNA5SP111	0.000892921	0.000947523	0.699129949	M1	Female	trans
cg16974893_HMGN3P1	0.000892923	0.000947524	-0.5228093	M1	Female	trans
cg03401608_CA15P1	0.000892924	0.000947524	-0.580074432	M1	Female	trans
cg15099537_ENSG00000223583	0.000892929	0.000947528	-0.47455614	M1	Female	trans
cg26974035_ACKR3	0.00089293	0.000947529	-0.540808767	M1	Female	trans
cg07021644_SLC7A13	0.000892932	0.00094753	0.404457684	M1	Female	trans
cg10839615_OR52Y1P	0.000892933	0.00094753	-1.113316616	M1	Female	trans
cg12470036_LAPTM4B	0.000892937	0.000947533	0.466658222	M1	Female	trans
cg17608345_RN7SKP128	0.000892938	0.000947533	-0.269803014	M1	Female	trans
cg01921484_OR11H13P	0.00089294	0.000947534	-0.481452811	M1	Female	trans
cg05056349_CD300LD	0.000892941	0.000947534	0.451482865	M1	Female	trans
cg24304928_ATRX	0.000892941	0.000947534	-0.348875165	M1	Female	trans
cg26326088_ENSG00000229065	0.000892943	0.000947535	-0.440289792	M1	Female	trans
cg14090535_SLC6A12	0.000892948	0.000947538	-0.515875773	M1	Female	trans
cg06322601_HDAC4-AS1	0.000892949	0.000947538	-0.32980896	M1	Female	trans
cg03979788_WDR86	0.000892949	0.000947538	0.436161282	M1	Female	trans
cg14575159_HOXA1	0.00089295	0.000947538	0.337379949	M1	Female	trans
cg08121165_PSMG1	0.000892951	0.000947538	0.396851966	M1	Female	trans
cg05713971_GSTA6P	0.000892952	0.000947539	0.400421926	M1	Female	trans
cg23482839_ENSG00000230628	0.000892959	0.000947545	-0.459243718	M1	Female	trans
cg14864044_SEPTIN2P1	0.000892959	0.000947545	-0.496742342	M1	Female	trans
cg04540711_NAP1L1P2	0.000892963	0.000947548	0.369899827	M1	Female	trans
cg10919388_GAPDHP71	0.000892965	0.000947548	0.374002196	M1	Female	trans
cg26515689_ENSG00000176882	0.000892965	0.000947548	-0.402284218	M1	Female	trans
cg05509800_IFIT1B	0.000892965	0.000947548	0.513891279	M1	Female	trans
cg06322601_PLCH2	0.000892967	0.000947548	-0.350465061	M1	Female	trans
cg12474980_BANK1	0.000892969	0.000947548	-0.187579755	M1	Female	trans
cg17372378_PLS3	0.000892969	0.000947548	-0.447302562	M1	Female	trans
cg26329715_MORF4L1	0.00089297	0.000947548	0.392790043	M1	Female	trans
cg00587635_GUSBP1	0.000892972	0.00094755	-0.412969255	M1	Female	trans
cg21129360_LINC00856	0.000892976	0.000947553	-0.365764235	M1	Female	trans
cg26474203_LYVE1	0.000892976	0.000947553	-0.6141495	M1	Female	trans
cg00912942_LNCARSR	0.000892978	0.000947554	-0.629092463	M1	Female	trans
cg03695871_ENSG00000236864	0.000892979	0.000947554	0.386371364	M1	Female	trans
cg09627874_CDK4	0.000892984	0.000947557	-0.418702461	M1	Female	trans
cg10413009_REM2	0.000892985	0.000947557	-0.420350038	M1	Female	trans
cg07729440_ENSG00000230929	0.000892986	0.000947557	-0.469401808	M1	Female	trans
cg04667681_ENSG00000231616	0.000892986	0.000947557	-0.331347255	M1	Female	trans
cg11788945_PCYT1B-AS1	0.000892989	0.00094756	0.407703797	M1	Female	trans
cg07397185_C9orf62	0.00089299	0.00094756	-0.432301245	M1	Female	trans
cg12877532_MANEA	0.000893005	0.000947573	-0.34051971	M1	Female	trans
cg02172724_INCENP	0.000893006	0.000947573	-0.496463779	M1	Female	trans
cg20322104_MIR422A	0.000893008	0.000947575	0.490756736	M1	Female	trans
cg11540596_PTMAP4	0.000893013	0.000947579	-0.438290958	M1	Female	trans
cg26318251_NRIP3	0.000893014	0.000947579	-0.41378183	M1	Female	trans
cg14755254_MYT1	0.000893021	0.000947585	0.494365992	M1	Female	trans
cg10894164_KIAA0319	0.000893024	0.000947588	-0.57101351	M1	Female	trans
cg03220912_PPP4R4	0.000893026	0.000947588	-0.367804259	M1	Female	trans
cg08847335_PANTR1	0.000893027	0.000947588	-1.520267553	M1	Female	trans
cg02951237_ENSG00000237551	0.000893028	0.000947588	-0.41728792	M1	Female	trans
cg16496814_RASGEF1A	0.000893028	0.000947588	-0.605404989	M1	Female	trans
cg02485345_C22orf34	0.00089304	0.0009476	0.593026019	M1	Female	trans
cg02490260_RPL7AP7	0.000893042	0.0009476	-0.516047675	M1	Female	trans
cg26502489_PRSS33	0.000893042	0.0009476	-0.252552143	M1	Female	trans
cg03751055_PRSS29P	0.000893043	0.0009476	-0.510472678	M1	Female	trans
cg17608345_RNA5SP207	0.000893044	0.0009476	-0.40328895	M1	Female	trans
cg09244297_FARP1-AS1	0.000893047	0.000947602	-0.404701152	M1	Female	trans
cg26221029_OR9K1P	0.000893048	0.000947602	-0.421075976	M1	Female	trans
cg05984132_RNA5SP491	0.000893049	0.000947603	-0.637072604	M1	Female	trans
cg25069157_MIR375	0.000893051	0.000947603	-0.421755892	M1	Female	trans
cg04021697_PPL	0.000893051	0.000947603	-0.44684184	M1	Female	trans
cg02001279_SSH3	0.000893053	0.000947603	-0.418241873	M1	Female	trans
cg02874992_LINC00571	0.000893054	0.000947603	-0.460820372	M1	Female	trans
cg20035380_CERCAM	0.000893055	0.000947603	-0.529370544	M1	Female	trans
cg22370766_CD109	0.000893055	0.000947603	0.547134125	M1	Female	trans
cg08549898_RNVU1-32	0.000893055	0.000947603	-0.43656008	M1	Female	trans
cg10797095_ZNF703	0.000893057	0.000947604	-0.473636182	M1	Female	trans
cg09227795_OR56B2P	0.00089306	0.000947606	-0.429595567	M1	Female	trans
cg10251535_OR6M1	0.000893063	0.000947609	-0.487527271	M1	Female	trans
cg16150798_GALR2	0.000893066	0.000947611	0.446106359	M1	Female	trans
cg27210166_ENSG00000241204	0.000893068	0.000947612	-0.537997365	M1	Female	trans
cg14664875_TNFSF18	0.000893069	0.000947612	-0.450423905	M1	Female	trans
cg05226593_RN7SKP30	0.000893071	0.000947614	-0.409174286	M1	Female	trans
cg00166868_SPATA31D1	0.000893075	0.000947616	-0.251488059	M1	Female	trans
cg06372909_SLC35C2P1	0.000893078	0.000947619	-0.445378617	M1	Female	trans
cg17847052_ZIK1	0.00089308	0.000947619	-0.398147947	M1	Female	trans
cg03332734_TTC9C	0.000893081	0.000947619	-0.326639363	M1	Female	trans
cg19582538_RNU6-984P	0.000893081	0.000947619	-0.405130895	M1	Female	trans
cg00490039_RPS4XP22	0.000893082	0.000947619	-0.605799009	M1	Female	trans
cg09490603_CAMSAP3	0.000893083	0.00094762	-0.478884473	M1	Female	trans
cg08081346_IGLL1	0.000893084	0.00094762	-0.114101796	M1	Female	trans
cg03272877_LZTFL1	0.000893088	0.000947623	0.619965897	M1	Female	trans
cg09303150_GAPDHP57	0.000893091	0.000947625	-0.508955883	M1	Female	trans
cg10209087_OR1L4	0.000893093	0.000947626	0.384095422	M1	Female	trans
cg16222773_VASH2	0.000893104	0.000947635	-0.381544929	M1	Female	trans
cg04478428_CERKL	0.000893104	0.000947635	0.390795419	M1	Female	trans
cg00199007_LRRC26	0.000893104	0.000947635	-0.349104874	M1	Female	trans
cg27543695_CYS1	0.000893107	0.000947637	-0.351106442	M1	Female	trans
cg05326756_MAGEB4	0.00089311	0.000947639	0.862728102	M1	Female	trans
cg06024364_ENSG00000214243	0.000893114	0.000947641	-0.34219515	M1	Female	trans
cg25094834_SULF2	0.000893114	0.000947641	-0.585504801	M1	Female	trans
cg18931888_RPL30P4	0.000893117	0.000947641	-0.380677129	M1	Female	trans
cg01176826_ENSG00000217495	0.000893118	0.000947641	1.093292783	M1	Female	trans
cg15630394_FOXD4L4	0.000893119	0.000947641	-0.399187395	M1	Female	trans
cg21576300_RNU6-290P	0.000893119	0.000947641	-0.551799113	M1	Female	trans
cg17759274_ABCC12	0.000893119	0.000947641	0.448519742	M1	Female	trans
cg09874643_RNU6ATAC33P	0.00089312	0.000947641	-0.349150811	M1	Female	trans
cg09623464_ZNF320	0.000893121	0.000947641	-0.447953433	M1	Female	trans
cg20961503_MMP13	0.000893121	0.000947641	-0.542434001	M1	Female	trans
cg05099145_COMMD4P1	0.000893123	0.000947643	-0.402217354	M1	Female	trans
cg23200634_SSX3	0.000893127	0.000947643	-0.299932181	M1	Female	trans
cg18373580_FAM170B	0.000893127	0.000947643	-0.445064393	M1	Female	trans
cg13395017_TTTY18	0.000893128	0.000947643	-0.443273787	M1	Female	trans
cg27056165_EOGT	0.000893129	0.000947643	-0.604601019	M1	Female	trans
cg19485002_TSPEAR-AS2	0.000893129	0.000947643	0.389862642	M1	Female	trans
cg23976437_RNU4-8P	0.000893129	0.000947643	-0.380758104	M1	Female	trans
cg20112827_IQCE	0.00089313	0.000947643	-0.391536857	M1	Female	trans
cg16271481_HSD17B11	0.000893132	0.000947643	-0.315438889	M1	Female	trans
cg11540596_LBP	0.000893133	0.000947643	-0.452527798	M1	Female	trans
cg10185650_CACNG8	0.000893134	0.000947643	-0.358813346	M1	Female	trans
cg06736785_CMPK1	0.000893134	0.000947643	0.456799453	M1	Female	trans
cg15353666_FOXK2	0.000893136	0.000947644	-0.500986296	M1	Female	trans
cg03788509_FAM98B	0.000893138	0.000947645	-0.331792334	M1	Female	trans
cg26307193_IFI27L2	0.000893139	0.000947645	-0.371669377	M1	Female	trans
cg22609539_OR2AF1P	0.000893139	0.000947645	-0.645843871	M1	Female	trans
cg05959459_ENSG00000238372	0.000893142	0.000947646	0.363471634	M1	Female	trans
cg05013129_ENSG00000224881	0.000893142	0.000947646	0.206350695	M1	Female	trans
cg27108264_RPL36AP51	0.000893144	0.000947646	0.600018881	M1	Female	trans
cg06432604_RPL12P12	0.000893144	0.000947646	-0.283416574	M1	Female	trans
cg17969084_OBP2B	0.000893146	0.000947647	0.365678397	M1	Female	trans
cg05470963_RNF165	0.000893149	0.00094765	-0.363174393	M1	Female	trans
cg19763463_PAM	0.00089315	0.00094765	-0.422762767	M1	Female	trans
cg19539986_MIR610	0.000893163	0.000947663	-0.430662012	M1	Female	trans
cg08018007_HLA-B	0.000893166	0.000947664	0.546764635	M1	Female	trans
cg22806076_ENSG00000241281	0.000893166	0.000947664	-0.632573773	M1	Female	trans
cg27368538_LINC00994	0.000893169	0.000947666	-0.405273644	M1	Female	trans
cg09476440_SELENOM	0.000893173	0.000947668	0.394149176	M1	Female	trans
cg02048733_SLC17A7	0.000893174	0.000947668	-0.317185096	M1	Female	trans
cg23893635_GRPEL2P3	0.000893174	0.000947668	-0.440381245	M1	Female	trans
cg26338386_CAMTA1-IT1	0.000893175	0.000947668	-0.423630281	M1	Female	trans
cg07173972_TMEM11	0.000893176	0.000947668	-0.387963499	M1	Female	trans
cg22190299_DDR1-DT	0.000893177	0.000947668	0.472766927	M1	Female	trans
cg03549227_TPK1	0.000893179	0.000947669	-0.418842725	M1	Female	trans
cg14815743_GUSBP1	0.000893179	0.000947669	-0.43981631	M1	Female	trans
cg06319475_RNU6-944P	0.000893182	0.00094767	0.475879143	M1	Female	trans
cg08402735_HCG4B	0.000893184	0.000947671	-0.487588949	M1	Female	trans
cg27384879_ENSG00000213896	0.000893185	0.000947671	-0.461035652	M1	Female	trans
cg14335687_IGKV1-39	0.000893185	0.000947671	-0.182628236	M1	Female	trans
cg12714795_CCDC185	0.000893186	0.000947671	0.392350696	M1	Female	trans
cg18490567_NGEF	0.000893187	0.000947671	-0.420924161	M1	Female	trans
cg07830906_TTTY12	0.000893189	0.000947673	-0.497900856	M1	Female	trans
cg06673771_GLIS3	0.000893191	0.000947673	-0.50901828	M1	Female	trans
cg13877915_TAFA4	0.000893191	0.000947673	-0.592696745	M1	Female	trans
cg03821157_OR1F12	0.000893192	0.000947673	0.452709727	M1	Female	trans
cg04365481_WDR5B	0.000893199	0.000947679	0.404736786	M1	Female	trans
cg14908168_DDC-AS1	0.000893208	0.000947687	-0.51196752	M1	Female	trans
cg00171290_SH3PXD2A	0.000893209	0.000947687	-0.306657625	M1	Female	trans
cg03220912_PPT1	0.000893209	0.000947687	-0.395799265	M1	Female	trans
cg02096001_LAMTOR3P1	0.00089321	0.000947687	0.48031873	M1	Female	trans
cg22263704_ENSG00000235797	0.000893213	0.000947689	-0.36644841	M1	Female	trans
cg15288326_RNU6-194P	0.000893213	0.000947689	-0.431787526	M1	Female	trans
cg03743462_PLD4	0.000893218	0.000947693	-0.696395087	M1	Female	trans
cg17696468_RPL7P4	0.000893219	0.000947693	-0.433072082	M1	Female	trans
cg20860073_ENSG00000230597	0.00089322	0.000947693	-0.47866141	M1	Female	trans
cg01418749_BARHL1	0.000893221	0.000947693	-0.458121175	M1	Female	trans
cg06616710_IGHV1-2	0.000893226	0.000947697	0.405726658	M1	Female	trans
cg06216261_SLC25A34-AS1	0.000893228	0.000947698	-0.473015996	M1	Female	trans
cg10549984_LINC01851	0.000893229	0.000947698	-0.404254436	M1	Female	trans
cg17158894_ZNF433-AS1	0.000893229	0.000947698	-0.569768635	M1	Female	trans
cg13532505_ITGB2-AS1	0.000893235	0.000947703	-0.47190204	M1	Female	trans
cg17158894_COL24A1	0.000893236	0.000947703	-0.498404882	M1	Female	trans
cg04469325_LINC01310	0.000893242	0.000947703	-0.36258398	M1	Female	trans
cg00778059_CCDC3	0.000893242	0.000947703	0.451611399	M1	Female	trans
cg11911060_ENSG00000241886	0.000893244	0.000947703	-0.517923594	M1	Female	trans
cg26072483_RNA5SP513	0.000893245	0.000947703	0.413853818	M1	Female	trans
cg26072483_RNA5SP222	0.000893245	0.000947703	0.583105957	M1	Female	trans
cg26072483_MIR548H1	0.000893245	0.000947703	0.299550694	M1	Female	trans
cg26072483_ENSG00000213875	0.000893245	0.000947703	0.583105957	M1	Female	trans
cg26072483_AKR1B1P8	0.000893245	0.000947703	0.583105957	M1	Female	trans
cg26072483_ENSG00000239408	0.000893245	0.000947703	0.583105957	M1	Female	trans
cg26072483_RNU6-508P	0.000893245	0.000947703	0.264724242	M1	Female	trans
cg26072483_RPL7P36	0.000893245	0.000947703	0.391322453	M1	Female	trans
cg16701694_MOB3B	0.000893246	0.000947703	-0.442040933	M1	Female	trans
cg11831394_IL22	0.000893249	0.000947706	-0.60677889	M1	Female	trans
cg12664780_IGHV1-2	0.000893254	0.000947709	-0.365241512	M1	Female	trans
cg12474980_C1QB	0.000893256	0.00094771	-0.383823971	M1	Female	trans
cg13646510_LINC00452	0.000893257	0.00094771	-0.396575511	M1	Female	trans
cg25061027_FCRL5	0.000893258	0.00094771	-0.288964537	M1	Female	trans
cg19412031_ENSG00000225078	0.00089326	0.000947711	0.403395746	M1	Female	trans
cg17599236_LINC01221	0.00089326	0.000947711	-0.529123321	M1	Female	trans
cg01227445_SSC4D	0.000893263	0.000947713	-0.479578908	M1	Female	trans
cg01624348_CPA6	0.000893264	0.000947713	-0.304825071	M1	Female	trans
cg03206660_TMEM45B	0.000893267	0.000947713	-0.441967976	M1	Female	trans
cg13917481_MRPL34	0.000893267	0.000947713	-0.402106503	M1	Female	trans
cg12397254_MUC21	0.000893267	0.000947713	-0.258794676	M1	Female	trans
cg24967495_DPPA2P2	0.000893267	0.000947713	-0.532616514	M1	Female	trans
cg00232388_LRFN5	0.000893271	0.000947716	-0.661924014	M1	Female	trans
cg00413587_TMEM221	0.000893275	0.000947719	-0.353170157	M1	Female	trans
cg22897634_ZG16B	0.000893277	0.00094772	-0.34001023	M1	Female	trans
cg04667681_ENSG00000226889	0.00089328	0.000947722	-0.3730955	M1	Female	trans
cg06697407_VWFP1	0.000893283	0.000947724	-0.503728637	M1	Female	trans
cg05755219_LINC01221	0.000893283	0.000947724	-0.503562272	M1	Female	trans
cg20288331_ENSG00000233870	0.000893286	0.000947726	0.339872796	M1	Female	trans
cg04407141_ENSG00000224595	0.000893288	0.000947728	-0.68507543	M1	Female	trans
cg19412031_HMG20B	0.000893291	0.000947729	-0.400962533	M1	Female	trans
cg18955295_CCNJL	0.000893291	0.000947729	-0.394246923	M1	Female	trans
cg09653424_MEIKIN	0.000893293	0.00094773	-0.777689118	M1	Female	trans
cg26586804_ENSG00000230834	0.000893294	0.00094773	-0.379214112	M1	Female	trans
cg02096758_FARP1	0.000893296	0.00094773	-0.538772656	M1	Female	trans
cg06051312_LINC01342	0.000893296	0.00094773	-0.4612749	M1	Female	trans
cg03324695_ENSG00000236425	0.000893298	0.000947731	0.614891272	M1	Female	trans
cg08004951_LIPK	0.000893302	0.000947734	-0.438162642	M1	Female	trans
cg01235335_LINC01819	0.000893303	0.000947734	-0.481852996	M1	Female	trans
cg27465654_ENSG00000235742	0.000893303	0.000947734	-1.371111108	M1	Female	trans
cg08296131_ELMOD2	0.000893306	0.000947736	-0.497382287	M1	Female	trans
cg22062500_CACNA1H	0.000893308	0.000947736	-0.320650134	M1	Female	trans
cg26759296_MRPL45P2	0.000893309	0.000947736	-0.384741163	M1	Female	trans
cg04212021_RPL31P44	0.000893309	0.000947736	0.549968875	M1	Female	trans
cg14677912_TRGJ1	0.00089331	0.000947736	0.342068418	M1	Female	trans
cg07711085_DDX50P2	0.00089331	0.000947736	0.38964442	M1	Female	trans
cg13611088_EMC9	0.000893312	0.000947736	-0.640638416	M1	Female	trans
cg06884304_ATP13A4-AS1	0.000893313	0.000947736	-0.403429568	M1	Female	trans
cg03167415_ENSG00000224029	0.000893314	0.000947736	-0.384629211	M1	Female	trans
cg04998498_MIR1290	0.000893315	0.000947736	-0.377201735	M1	Female	trans
cg14995921_ENSG00000213155	0.000893315	0.000947736	-0.395221597	M1	Female	trans
cg08004951_ENSG00000224342	0.000893316	0.000947736	-0.386968051	M1	Female	trans
cg14733725_LINC01293	0.000893316	0.000947736	-0.421248712	M1	Female	trans
cg07543199_ENSG00000236018	0.000893318	0.000947736	-0.35380602	M1	Female	trans
cg23634134_RN7SKP271	0.000893318	0.000947736	0.534085839	M1	Female	trans
cg20748012_HOXB-AS3	0.00089332	0.000947736	-0.186579629	M1	Female	trans
cg00171290_RNA5SP452	0.00089332	0.000947736	-0.284018668	M1	Female	trans
cg21613549_BRK1P1	0.000893322	0.000947737	-0.491847106	M1	Female	trans
cg09162333_ABCA2	0.000893327	0.000947742	-0.478711387	M1	Female	trans
cg09887955_RPRM	0.00089333	0.000947744	-0.499317019	M1	Female	trans
cg13085030_HTR4	0.000893332	0.000947746	-0.390218632	M1	Female	trans
cg21178143_ENSG00000243697	0.000893334	0.000947747	-0.494143262	M1	Female	trans
cg03734133_AK6	0.000893338	0.000947748	-0.42605514	M1	Female	trans
cg26946042_LGSN	0.000893339	0.000947748	-0.538610223	M1	Female	trans
cg03094912_PCDHA2	0.000893339	0.000947748	-0.408014928	M1	Female	trans
cg01372465_U8	0.000893339	0.000947748	-0.303363987	M1	Female	trans
cg00084669_ITPKA	0.000893342	0.00094775	-0.470070834	M1	Female	trans
cg25319337_ENSG00000186148	0.000893349	0.000947756	-1.101935328	M1	Female	trans
cg18087761_RBAK	0.00089335	0.000947756	-0.418127184	M1	Female	trans
cg09476440_SAMD10	0.000893353	0.000947759	0.38253739	M1	Female	trans
cg00517532_ENSG00000232450	0.000893354	0.000947759	-0.401411538	M1	Female	trans
cg04661358_COMETT	0.000893355	0.000947759	-0.454837935	M1	Female	trans
cg14326991_ENSG00000227066	0.000893356	0.000947759	0.377261521	M1	Female	trans
cg13140712_ENSG00000229543	0.000893356	0.000947759	-0.495866048	M1	Female	trans
cg07131604_RN7SKP86	0.000893359	0.00094776	-0.263300897	M1	Female	trans
cg05450979_LRRC27	0.000893362	0.000947763	-0.369677383	M1	Female	trans
cg03206304_RN7SKP133	0.000893362	0.000947763	-0.252859311	M1	Female	trans
cg08296131_PPP1R14C	0.000893365	0.000947764	-0.538846562	M1	Female	trans
cg17806162_RPS3AP44	0.000893367	0.000947765	-0.404124128	M1	Female	trans
cg04549802_SZT2-AS1	0.00089337	0.000947767	-0.261358916	M1	Female	trans
cg07092448_RNU2-50P	0.00089337	0.000947767	0.334828045	M1	Female	trans
cg01629873_PLD4	0.000893372	0.000947768	-0.570680888	M1	Female	trans
cg05162456_ENSG00000223624	0.000893374	0.000947769	-0.493604455	M1	Female	trans
cg15633679_C10orf62	0.000893376	0.000947771	-1.029187996	M1	Female	trans
cg15797223_NECTIN4-AS1	0.000893377	0.000947771	-0.623865946	M1	Female	trans
cg07734159_NPSR1	0.000893379	0.000947772	-0.422239941	M1	Female	trans
cg05987309_RPS2P48	0.000893381	0.000947773	0.394986985	M1	Female	trans
cg03741931_GPRC5D	0.000893382	0.000947773	-0.30090975	M1	Female	trans
cg22773661_GAL3ST1	0.000893386	0.000947777	0.497903701	M1	Female	trans
cg22026465_TMPRSS11CP	0.000893391	0.000947779	-0.365179262	M1	Female	trans
cg09272186_ROR1	0.000893391	0.000947779	-0.365801259	M1	Female	trans
cg21516302_ASMTL-AS1	0.000893392	0.000947779	-0.37918864	M1	Female	trans
cg10958924_RPL27P6	0.000893392	0.000947779	0.41099669	M1	Female	trans
cg20858684_IQCF3	0.000893394	0.000947779	-0.406800382	M1	Female	trans
cg11153505_TFE3	0.000893395	0.000947779	-0.460873108	M1	Female	trans
cg10312513_PDZRN4	0.000893395	0.000947779	-0.41872301	M1	Female	trans
cg13781609_ZNF99	0.000893398	0.000947782	-0.434018433	M1	Female	trans
cg12312923_ENSG00000230520	0.0008934	0.000947783	0.458119131	M1	Female	trans
cg10842456_ENSG00000236545	0.000893401	0.000947783	-0.359124536	M1	Female	trans
cg10326138_IGHV3-49	0.000893402	0.000947783	-0.324200874	M1	Female	trans
cg00879723_ENSG00000232749	0.000893408	0.000947783	-0.518343355	M1	Female	trans
cg19052008_OR2B7P	0.000893408	0.000947783	0.262571305	M1	Female	trans
cg20825109_ENSG00000238316	0.00089341	0.000947783	-0.355713849	M1	Female	trans
cg04735964_YY1P2	0.000893411	0.000947783	-0.595236208	M1	Female	trans
cg04735964_SPTLC1P3	0.000893411	0.000947783	-0.595236208	M1	Female	trans
cg04735964_MIR1272	0.000893411	0.000947783	-0.403066186	M1	Female	trans
cg04735964_R3HDML	0.000893411	0.000947783	-0.244518224	M1	Female	trans
cg04735964_ENSG00000233352	0.000893411	0.000947783	-0.244518224	M1	Female	trans
cg08296131_PSMA5	0.000893413	0.000947785	-0.51895158	M1	Female	trans
cg18095452_LINC01873	0.000893414	0.000947785	-0.35016494	M1	Female	trans
cg23866687_SSR1P2	0.000893415	0.000947785	0.392444109	M1	Female	trans
cg00299286_TRBV8-2	0.000893416	0.000947785	0.40294927	M1	Female	trans
cg15411736_CD55	0.000893417	0.000947786	-0.514936387	M1	Female	trans
cg19115205_RN7SKP68	0.000893418	0.000947786	-0.535480429	M1	Female	trans
cg00171290_ENSG00000226622	0.000893419	0.000947786	-0.319373671	M1	Female	trans
cg19685285_MRGPRE	0.000893421	0.000947787	-0.455551382	M1	Female	trans
cg10095608_NECAP1P1	0.000893424	0.000947789	-0.462783907	M1	Female	trans
cg20134394_NAP1L1P2	0.000893425	0.000947789	-0.336415678	M1	Female	trans
cg23539745_SNORD14	0.000893432	0.000947795	-0.391091299	M1	Female	trans
cg23954535_ENSG00000188223	0.000893435	0.000947797	-0.347957726	M1	Female	trans
cg16496814_RPRML	0.000893435	0.000947797	-0.553056367	M1	Female	trans
cg13814351_B3GNT3	0.000893436	0.000947797	-0.491298697	M1	Female	trans
cg17414101_PBDC1	0.000893439	0.000947799	0.406530048	M1	Female	trans
cg03283042_TUSC7	0.000893448	0.000947808	-0.437969846	M1	Female	trans
cg12571007_PHC3	0.000893451	0.000947809	-0.307495026	M1	Female	trans
cg12110603_NEU4	0.000893452	0.000947809	-0.507113647	M1	Female	trans
cg08431447_RPS19P6	0.000893452	0.000947809	-0.194843162	M1	Female	trans
cg09887955_CXXC1	0.000893453	0.000947809	-0.545659775	M1	Female	trans
cg05006567_CHST5	0.000893454	0.000947809	0.305519352	M1	Female	trans
cg02858625_B4GALT5	0.000893455	0.00094781	-0.386169343	M1	Female	trans
cg09232203_IDH1-AS1	0.000893459	0.000947811	-0.493509092	M1	Female	trans
cg15877096_HMGA1P4	0.000893459	0.000947811	-0.265478705	M1	Female	trans
cg11743503_RBM44	0.00089346	0.000947811	0.628575234	M1	Female	trans
cg25855415_DUS1L	0.00089346	0.000947811	0.420884579	M1	Female	trans
cg06322601_TSR3	0.000893464	0.000947814	-0.366153885	M1	Female	trans
cg05079074_ENSG00000230289	0.000893464	0.000947814	-0.474709614	M1	Female	trans
cg26380562_IGLV3-10	0.00089347	0.000947818	-0.33424591	M1	Female	trans
cg08015503_RN7SL728P	0.00089347	0.000947818	-0.421630689	M1	Female	trans
cg23290207_NBEA	0.000893471	0.000947818	0.350255002	M1	Female	trans
cg16626067_SDF4	0.000893472	0.000947818	-0.553654903	M1	Female	trans
cg01185766_TUBAL3	0.000893475	0.00094782	-0.483804796	M1	Female	trans
cg03986418_TMEM262	0.00089348	0.000947824	-0.413418814	M1	Female	trans
cg27133038_KRTAP1-5	0.00089348	0.000947824	-0.515100903	M1	Female	trans
cg25905192_PCDH1	0.000893481	0.000947824	-0.503139671	M1	Female	trans
cg21029155_ENSG00000225314	0.000893484	0.000947825	0.537585873	M1	Female	trans
cg05564760_ENSG00000242553	0.000893484	0.000947825	0.356358369	M1	Female	trans
cg00531592_ENSG00000237477	0.000893484	0.000947825	-0.43795446	M1	Female	trans
cg01817521_ADCK5	0.000893492	0.000947833	-0.398971588	M1	Female	trans
cg21479603_SNORA73	0.000893495	0.000947834	-0.332134225	M1	Female	trans
cg23401796_LINC02652	0.000893501	0.00094784	-0.448411184	M1	Female	trans
cg04891688_SNORD13E	0.000893502	0.00094784	-0.508999613	M1	Female	trans
cg23081194_NLGN1	0.000893504	0.000947841	-0.411825296	M1	Female	trans
cg05715917_CHST9	0.000893505	0.000947841	-0.421849991	M1	Female	trans
cg24413314_RNA5SP502	0.000893506	0.000947841	0.4708152	M1	Female	trans
cg12955111_TNIK	0.000893507	0.000947841	-0.551668341	M1	Female	trans
cg00630237_FDX1P2	0.00089351	0.000947842	-0.360291681	M1	Female	trans
cg03904945_CST1	0.00089351	0.000947842	-0.470961716	M1	Female	trans
cg24186114_PRICKLE2-AS2	0.000893511	0.000947842	-0.419837914	M1	Female	trans
cg23328556_LCE1C	0.000893512	0.000947842	-0.558034922	M1	Female	trans
cg22407608_ENSG00000243107	0.000893512	0.000947842	0.503142439	M1	Female	trans
cg10386298_SLC25A23	0.000893513	0.000947842	-0.503385858	M1	Female	trans
cg00935234_PRELID3BP11	0.000893514	0.000947843	-0.446858285	M1	Female	trans
cg20057147_SASS6	0.000893521	0.000947849	-0.42840936	M1	Female	trans
cg22229231_ENSG00000240015	0.000893528	0.000947855	0.356796702	M1	Female	trans
cg09375488_REL	0.00089353	0.000947855	-0.478967042	M1	Female	trans
cg02225599_FNDC8	0.00089353	0.000947855	0.348704565	M1	Female	trans
cg07863524_ENSAP3	0.000893531	0.000947856	-0.265837242	M1	Female	trans
cg04571903_CDC7	0.000893534	0.000947858	-0.457939433	M1	Female	trans
cg15166583_KCNMB3P1	0.000893535	0.000947858	-0.445511615	M1	Female	trans
cg16230523_ZGRF1	0.000893544	0.000947866	0.364553016	M1	Female	trans
cg06567996_SP9	0.000893546	0.000947867	-0.362720916	M1	Female	trans
cg01178818_RNU6-599P	0.000893547	0.000947868	-0.510551396	M1	Female	trans
cg14492241_MAPK6P1	0.000893551	0.000947869	-0.426734829	M1	Female	trans
cg26961332_MED31	0.000893556	0.000947873	-0.408230743	M1	Female	trans
cg12878716_TMEM208	0.000893556	0.000947873	-0.687185317	M1	Female	trans
cg22391814_DPP10-AS1	0.000893565	0.000947882	-0.465299273	M1	Female	trans
cg00811340_SLC26A5	0.000893567	0.000947883	-0.331825809	M1	Female	trans
cg19392754_TEKT3	0.000893568	0.000947884	0.438934762	M1	Female	trans
cg25638252_ENSG00000230834	0.000893573	0.000947888	-0.473407698	M1	Female	trans
cg15564211_HS3ST1	0.000893575	0.000947889	-0.494931102	M1	Female	trans
cg07115108_MMP19	0.000893578	0.00094789	-0.422881149	M1	Female	trans
cg05392160_TRIM53AP	0.00089358	0.000947891	-0.396295456	M1	Female	trans
cg05392160_TRIM53BP	0.00089358	0.000947891	-0.115759139	M1	Female	trans
cg10576238_CXCR2P1	0.000893581	0.000947891	0.557006704	M1	Female	trans
cg11423687_MTND6P18	0.000893584	0.000947893	-1.355035561	M1	Female	trans
cg18589742_MIR22HG	0.000893587	0.000947895	-0.549219941	M1	Female	trans
cg18087761_UTP3	0.000893587	0.000947895	-0.418094409	M1	Female	trans
cg24304928_MIR1265	0.000893589	0.000947896	-0.45128866	M1	Female	trans
cg04492287_BRMS1	0.000893592	0.000947899	-0.445704837	M1	Female	trans
cg08188698_ENSG00000236114	0.000893596	0.000947901	-0.481077903	M1	Female	trans
cg10869830_RPL12P31	0.000893597	0.000947902	0.353012377	M1	Female	trans
cg03272877_ETFBKMT	0.000893599	0.000947903	0.61025627	M1	Female	trans
cg02478179_TSPEAR-AS2	0.000893603	0.000947906	0.421986472	M1	Female	trans
cg11772310_ENSG00000239568	0.000893605	0.000947907	0.531648796	M1	Female	trans
cg11882358_C1R	0.000893611	0.000947913	-0.446505323	M1	Female	trans
cg23660154_ENSG00000232978	0.000893613	0.000947913	0.463662828	M1	Female	trans
cg13188416_SAR1AP2	0.000893613	0.000947913	0.328804408	M1	Female	trans
cg25318301_ENSG00000213956	0.000893615	0.000947913	0.425925261	M1	Female	trans
cg10975354_ALMS1-IT1	0.000893616	0.000947913	0.449496754	M1	Female	trans
cg08433110_DCX	0.000893616	0.000947913	-0.800692689	M1	Female	trans
cg02840890_TSPEAR-AS2	0.000893616	0.000947913	0.492488822	M1	Female	trans
cg16626067_CACNA1F	0.000893618	0.000947913	-0.470640227	M1	Female	trans
cg06854495_ENSG00000223727	0.000893618	0.000947913	-0.388090095	M1	Female	trans
cg26348226_USP26	0.00089362	0.000947913	-0.457153072	M1	Female	trans
cg22930385_SCGB1D4	0.00089362	0.000947913	-0.498391513	M1	Female	trans
cg12089094_UQCRHP2	0.000893622	0.000947914	-0.593836909	M1	Female	trans
cg10869830_RNF224	0.000893622	0.000947914	0.434208644	M1	Female	trans
cg09476440_DBN1	0.000893624	0.000947915	0.389770141	M1	Female	trans
cg01073837_LINC02645	0.000893627	0.000947915	0.497804521	M1	Female	trans
cg05790550_RNU6-1054P	0.000893628	0.000947915	0.397964598	M1	Female	trans
cg26917828_COX17	0.000893628	0.000947915	-0.379848491	M1	Female	trans
cg25037011_TSEN15P1	0.00089363	0.000947916	0.482547572	M1	Female	trans
cg27056165_IL17RB	0.000893632	0.000947918	-0.611636536	M1	Female	trans
cg03689586_RPL29P11	0.000893634	0.000947919	-0.385762201	M1	Female	trans
cg10440718_SNORD115-2	0.000893637	0.000947921	-0.437194168	M1	Female	trans
cg13672736_PITX3	0.000893639	0.000947921	-0.461547833	M1	Female	trans
cg07216948_LRRTM4-AS1	0.000893643	0.000947924	-0.354660731	M1	Female	trans
cg16387151_TMEM204	0.000893644	0.000947924	0.527447779	M1	Female	trans
cg21727347_RNU6-174P	0.000893644	0.000947924	0.612470074	M1	Female	trans
cg06736160_MOXD2P	0.000893647	0.000947926	-0.145844023	M1	Female	trans
cg15251010_RNU6ATAC4P	0.000893654	0.000947931	-0.425410051	M1	Female	trans
cg03332734_RGS9BP	0.000893654	0.000947931	-0.316437008	M1	Female	trans
cg18606189_MROH2B	0.000893655	0.000947931	-0.414581577	M1	Female	trans
cg13614887_WBP1LP1	0.000893659	0.000947934	-0.535155759	M1	Female	trans
cg26329715_RPS6KA1	0.00089366	0.000947934	-0.404315591	M1	Female	trans
cg20757966_PKP1	0.000893665	0.000947934	-0.398488079	M1	Female	trans
cg01479912_ENSG00000238035	0.000893669	0.000947934	0.354827544	M1	Female	trans
cg20505445_HLFP1	0.000893672	0.000947934	-0.460588698	M1	Female	trans
cg16278658_RN7SL583P	0.000893673	0.000947934	-0.196137744	M1	Female	trans
cg16278658_CRIP1P2	0.000893673	0.000947934	-0.282844904	M1	Female	trans
cg16278658_RNA5SP138	0.000893673	0.000947934	-0.486259301	M1	Female	trans
cg16278658_RPS23P5	0.000893673	0.000947934	-0.118141294	M1	Female	trans
cg16278658_ARL2BPP7	0.000893673	0.000947934	-0.486259301	M1	Female	trans
cg16278658_ENSG00000226168	0.000893673	0.000947934	-0.486259301	M1	Female	trans
cg16278658_ENSG00000234713	0.000893673	0.000947934	-0.345117839	M1	Female	trans
cg16278658_ENSG00000236544	0.000893673	0.000947934	-0.345117839	M1	Female	trans
cg16278658_RN7SL549P	0.000893673	0.000947934	-0.436217959	M1	Female	trans
cg16278658_RNU6-441P	0.000893673	0.000947934	-0.28667326	M1	Female	trans
cg24525578_SFRP2	0.000893673	0.000947934	-0.45530629	M1	Female	trans
cg01610685_SCUBE1-AS1	0.000893673	0.000947934	-0.351667488	M1	Female	trans
cg27475875_ENSG00000236864	0.000893679	0.000947938	-0.454612872	M1	Female	trans
cg23549329_IP6K2	0.00089368	0.000947938	0.432686124	M1	Female	trans
cg22491001_CCER1	0.000893681	0.000947938	-0.484123155	M1	Female	trans
cg00589617_HS3ST4	0.000893682	0.000947938	-0.680811671	M1	Female	trans
cg07596643_ST13P11	0.000893683	0.000947938	1.071825774	M1	Female	trans
cg03429643_RN7SL795P	0.000893683	0.000947938	0.559737142	M1	Female	trans
cg09950920_HMGN2P36	0.000893683	0.000947938	-0.313477002	M1	Female	trans
cg19500098_TRBJ2-6	0.000893686	0.00094794	0.377905284	M1	Female	trans
cg06322601_NR1H2	0.000893687	0.00094794	-0.370434288	M1	Female	trans
cg06163789_RN7SKP114	0.000893689	0.000947942	0.45642371	M1	Female	trans
cg01148039_KRTAP21-2	0.000893691	0.000947943	-0.478133119	M1	Female	trans
cg03615235_TRAJ58	0.000893692	0.000947943	0.401572253	M1	Female	trans
cg14296749_AADACL2	0.000893701	0.000947952	-0.290102658	M1	Female	trans
cg07285237_FAM170B	0.000893702	0.000947952	0.450418533	M1	Female	trans
cg26917828_SS18L1	0.000893706	0.000947953	-0.398434247	M1	Female	trans
cg18749990_RPL5P9	0.000893706	0.000947953	-0.463666984	M1	Female	trans
cg14711243_RPS26P56	0.000893706	0.000947953	0.213709449	M1	Female	trans
cg10263003_ZSCAN25	0.000893707	0.000947953	-0.568181145	M1	Female	trans
cg09684998_RFPL4A	0.000893707	0.000947953	-0.465867273	M1	Female	trans
cg16593845_ENSG00000227537	0.000893708	0.000947953	-0.283644006	M1	Female	trans
cg24463527_ENSG00000228399	0.000893711	0.000947954	-0.270767091	M1	Female	trans
cg11761102_RNU6-66P	0.000893711	0.000947954	-0.494243142	M1	Female	trans
cg00438885_ENSG00000233739	0.000893712	0.000947954	-0.498792452	M1	Female	trans
cg04738355_LINC00163	0.000893717	0.000947958	-0.414663797	M1	Female	trans
cg10746224_ENSG00000227040	0.000893718	0.000947958	-0.40328164	M1	Female	trans
cg00710456_RNU6-552P	0.00089372	0.000947959	-0.415096615	M1	Female	trans
cg18158658_RN7SKP186	0.000893723	0.00094796	-0.435143707	M1	Female	trans
cg19467576_TAMALIN	0.000893723	0.00094796	-0.456046014	M1	Female	trans
cg17944300_ZNF197-AS1	0.000893723	0.00094796	0.504888184	M1	Female	trans
cg07440826_PIN4	0.000893723	0.00094796	0.497378257	M1	Female	trans
cg05450979_LINC02814	0.000893725	0.00094796	-0.326600901	M1	Female	trans
cg24863484_ENSG00000231699	0.000893726	0.00094796	-0.399660827	M1	Female	trans
cg16959364_FAM157B	0.000893727	0.00094796	-0.350960243	M1	Female	trans
cg13028038_SPACA3	0.000893727	0.00094796	-0.745011279	M1	Female	trans
cg01093934_RNU6-884P	0.000893731	0.000947963	-0.435411545	M1	Female	trans
cg18993564_RNF14P4	0.000893734	0.000947965	0.373779581	M1	Female	trans
cg16701694_SLX1B	0.000893737	0.000947967	-0.453071583	M1	Female	trans
cg07914267_GALNT13	0.000893738	0.000947967	-0.421845515	M1	Female	trans
cg10240127_ENSG00000229855	0.000893741	0.000947968	-0.375360018	M1	Female	trans
cg16060867_TM6SF2	0.000893741	0.000947968	-0.42380697	M1	Female	trans
cg13341982_L1TD1	0.000893741	0.000947968	-0.508494312	M1	Female	trans
cg05736633_SIRPB1	0.000893744	0.00094797	-0.502601377	M1	Female	trans
cg19539986_ASB15	0.000893748	0.000947972	-0.438467205	M1	Female	trans
cg01418749_LHX5	0.000893749	0.000947972	-0.168706003	M1	Female	trans
cg01722343_ENSG00000225002	0.00089375	0.000947972	0.292447161	M1	Female	trans
cg12398261_SEPHS1P1	0.00089375	0.000947972	-0.285653856	M1	Female	trans
cg07733851_ABCC8	0.000893753	0.000947972	0.651403348	M1	Female	trans
cg12332167_LRFN5	0.000893754	0.000947972	-0.641342549	M1	Female	trans
cg19432688_RPLP0P6	0.000893755	0.000947972	-0.407797207	M1	Female	trans
cg11041558_RPL23AP85	0.000893756	0.000947972	-0.279421553	M1	Female	trans
cg04208996_TRIM46	0.000893756	0.000947972	0.483699797	M1	Female	trans
cg21133255_VSIG10L	0.000893756	0.000947972	-0.410354693	M1	Female	trans
cg27265695_ENSG00000227133	0.000893757	0.000947972	-0.458538776	M1	Female	trans
cg15251010_PAFAH1B1P2	0.000893757	0.000947972	-0.383733274	M1	Female	trans
cg08891989_ACTN4P1	0.00089376	0.000947973	-0.458974065	M1	Female	trans
cg03386811_RNU6-969P	0.000893761	0.000947973	-2.421686017	M1	Female	trans
cg26917828_ENSG00000213587	0.000893761	0.000947973	-0.396292383	M1	Female	trans
cg16641455_KCNAB1-AS2	0.000893761	0.000947973	-0.411212955	M1	Female	trans
cg27065225_SCLY	0.000893764	0.000947975	-0.434156399	M1	Female	trans
cg09575750_SBDS	0.000893766	0.000947976	-0.419323171	M1	Female	trans
cg13544811_ENSG00000223665	0.000893768	0.000947976	-0.359053594	M1	Female	trans
cg20223162_CBLIF	0.000893769	0.000947977	0.464279014	M1	Female	trans
cg02342233_ARHGEF25	0.000893771	0.000947977	-0.821763395	M1	Female	trans
cg02877478_LINC00328-2P	0.000893772	0.000947978	0.417697434	M1	Female	trans
cg14846514_EEF1A1P1	0.000893773	0.000947978	-0.400078686	M1	Female	trans
cg23809394_HEXD	0.000893776	0.000947978	0.345307573	M1	Female	trans
cg17759806_SSR1P1	0.000893777	0.000947978	-0.518664146	M1	Female	trans
cg02720442_AHR	0.000893778	0.000947978	0.410957516	M1	Female	trans
cg24304928_SYNJ2BP	0.000893779	0.000947978	-0.353188674	M1	Female	trans
cg10633601_PLXNB2	0.000893781	0.000947978	-0.479262985	M1	Female	trans
cg23121394_GCKR	0.000893783	0.000947978	0.393328674	M1	Female	trans
cg07173972_ENSG00000235533	0.000893783	0.000947978	0.350909715	M1	Female	trans
cg00216680_CDT1	0.000893783	0.000947978	0.423952486	M1	Female	trans
cg03337430_ENSG00000226197	0.000893783	0.000947978	-0.513195609	M1	Female	trans
cg03046538_ENSG00000225884	0.000893784	0.000947978	-0.415042089	M1	Female	trans
cg12560896_ENSG00000237531	0.000893784	0.000947978	0.460998159	M1	Female	trans
cg26567496_MESP2	0.000893785	0.000947978	0.608561282	M1	Female	trans
cg15275758_TMTC3	0.000893785	0.000947978	0.482038831	M1	Female	trans
cg23816594_ENSG00000234223	0.000893785	0.000947978	-0.310860584	M1	Female	trans
cg16558994_OR13K1P	0.000893786	0.000947978	0.18818084	M1	Female	trans
cg24211572_ELOCP28	0.000893787	0.000947978	-0.259044696	M1	Female	trans
cg06646715_RPL22P19	0.000893788	0.000947978	-0.453021863	M1	Female	trans
cg14442785_ZDHHC14	0.000893788	0.000947978	-0.458387882	M1	Female	trans
cg13560919_LAMA5	0.000893794	0.000947983	0.382582531	M1	Female	trans
cg19412031_EPN3	0.000893797	0.000947984	-0.411311875	M1	Female	trans
cg24429037_USP9YP28	0.000893799	0.000947986	-0.394156725	M1	Female	trans
cg07201861_SERPINA1	0.000893801	0.000947987	-0.666281069	M1	Female	trans
cg19675778_MTCO1P21	0.000893802	0.000947988	0.359250709	M1	Female	trans
cg12500951_RPS20P2	0.000893804	0.000947988	0.35549488	M1	Female	trans
cg26329715_AADACL2	0.000893806	0.00094799	0.326102869	M1	Female	trans
cg05688588_GAPDHP57	0.000893812	0.000947995	0.569186705	M1	Female	trans
cg19194405_ENSG00000233372	0.000893813	0.000947995	-0.617144496	M1	Female	trans
cg05356662_PEX11G	0.000893813	0.000947995	-0.486999343	M1	Female	trans
cg05559286_ENSG00000230813	0.000893814	0.000947995	-0.445153377	M1	Female	trans
cg05058706_OR10AB1P	0.000893816	0.000947995	-0.586172794	M1	Female	trans
cg10944033_ZAR1	0.000893818	0.000947997	-0.393831301	M1	Female	trans
cg26307193_ZSWIM8	0.000893819	0.000947997	-0.412006478	M1	Female	trans
cg18593727_OR13H1	0.000893823	0.000947999	-0.401979954	M1	Female	trans
cg00892312_PCDHB11	0.000893824	0.000947999	0.429124678	M1	Female	trans
cg11690666_CFL1P7	0.000893825	0.000947999	-0.323337927	M1	Female	trans
cg16452467_CFL1P7	0.000893825	0.000947999	-0.366672017	M1	Female	trans
cg03900021_LGALS17A	0.000893825	0.000947999	-0.525963552	M1	Female	trans
cg20375654_THRB-AS1	0.000893826	0.000947999	-0.378883108	M1	Female	trans
cg22451117_FLG	0.000893828	0.000948	-0.590989906	M1	Female	trans
cg11390628_HSPD1P6	0.000893829	0.000948	-0.659133112	M1	Female	trans
cg24433045_SNORD14D	0.00089383	0.000948	-0.447229055	M1	Female	trans
cg15593298_TDRD1	0.00089383	0.000948	0.511851684	M1	Female	trans
cg12584394_C1GALT1	0.000893831	0.000948	-0.528789468	M1	Female	trans
cg17759806_DMWD	0.000893834	0.000948002	0.609339404	M1	Female	trans
cg18373580_CREB3L2-AS1	0.000893838	0.000948003	0.476526297	M1	Female	trans
cg13085030_LINC01115	0.000893839	0.000948003	-0.345709484	M1	Female	trans
cg13121357_RN7SL172P	0.000893839	0.000948003	-0.382918296	M1	Female	trans
cg09817248_ENSG00000230730	0.00089384	0.000948003	0.297985096	M1	Female	trans
cg00534215_RBFOX3	0.000893841	0.000948003	-0.342976355	M1	Female	trans
cg14310772_ENSG00000227066	0.000893841	0.000948003	-0.471091496	M1	Female	trans
cg20325560_ENSG00000228322	0.000893842	0.000948003	-0.370348087	M1	Female	trans
cg08976646_SOX18	0.000893843	0.000948003	-0.482675609	M1	Female	trans
cg09021471_RFX1	0.000893843	0.000948003	-0.45934549	M1	Female	trans
cg13088253_ENSG00000243144	0.000893849	0.000948008	-0.355553837	M1	Female	trans
cg03735043_OS9	0.000893855	0.000948014	0.439559242	M1	Female	trans
cg26800893_DBF4P1	0.000893857	0.000948014	-0.567895879	M1	Female	trans
cg14122110_ENSG00000203648	0.000893857	0.000948014	-0.422908787	M1	Female	trans
cg07917878_ENSG00000232295	0.000893859	0.000948015	-0.657314948	M1	Female	trans
cg08551547_RNU6-83P	0.000893862	0.000948017	-0.385941291	M1	Female	trans
cg24479590_KHSRP	0.000893862	0.000948017	-0.475472347	M1	Female	trans
cg25542636_FMO8P	0.000893863	0.000948017	-0.451850395	M1	Female	trans
cg17414101_FGF3	0.000893866	0.000948017	-0.290396576	M1	Female	trans
cg00169748_ENSG00000187812	0.000893866	0.000948017	-0.410292511	M1	Female	trans
cg10452704_PPIAP88	0.000893866	0.000948017	0.449983437	M1	Female	trans
cg21764190_ZNF101	0.000893869	0.00094802	0.44445973	M1	Female	trans
cg19485103_RNU1-21P	0.000893871	0.000948021	0.633230554	M1	Female	trans
cg21240474_RPS7P11	0.000893877	0.000948026	-0.454552015	M1	Female	trans
cg22516745_MIR1200	0.000893878	0.000948027	0.725000465	M1	Female	trans
cg11608646_ENSG00000239572	0.000893879	0.000948027	0.404886971	M1	Female	trans
cg12692753_MTATP6P14	0.000893882	0.000948028	0.244655965	M1	Female	trans
cg05767455_LINC00951	0.000893885	0.000948031	0.310305706	M1	Female	trans
cg10488013_B3GNT5	0.000893886	0.000948031	-0.337882776	M1	Female	trans
cg04738673_GATA3-AS1	0.000893891	0.000948036	-1.393659015	M1	Female	trans
cg01693891_MAGED2	0.000893892	0.000948036	-0.53926899	M1	Female	trans
cg27015302_PALMD	0.000893898	0.00094804	-0.374696491	M1	Female	trans
cg11882358_CYCSP32	0.000893898	0.00094804	-0.405348714	M1	Female	trans
cg02096758_FBXO8	0.000893899	0.00094804	-0.563407658	M1	Female	trans
cg09562756_PGK1	0.000893905	0.000948046	-0.355816931	M1	Female	trans
cg16653703_LINC01189	0.000893906	0.000948046	-0.542418601	M1	Female	trans
cg13235976_ENSG00000228120	0.00089391	0.000948048	-0.452901969	M1	Female	trans
cg20847746_HMGB1P48	0.000893911	0.000948048	0.461727243	M1	Female	trans
cg00046336_TARDBPP2	0.000893912	0.000948048	-0.694788362	M1	Female	trans
cg01776479_RTL3	0.000893912	0.000948048	-0.362823972	M1	Female	trans
cg03375067_SNORD115-17	0.000893913	0.000948048	-0.474147224	M1	Female	trans
cg07591198_ENSG00000233848	0.000893915	0.000948049	-0.399881417	M1	Female	trans
cg13447527_THBS3	0.000893916	0.000948049	-0.331481643	M1	Female	trans
cg04665049_LINC01522	0.000893917	0.000948049	-0.44732636	M1	Female	trans
cg12584394_MTRF1L	0.000893918	0.00094805	-0.575869466	M1	Female	trans
cg11840740_LINC01684	0.000893919	0.00094805	0.351082675	M1	Female	trans
cg18976191_RNU1-75P	0.000893922	0.000948052	-0.301395525	M1	Female	trans
cg24588582_ENSG00000234647	0.000893925	0.000948055	-0.347373629	M1	Female	trans
cg27457427_ARHGEF25	0.000893927	0.000948055	-0.335252301	M1	Female	trans
cg06194070_PER1	0.00089393	0.000948057	-0.44396434	M1	Female	trans
cg09785766_RN7SKP86	0.00089393	0.000948057	-0.261873688	M1	Female	trans
cg20131013_PROP1	0.000893932	0.000948057	0.486912929	M1	Female	trans
cg22131013_ENSG00000231873	0.000893932	0.000948057	-0.315565944	M1	Female	trans
cg03179419_SHQ1P1	0.000893934	0.000948057	-0.392840445	M1	Female	trans
cg12377084_NPM1P37	0.000893935	0.000948057	-0.537206756	M1	Female	trans
cg04927910_MYLIP	0.000893935	0.000948057	0.519836207	M1	Female	trans
cg13672736_DICER1-AS1	0.000893935	0.000948057	0.358519868	M1	Female	trans
cg16077168_CPNE4	0.000893937	0.000948058	-0.760240481	M1	Female	trans
cg02558084_C9orf92	0.000893939	0.000948059	-0.528252428	M1	Female	trans
cg17818792_RNF149	0.00089394	0.000948059	-0.415013933	M1	Female	trans
cg05279229_SLC35D3	0.00089394	0.000948059	-0.380137892	M1	Female	trans
cg06175279_RBM17P1	0.000893941	0.000948059	-0.431975336	M1	Female	trans
cg14086691_MKNK2P1	0.000893943	0.000948059	-0.365329216	M1	Female	trans
cg04060288_BUB1	0.000893943	0.000948059	-0.355809879	M1	Female	trans
cg13494168_RNU1-75P	0.000893945	0.00094806	-0.379004749	M1	Female	trans
cg27407390_ENSG00000224669	0.000893947	0.000948061	-0.549824912	M1	Female	trans
cg16315980_HNRNPA1P24	0.000893949	0.000948061	-0.37540337	M1	Female	trans
cg00770754_ENSG00000234021	0.000893949	0.000948061	-0.452986648	M1	Female	trans
cg16045677_USP17L24	0.00089395	0.000948061	-0.411091974	M1	Female	trans
cg11958795_HOXA5	0.00089395	0.000948061	-0.372658867	M1	Female	trans
cg24086124_RNU6-140P	0.000893951	0.000948061	0.512402346	M1	Female	trans
cg05714853_ENSG00000226526	0.000893954	0.000948063	-0.369607992	M1	Female	trans
cg26268096_CXCR4	0.000893957	0.000948065	-0.461684708	M1	Female	trans
cg21578644_OR4Q3	0.000893959	0.000948066	-0.574364654	M1	Female	trans
cg00171290_LINC01565	0.000893963	0.00094807	-0.314563705	M1	Female	trans
cg13922901_GRIK5	0.000893965	0.000948071	0.55384761	M1	Female	trans
cg21110711_WIF1	0.000893967	0.000948073	-0.443466032	M1	Female	trans
cg24270367_CCNB3	0.00089397	0.000948075	-0.369861815	M1	Female	trans
cg04663690_RPL12P40	0.000893971	0.000948075	-0.414159608	M1	Female	trans
cg22836400_ENSG00000216360	0.000893977	0.00094808	1.264103382	M1	Female	trans
cg24238852_ZNF337	0.000893983	0.000948085	0.366894401	M1	Female	trans
cg04365481_KLHL6	0.000893986	0.000948087	0.403749904	M1	Female	trans
cg27056165_WDR45	0.000893989	0.000948088	0.680445117	M1	Female	trans
cg27371456_FRAT2	0.000893989	0.000948088	-0.574415187	M1	Female	trans
cg17076795_ENSG00000227399	0.00089399	0.000948088	-0.520666782	M1	Female	trans
cg01817521_MRPL28	0.000893991	0.000948088	-0.401703163	M1	Female	trans
cg04365481_SEMA3A	0.000893993	0.000948089	0.420898053	M1	Female	trans
cg04507312_IZUMO2	0.000893994	0.000948089	-0.524935918	M1	Female	trans
cg20381404_NPIPA1	0.000893995	0.00094809	2.258763373	M1	Female	trans
cg12284789_ZNF722P	0.000893999	0.000948093	-0.65032801	M1	Female	trans
cg24479590_PYGB	0.000894001	0.000948094	-0.45134205	M1	Female	trans
cg14257071_DOCK8-AS1	0.000894005	0.000948098	0.333388875	M1	Female	trans
cg19431048_RGS2	0.000894007	0.000948099	-0.557693442	M1	Female	trans
cg12678686_GRM7-AS2	0.000894013	0.000948102	-0.40390554	M1	Female	trans
cg06880767_EFS	0.000894013	0.000948102	-0.391546603	M1	Female	trans
cg12632249_RPS20P24	0.000894014	0.000948102	-0.511509422	M1	Female	trans
cg15025375_IGHV3-20	0.000894014	0.000948102	-0.119703874	M1	Female	trans
cg03710364_RNU4-50P	0.000894015	0.000948102	0.468299318	M1	Female	trans
cg05230854_TMEM239	0.000894018	0.000948105	-0.516810045	M1	Female	trans
cg17148552_MMP23A	0.00089402	0.000948106	-0.45663369	M1	Female	trans
cg19585707_TSPEAR-AS2	0.000894021	0.000948106	-0.340347745	M1	Female	trans
cg13494168_ENSG00000242009	0.000894024	0.000948109	-0.454137828	M1	Female	trans
cg15143268_TRAIP	0.000894028	0.000948111	-0.408247113	M1	Female	trans
cg11794033_TRPC2	0.000894028	0.000948111	-0.410853196	M1	Female	trans
cg10723869_ANAPC15	0.000894029	0.000948111	-0.665563197	M1	Female	trans
cg11573219_PNMA8B	0.000894033	0.000948114	0.42643261	M1	Female	trans
cg17648080_CFL1P7	0.000894035	0.000948114	0.35354168	M1	Female	trans
cg27347115_ZNF362	0.000894035	0.000948114	0.476919327	M1	Female	trans
cg12600174_RPP38	0.000894035	0.000948114	0.429742785	M1	Female	trans
cg01604152_CHEK1	0.000894038	0.000948115	-0.655600275	M1	Female	trans
cg20942887_NOC2LP1	0.00089404	0.000948115	-0.374510422	M1	Female	trans
cg06952660_CRELD1	0.00089404	0.000948115	-0.466145608	M1	Female	trans
cg11074353_ENSG00000225775	0.00089404	0.000948115	-0.399743562	M1	Female	trans
cg10723869_PITHD1	0.000894041	0.000948115	-0.671868387	M1	Female	trans
cg13957457_LINC01945	0.000894042	0.000948115	-0.608720283	M1	Female	trans
cg01775558_MGLL	0.000894044	0.000948115	-0.478598867	M1	Female	trans
cg11022062_CALML5	0.000894045	0.000948115	-0.37266561	M1	Female	trans
cg21806090_KCNJ3	0.000894048	0.000948115	-0.487046146	M1	Female	trans
cg23111342_RPL32P23	0.000894049	0.000948115	0.425450369	M1	Female	trans
cg23111342_POLR3KP1	0.000894049	0.000948115	0.33597608	M1	Female	trans
cg23111342_ENSG00000224735	0.000894049	0.000948115	0.599445104	M1	Female	trans
cg23111342_LINC00352	0.000894049	0.000948115	0.348682261	M1	Female	trans
cg11687389_TNFSF14	0.000894049	0.000948115	-0.390425918	M1	Female	trans
cg06760305_LINC01813	0.000894051	0.000948117	0.33212936	M1	Female	trans
cg20391606_SLC13A1	0.000894058	0.000948121	-0.572292071	M1	Female	trans
cg26441200_ENSG00000242327	0.000894058	0.000948121	-0.437417409	M1	Female	trans
cg10257000_RNU6-1009P	0.000894058	0.000948121	0.745600367	M1	Female	trans
cg03167415_ENSG00000223719	0.000894058	0.000948121	-0.405817187	M1	Female	trans
cg04608651_PSMB11	0.00089406	0.000948121	0.401923521	M1	Female	trans
cg19649827_LUARIS	0.000894061	0.000948121	-0.449796614	M1	Female	trans
cg17058475_SGIP1	0.000894062	0.000948122	-0.439547677	M1	Female	trans
cg02232418_TP53AIP1	0.000894065	0.000948123	-0.675181666	M1	Female	trans
cg07512343_OR7E149P	0.000894065	0.000948123	-0.202924944	M1	Female	trans
cg17120369_ENSG00000239381	0.000894071	0.000948127	0.47880161	M1	Female	trans
cg00912942_ENSG00000213155	0.000894071	0.000948127	-0.669694187	M1	Female	trans
cg13006655_ENSG00000231397	0.000894071	0.000948127	-0.427554558	M1	Female	trans
cg05140703_ENSG00000230027	0.000894072	0.000948127	-0.574021362	M1	Female	trans
cg14188831_MRPS24	0.000894075	0.000948129	-0.507494105	M1	Female	trans
cg20131013_RPL21P41	0.000894076	0.000948129	0.258537561	M1	Female	trans
cg04767204_ENSG00000227365	0.000894078	0.000948131	-0.703982563	M1	Female	trans
cg20626045_SNORA70	0.00089408	0.000948131	-0.264232265	M1	Female	trans
cg00166868_ENSG00000233824	0.00089408	0.000948131	-0.418458411	M1	Female	trans
cg12914151_ENSG00000228488	0.000894084	0.000948134	-0.302867043	M1	Female	trans
cg13611088_TSSC4	0.000894085	0.000948134	-0.676485587	M1	Female	trans
cg10168351_FNDC8	0.000894087	0.000948135	0.437821734	M1	Female	trans
cg18198143_IGHV3-47	0.000894091	0.000948137	-0.419966236	M1	Female	trans
cg01371313_HSFY2	0.000894093	0.000948137	-0.473367751	M1	Female	trans
cg01371313_HSFY1	0.000894093	0.000948137	-0.473367751	M1	Female	trans
cg20225593_RNU6-984P	0.000894093	0.000948137	-0.514055119	M1	Female	trans
cg11600326_AHNAK2	0.000894094	0.000948137	-0.567477222	M1	Female	trans
cg16441133_U8	0.000894103	0.000948144	0.592396953	M1	Female	trans
cg10348204_RNU6-482P	0.000894103	0.000948144	-0.611843801	M1	Female	trans
cg25037011_PRPS2	0.000894105	0.000948144	0.504166378	M1	Female	trans
cg04667681_SCN8A	0.000894105	0.000948144	-0.381371636	M1	Female	trans
cg17158894_COQ2	0.000894105	0.000948144	-0.536113028	M1	Female	trans
cg18313144_KHK	0.000894107	0.000948144	-0.450392803	M1	Female	trans
cg05862039_LINC00840	0.000894107	0.000948144	0.27136256	M1	Female	trans
cg14013632_ENSG00000205976	0.000894108	0.000948144	-0.284382268	M1	Female	trans
cg04492287_DNPH1	0.000894111	0.000948147	-0.40997596	M1	Female	trans
cg10915301_CCDC8	0.000894112	0.000948147	0.434439246	M1	Female	trans
cg25085578_TP53TG3C	0.000894114	0.000948148	-0.460913977	M1	Female	trans
cg00535538_FASN	0.000894117	0.00094815	0.5334273	M1	Female	trans
cg09575750_SNAPC3	0.000894117	0.00094815	-0.415193389	M1	Female	trans
cg04492287_UBALD1	0.00089412	0.000948152	-0.453699211	M1	Female	trans
cg11921348_LINC01038	0.000894121	0.000948152	-0.423467717	M1	Female	trans
cg05518022_ENSG00000235672	0.000894124	0.000948154	0.332570142	M1	Female	trans
cg13899739_SDHDP4	0.000894129	0.000948157	-0.33893089	M1	Female	trans
cg16496709_MIR503	0.000894129	0.000948157	-0.488967665	M1	Female	trans
cg09176287_CCKAR	0.000894131	0.000948157	0.588509993	M1	Female	trans
cg03189237_ITGAV	0.000894131	0.000948157	-0.517222795	M1	Female	trans
cg09767822_NALCN-AS1	0.000894131	0.000948157	-0.48076277	M1	Female	trans
cg06024364_INPP5F	0.000894132	0.000948158	-0.322131627	M1	Female	trans
cg22698544_ENSG00000229976	0.000894134	0.000948158	-0.480957838	M1	Female	trans
cg13232469_SNORD48	0.000894136	0.000948159	-0.674944157	M1	Female	trans
cg03297107_RN7SL851P	0.000894139	0.000948162	0.448455385	M1	Female	trans
cg00658288_RNU6-1105P	0.000894141	0.000948163	-0.178475687	M1	Female	trans
cg23664533_RNU6-893P	0.000894147	0.000948169	-0.476137185	M1	Female	trans
cg02289343_MIR921	0.00089415	0.000948171	-0.503747599	M1	Female	trans
cg08574629_TNFSF9	0.000894151	0.000948171	-0.539051003	M1	Female	trans
cg07950457_ENSG00000238934	0.000894153	0.000948172	-0.279732298	M1	Female	trans
cg01533106_SHISA5P2	0.000894155	0.000948172	-0.51539337	M1	Female	trans
cg13871921_SLC4A1APP1	0.000894155	0.000948172	-0.594930367	M1	Female	trans
cg08744069_ZNF215	0.000894156	0.000948172	-0.340493735	M1	Female	trans
cg22146523_ENSG00000225148	0.000894162	0.000948176	-0.461813763	M1	Female	trans
cg18331249_RASGEF1A	0.000894162	0.000948176	-0.550675374	M1	Female	trans
cg08847335_GRID2	0.000894163	0.000948176	-1.920025244	M1	Female	trans
cg06736785_ZNF658B	0.000894163	0.000948176	0.373440594	M1	Female	trans
cg11459852_PLEKHA5	0.000894167	0.000948179	0.450154174	M1	Female	trans
cg19249811_ENSG00000241754	0.000894167	0.000948179	-0.426151258	M1	Female	trans
cg25407410_ENSG00000227842	0.000894171	0.00094818	-0.371514726	M1	Female	trans
cg15789107_ACTBP7	0.000894171	0.00094818	-0.47271665	M1	Female	trans
cg20761810_ENSG00000226592	0.000894172	0.00094818	-0.352293673	M1	Female	trans
cg23209353_RN7SL683P	0.000894172	0.00094818	-0.363809958	M1	Female	trans
cg23740016_PLK1	0.000894178	0.000948184	-0.406782722	M1	Female	trans
cg20196141_ENSG00000217576	0.000894178	0.000948184	-0.483237885	M1	Female	trans
cg15254454_RNU6-1263P	0.000894179	0.000948184	-0.418581194	M1	Female	trans
cg07016261_DEFB108F	0.00089418	0.000948184	-0.471823586	M1	Female	trans
cg11376872_SMG7-AS1	0.000894181	0.000948185	-0.706559924	M1	Female	trans
cg26307193_NGRN	0.000894182	0.000948185	-0.392844137	M1	Female	trans
cg07785145_AP5M1	0.000894184	0.000948186	-0.317067417	M1	Female	trans
cg25569590_CYP2B6	0.000894185	0.000948186	0.67321728	M1	Female	trans
cg07207099_CACNA1S	0.000894186	0.000948187	0.306389729	M1	Female	trans
cg19331905_RNU6-195P	0.000894191	0.000948191	-0.554944001	M1	Female	trans
cg07817055_HMGN1P2	0.000894192	0.000948191	0.311540139	M1	Female	trans
cg03878285_SALL4	0.000894195	0.000948193	0.51724296	M1	Female	trans
cg01620164_RN7SL35P	0.000894196	0.000948194	-0.758640876	M1	Female	trans
cg10185650_ENSG00000233288	0.000894197	0.000948194	-0.441468673	M1	Female	trans
cg15671450_ENSG00000200991	0.000894201	0.000948196	0.49382683	M1	Female	trans
cg04879211_ENSG00000229559	0.000894202	0.000948196	0.501701949	M1	Female	trans
cg16029260_ENSG00000236874	0.000894204	0.000948197	-0.488470624	M1	Female	trans
cg11788945_ENSG00000229160	0.000894204	0.000948197	-0.501407495	M1	Female	trans
cg22626897_LINC01441	0.000894206	0.000948198	-0.420195271	M1	Female	trans
cg18185391_ENSG00000232702	0.000894206	0.000948198	-0.42377476	M1	Female	trans
cg24969888_ST8SIA3	0.000894214	0.000948201	-0.400773573	M1	Female	trans
cg05868023_LINC01514	0.000894214	0.000948201	0.367937858	M1	Female	trans
cg20103263_FAM96AP2	0.000894217	0.000948201	-0.501813283	M1	Female	trans
cg24880701_RHBDF1	0.000894219	0.000948201	-0.453682741	M1	Female	trans
cg16559275_GPX5	0.000894224	0.000948201	0.469467772	M1	Female	trans
cg06322601_COL18A1	0.000894226	0.000948201	-0.38086579	M1	Female	trans
cg03143591_ENSG00000235819	0.000894228	0.000948201	-0.581838373	M1	Female	trans
cg19147015_KRTAP12-4	0.000894229	0.000948201	-0.442200519	M1	Female	trans
cg09007239_ENSG00000231996	0.00089423	0.000948201	-0.40685836	M1	Female	trans
cg20942887_GAPDHS	0.00089423	0.000948201	-0.352956972	M1	Female	trans
cg03292225_HOXB5	0.000894231	0.000948201	-0.087116896	M1	Female	trans
cg20973649_TBC1D32	0.000894232	0.000948201	-0.384258538	M1	Female	trans
cg27064927_KRTAP4-9	0.000894234	0.000948201	-0.250602947	M1	Female	trans
cg27064927_LINC02559	0.000894234	0.000948201	-0.430829802	M1	Female	trans
cg27064927_MIR325	0.000894234	0.000948201	-0.430829802	M1	Female	trans
cg27064927_CYCSP49	0.000894234	0.000948201	-0.430829802	M1	Female	trans
cg27064927_ENSG00000227139	0.000894234	0.000948201	-0.210455529	M1	Female	trans
cg27064927_ELOCP14	0.000894234	0.000948201	-0.250602947	M1	Female	trans
cg27064927_SSU72P8	0.000894234	0.000948201	-0.430829802	M1	Female	trans
cg27064927_ELOCP7	0.000894234	0.000948201	-0.250602947	M1	Female	trans
cg27064927_ENSG00000232120	0.000894234	0.000948201	-0.430829802	M1	Female	trans
cg27064927_ENSG00000241667	0.000894234	0.000948201	-0.430829802	M1	Female	trans
cg27064927_RN7SKP279	0.000894234	0.000948201	-0.305777288	M1	Female	trans
cg27064927_NDUFA12P1	0.000894234	0.000948201	-0.386492755	M1	Female	trans
cg27064927_ENSG00000199959	0.000894234	0.000948201	-0.193246377	M1	Female	trans
cg27064927_ENSG00000235274	0.000894234	0.000948201	-0.305777288	M1	Female	trans
cg27064927_CASC6	0.000894234	0.000948201	-0.109864895	M1	Female	trans
cg17329886_CCDC144B	0.000894235	0.000948202	-0.377036237	M1	Female	trans
cg23024913_ENSG00000215146	0.000894241	0.000948204	-0.305847735	M1	Female	trans
cg23641366_RPL7P38	0.000894241	0.000948204	-0.303845131	M1	Female	trans
cg08976646_TF	0.000894241	0.000948204	-0.408472625	M1	Female	trans
cg15099537_OR10V1	0.000894242	0.000948204	-0.435294293	M1	Female	trans
cg04661358_LINC00888	0.000894242	0.000948204	-0.498935847	M1	Female	trans
cg10973043_RPS4XP9	0.000894244	0.000948205	-0.304951056	M1	Female	trans
cg12397254_CPT1B	0.000894244	0.000948205	-0.387503025	M1	Female	trans
cg25703541_SCARNA18B	0.000894246	0.000948205	0.411917329	M1	Female	trans
cg18438405_RNU6-1127P	0.00089425	0.000948207	-0.349366725	M1	Female	trans
cg16340485_GAS6	0.00089425	0.000948207	-0.642849397	M1	Female	trans
cg02810426_ENSG00000230015	0.000894251	0.000948208	-0.301621512	M1	Female	trans
cg12953599_B3GALT5-AS1	0.000894254	0.00094821	0.24938092	M1	Female	trans
cg15029183_PTP4A1	0.000894256	0.00094821	-0.383774652	M1	Female	trans
cg27357675_ECE1	0.000894256	0.00094821	-0.417346337	M1	Female	trans
cg23340935_RPL12P32	0.000894263	0.000948216	-0.344693209	M1	Female	trans
cg10273666_PIGCP2	0.000894264	0.000948216	-0.636439868	M1	Female	trans
cg18517266_MIR320D1	0.000894265	0.000948216	0.391853591	M1	Female	trans
cg23668184_SPNS1	0.000894268	0.000948219	-0.504240152	M1	Female	trans
cg04457964_ENSG00000235811	0.00089427	0.00094822	-0.324091008	M1	Female	trans
cg15166583_PEX1	0.000894275	0.000948225	-0.424559995	M1	Female	trans
cg25040746_ENSG00000237073	0.000894279	0.000948228	-0.46240639	M1	Female	trans
cg16935517_SHANK2	0.000894283	0.000948231	-0.611977386	M1	Female	trans
cg19412031_MED22	0.000894285	0.000948232	-0.426750118	M1	Female	trans
cg14815743_PFDN5	0.000894288	0.000948233	-0.435316382	M1	Female	trans
cg24202000_ENSG00000237280	0.000894288	0.000948233	-0.467532286	M1	Female	trans
cg17816270_GPR32	0.000894293	0.000948235	0.586744113	M1	Female	trans
cg17414127_RNU6ATAC40P	0.000894294	0.000948235	0.767090363	M1	Female	trans
cg03582294_NOP14	0.000894295	0.000948235	-0.569238777	M1	Female	trans
cg08821973_PLGLB1	0.000894295	0.000948235	-0.284273393	M1	Female	trans
cg04459585_SLITRK1	0.000894298	0.000948235	-0.391897852	M1	Female	trans
cg02720442_ENSG00000214970	0.000894299	0.000948235	0.416550963	M1	Female	trans
cg04750027_FBXO16	0.0008943	0.000948235	-0.36972368	M1	Female	trans
cg10816760_GPR32	0.0008943	0.000948235	0.555260523	M1	Female	trans
cg02866996_GZMH	0.0008943	0.000948235	0.507188324	M1	Female	trans
cg16217323_LINC01309	0.000894301	0.000948235	-0.480544407	M1	Female	trans
cg22827011_BIRC6-AS1	0.000894301	0.000948235	-0.465926287	M1	Female	trans
cg15838301_GPR149	0.000894301	0.000948235	-0.319607443	M1	Female	trans
cg18400586_ENSG00000221611	0.000894302	0.000948235	-0.336588417	M1	Female	trans
cg22793564_ENSG00000233451	0.000894305	0.000948238	-0.521116667	M1	Female	trans
cg16872660_IGFBP3	0.000894307	0.000948239	-0.599100168	M1	Female	trans
cg03231326_OR10D1P	0.000894309	0.00094824	-0.352514685	M1	Female	trans
cg08973565_RNF6P1	0.00089431	0.00094824	-0.477287427	M1	Female	trans
cg26221506_TAAR3P	0.000894312	0.000948241	-0.214543295	M1	Female	trans
cg19236996_LINC01734	0.000894316	0.000948244	-0.305433429	M1	Female	trans
cg02650964_LGSN	0.000894317	0.000948244	-0.515095898	M1	Female	trans
cg11070989_PTTG1	0.000894318	0.000948244	-0.541099153	M1	Female	trans
cg24105096_ENSG00000236864	0.000894319	0.000948244	-0.477560108	M1	Female	trans
cg09789229_GAB3	0.00089432	0.000948245	-0.507125397	M1	Female	trans
cg06736785_ZBTB11	0.000894324	0.000948248	0.438523567	M1	Female	trans
cg14213590_MYH3	0.000894324	0.000948248	0.404769008	M1	Female	trans
cg24101364_FTCDNL1	0.000894325	0.000948248	-0.3315978	M1	Female	trans
cg16959364_PLA2G4F	0.000894329	0.00094825	-0.302799951	M1	Female	trans
cg19597960_TTTY7	0.000894329	0.00094825	-0.302855537	M1	Female	trans
cg00926684_NEXN-AS1	0.000894332	0.000948252	-0.351194883	M1	Female	trans
cg02415982_ENSG00000224478	0.000894333	0.000948252	0.299643579	M1	Female	trans
cg01150270_ENSG00000232806	0.000894335	0.000948254	-0.484674381	M1	Female	trans
cg09978626_RNA5SP334	0.000894337	0.000948255	-0.438468553	M1	Female	trans
cg23549329_ENSG00000235151	0.000894338	0.000948255	0.317554209	M1	Female	trans
cg14045652_CD101	0.00089434	0.000948256	-0.533245204	M1	Female	trans
cg23409591_SSH1	0.000894341	0.000948256	-0.453832876	M1	Female	trans
cg16612808_MIPEPP1	0.000894353	0.000948268	-0.39837205	M1	Female	trans
cg25323530_ELF2P4	0.000894357	0.00094827	-0.353550192	M1	Female	trans
cg00095099_KRT26	0.000894357	0.00094827	-0.305181511	M1	Female	trans
cg17233160_MXRA8	0.000894359	0.000948271	-0.404365602	M1	Female	trans
cg06499010_FAR2P3	0.00089436	0.000948271	-0.353722887	M1	Female	trans
cg03875668_ACTL7B	0.00089436	0.000948271	-0.448442076	M1	Female	trans
cg19477551_OPN1MW2	0.000894362	0.000948272	0.378080762	M1	Female	trans
cg25040746_RNA5SP477	0.000894363	0.000948272	-0.449425131	M1	Female	trans
cg25040746_SFI1	0.000894366	0.000948274	-0.455312176	M1	Female	trans
cg02856402_BSND	0.000894367	0.000948275	-0.506343217	M1	Female	trans
cg01064918_SLC9A8	0.00089437	0.000948276	-0.504953655	M1	Female	trans
cg00373120_NTF3	0.00089437	0.000948276	-0.547054008	M1	Female	trans
cg24880701_SCAMP3	0.000894375	0.00094828	-0.432228402	M1	Female	trans
cg23233802_RPL6P25	0.000894376	0.000948281	-0.278339957	M1	Female	trans
cg09043227_ERICH4	0.000894378	0.000948281	0.354529136	M1	Female	trans
cg13427189_COBL	0.00089438	0.000948281	-0.547932975	M1	Female	trans
cg17855264_PIAS4	0.00089438	0.000948281	-0.491969224	M1	Female	trans
cg17531962_ARHGAP25	0.00089438	0.000948281	-0.492451424	M1	Female	trans
cg09623464_ZRANB1	0.000894382	0.000948282	-0.472224876	M1	Female	trans
cg01346252_HLX	0.000894386	0.000948285	-0.420988885	M1	Female	trans
cg20540806_ENSG00000238139	0.000894388	0.000948286	0.253350091	M1	Female	trans
cg11787737_RSL24D1P6	0.00089439	0.000948287	-0.507001793	M1	Female	trans
cg17725166_BRCA2	0.000894393	0.00094829	-0.337832774	M1	Female	trans
cg06347643_NOMO2	0.000894394	0.00094829	0.484388933	M1	Female	trans
cg03070989_LAMB4	0.000894399	0.000948294	-0.526009504	M1	Female	trans
cg11341144_TSPEAR-AS2	0.000894401	0.000948295	-0.397211246	M1	Female	trans
cg04266774_ME2P1	0.000894402	0.000948295	-0.510527193	M1	Female	trans
cg18455405_MICAL1	0.000894403	0.000948295	-0.322217229	M1	Female	trans
cg07905199_NAT10	0.000894403	0.000948295	0.445641539	M1	Female	trans
cg05481879_DEFB105B	0.000894406	0.000948296	-0.516993032	M1	Female	trans
cg05481879_DEFB105A	0.000894406	0.000948296	-0.516993032	M1	Female	trans
cg05706898_CDY1B	0.000894407	0.000948296	-0.353377741	M1	Female	trans
cg11500903_RBMS3-AS3	0.00089441	0.000948297	-0.501789655	M1	Female	trans
cg06281627_KCNMB1	0.00089441	0.000948297	-0.348778081	M1	Female	trans
cg00569101_LINC01221	0.000894411	0.000948297	-0.312852995	M1	Female	trans
cg13117582_KRTAP13-3	0.000894412	0.000948298	-0.412541295	M1	Female	trans
cg08983433_CDH18	0.000894415	0.0009483	-0.53033305	M1	Female	trans
cg05583921_MAFA	0.000894416	0.0009483	-0.406179467	M1	Female	trans
cg25912474_OR9A1P	0.000894418	0.000948302	0.552657073	M1	Female	trans
cg24411946_GRPEL2P3	0.000894421	0.000948303	-0.395018625	M1	Female	trans
cg19793303_BMS1P4-AGAP5	0.000894422	0.000948304	-2.296386583	M1	Female	trans
cg10430029_PHKBP1	0.000894423	0.000948304	-0.496720988	M1	Female	trans
cg04278770_SEC61GP1	0.000894426	0.000948307	-0.426939046	M1	Female	trans
cg06620353_SPRR3	0.00089443	0.000948309	-0.403322645	M1	Female	trans
cg26329715_SYPL1	0.000894437	0.000948316	0.361792615	M1	Female	trans
cg18455405_ENSG00000239763	0.000894438	0.000948317	-0.258146206	M1	Female	trans
cg14585118_ZNF705CP	0.00089444	0.000948317	-0.401307905	M1	Female	trans
cg03182576_NANOS3	0.00089444	0.000948317	-0.383405852	M1	Female	trans
cg18720828_ST6GAL1	0.000894444	0.000948319	-0.359050381	M1	Female	trans
cg00920736_ENSG00000227992	0.000894445	0.000948319	-0.373778205	M1	Female	trans
cg04376709_GOLGA8UP	0.000894445	0.000948319	-0.165454202	M1	Female	trans
cg11687389_NFIC	0.000894446	0.000948319	-0.396830185	M1	Female	trans
cg12329916_EPPIN	0.000894447	0.000948319	0.410641232	M1	Female	trans
cg09162333_ACTR1B	0.000894448	0.00094832	-0.48426742	M1	Female	trans
cg24148874_ENSG00000231903	0.000894449	0.00094832	-0.595377328	M1	Female	trans
cg20799095_USP21	0.000894455	0.000948325	-0.441944827	M1	Female	trans
cg10249221_SMYD1	0.000894457	0.000948326	0.35917573	M1	Female	trans
cg17281658_RPLP0P1	0.000894457	0.000948326	-0.442476569	M1	Female	trans
cg20488913_RNA5SP388	0.000894459	0.000948327	-0.285255231	M1	Female	trans
cg25530761_PTGR1	0.000894462	0.000948329	-0.474989159	M1	Female	trans
cg02158090_RPL8	0.000894463	0.000948329	-0.538811668	M1	Female	trans
cg15564211_APMAP	0.000894464	0.000948329	-0.516636103	M1	Female	trans
cg04457964_DNAJC19P4	0.000894469	0.000948334	-0.341223416	M1	Female	trans
cg05758100_UNC93B3	0.000894474	0.000948336	-0.448897319	M1	Female	trans
cg20802509_RNU6-233P	0.000894475	0.000948336	-0.399722121	M1	Female	trans
cg23929072_RPS4XP2	0.000894475	0.000948336	0.324680691	M1	Female	trans
cg10664162_CASP10	0.000894476	0.000948336	-0.585023702	M1	Female	trans
cg09799441_ATP5PDP3	0.000894478	0.000948336	-1.069086533	M1	Female	trans
cg08173709_SOX18	0.000894478	0.000948336	-0.4678661	M1	Female	trans
cg02493332_MRPS9-AS2	0.000894479	0.000948336	-0.424735205	M1	Female	trans
cg22709100_LINC02646	0.000894479	0.000948336	-0.396707387	M1	Female	trans
cg08823359_ENSG00000237016	0.000894479	0.000948336	0.423441333	M1	Female	trans
cg01087869_RNA5SP145	0.000894484	0.00094834	-0.43009662	M1	Female	trans
cg25064395_MYB-AS1	0.000894485	0.00094834	-0.442919959	M1	Female	trans
cg26686932_RNA5SP203	0.000894486	0.00094834	0.423058879	M1	Female	trans
cg07888738_NODAL	0.000894488	0.000948341	-0.403703305	M1	Female	trans
cg13188416_HLA-DPA2	0.00089449	0.000948341	0.304518291	M1	Female	trans
cg10149013_TRAJ30	0.00089449	0.000948341	-0.346859748	M1	Female	trans
cg03684644_TCF7L1-IT1	0.000894491	0.000948341	-0.513516354	M1	Female	trans
cg13868026_VPS26CP1	0.000894491	0.000948341	-0.659839042	M1	Female	trans
cg23024913_TAF13	0.000894493	0.000948343	-0.333541064	M1	Female	trans
cg23296792_RNA5SP279	0.000894495	0.000948344	0.524793721	M1	Female	trans
cg09777042_H1-8	0.000894498	0.000948345	-0.49109733	M1	Female	trans
cg26112799_ENSG00000223728	0.000894499	0.000948345	-0.472939845	M1	Female	trans
cg20639908_FRAT2	0.000894502	0.000948348	-0.492191085	M1	Female	trans
cg05868023_COL4A1	0.000894504	0.000948349	0.32270448	M1	Female	trans
cg02671217_C1QTNF9B	0.000894506	0.00094835	-0.372667692	M1	Female	trans
cg11376872_TRBV5-6	0.000894509	0.000948352	-0.519244303	M1	Female	trans
cg02930518_ENSG00000233096	0.000894511	0.000948354	-0.480867303	M1	Female	trans
cg18599206_RNA5SP251	0.000894513	0.000948354	0.348605646	M1	Female	trans
cg17536595_LEKR1	0.000894516	0.000948357	0.451510891	M1	Female	trans
cg08038637_SIM1	0.00089452	0.00094836	-0.228010401	M1	Female	trans
cg19932577_CPA2	0.000894523	0.000948362	-0.436274987	M1	Female	trans
cg22661701_RNU1-27P	0.000894525	0.000948362	-0.330239326	M1	Female	trans
cg02720442_ENSG00000229261	0.000894526	0.000948362	0.436423219	M1	Female	trans
cg11390628_ENSG00000239615	0.000894526	0.000948362	-0.533966164	M1	Female	trans
cg16328558_PDE4DIPP10	0.000894528	0.000948363	-0.442939618	M1	Female	trans
cg19092914_SSBL4P	0.000894529	0.000948363	-0.485992524	M1	Female	trans
cg14257071_H2AC3P	0.000894542	0.000948373	-0.401702507	M1	Female	trans
cg26058289_RN7SL191P	0.000894543	0.000948373	-0.301698238	M1	Female	trans
cg01915688_RPL32P34	0.000894544	0.000948373	-0.343746763	M1	Female	trans
cg08522734_SNX22	0.000894544	0.000948373	-0.400802126	M1	Female	trans
cg17813879_RN7SL39P	0.000894544	0.000948373	-0.595041088	M1	Female	trans
cg18087761_ESCO1	0.000894544	0.000948373	-0.419303995	M1	Female	trans
cg06763868_IQCB2P	0.000894545	0.000948373	-0.350639982	M1	Female	trans
cg12372163_RN7SL568P	0.000894545	0.000948373	-0.505092199	M1	Female	trans
cg13560919_CCDC188	0.000894549	0.000948377	0.338659228	M1	Female	trans
cg20954213_OR2B7P	0.000894553	0.00094838	0.251189441	M1	Female	trans
cg21764190_SPTLC1	0.000894557	0.000948383	0.448316519	M1	Female	trans
cg06991118_ENSG00000229261	0.00089456	0.000948385	0.43001218	M1	Female	trans
cg15232971_RNU6-746P	0.000894561	0.000948385	0.546463952	M1	Female	trans
cg06300469_ENSG00000225790	0.000894566	0.000948389	0.329616366	M1	Female	trans
cg07405255_ENSG00000226541	0.000894567	0.000948389	-0.449546546	M1	Female	trans
cg15593298_COPG2	0.000894569	0.000948389	0.518636248	M1	Female	trans
cg17725166_FCF1P5	0.000894569	0.000948389	-0.323830878	M1	Female	trans
cg18569141_SLC25A34-AS1	0.000894569	0.000948389	0.441815701	M1	Female	trans
cg16328558_ZSCAN12P1	0.00089457	0.000948389	-0.42202428	M1	Female	trans
cg19878597_HAP1	0.000894571	0.000948389	0.474028715	M1	Female	trans
cg09830308_DNAJC9-AS1	0.000894572	0.000948389	0.406763612	M1	Female	trans
cg26326088_ENSG00000238291	0.000894574	0.00094839	-0.575783367	M1	Female	trans
cg27132391_RNU2-5P	0.000894574	0.00094839	0.550667995	M1	Female	trans
cg07970948_OR52T1P	0.000894575	0.00094839	-0.457827834	M1	Female	trans
cg22770916_PNMA3	0.000894576	0.00094839	-0.421226458	M1	Female	trans
cg06432604_IGLVIVOR22-2	0.000894577	0.00094839	-0.234678014	M1	Female	trans
cg27423087_ENSG00000230202	0.000894577	0.00094839	-0.453879804	M1	Female	trans
cg05514680_ACTBP7	0.000894579	0.00094839	-0.547575959	M1	Female	trans
cg02735204_RN7SL789P	0.000894587	0.000948398	-0.283307331	M1	Female	trans
cg16872660_RNU6-1062P	0.00089459	0.000948399	0.583106251	M1	Female	trans
cg24304928_BOLL	0.00089459	0.000948399	-0.379053177	M1	Female	trans
cg21764190_BBIP1	0.000894593	0.000948401	0.443835916	M1	Female	trans
cg20952434_RACGAP1	0.000894595	0.000948403	-0.5145173	M1	Female	trans
cg17557172_RPL7AP53	0.000894603	0.000948409	0.275705193	M1	Female	trans
cg05559286_NTS	0.000894603	0.000948409	0.495116029	M1	Female	trans
cg18976191_ENSG00000243176	0.000894605	0.00094841	-0.338460672	M1	Female	trans
cg15202500_PAPLN	0.000894607	0.000948411	-0.646575115	M1	Female	trans
cg25353287_HRCT1	0.000894611	0.000948414	-0.279845722	M1	Female	trans
cg12633968_EZH2P1	0.000894612	0.000948414	0.396577829	M1	Female	trans
cg24587800_MIR610	0.000894615	0.000948417	0.61664613	M1	Female	trans
cg12420787_PCBD2	0.000894622	0.000948423	-0.350159706	M1	Female	trans
cg23878202_CUBNP2	0.000894624	0.000948423	-0.320490339	M1	Female	trans
cg26329715_ZBTB41	0.000894624	0.000948423	0.372701266	M1	Female	trans
cg27113868_CCDC185	0.000894625	0.000948423	0.39363686	M1	Female	trans
cg04858164_ENSG00000240265	0.000894627	0.000948425	-0.283657503	M1	Female	trans
cg02843332_HERC2P9	0.000894631	0.000948427	-0.311706265	M1	Female	trans
cg01091514_ENSG00000236283	0.000894636	0.000948431	0.633875726	M1	Female	trans
cg18927032_UNC5D	0.000894637	0.000948431	-0.448167267	M1	Female	trans
cg16975684_RNU6-587P	0.000894638	0.000948431	-0.554358399	M1	Female	trans
cg22639040_CPA4	0.000894639	0.000948431	-0.445071468	M1	Female	trans
cg13714644_RPS20P2	0.000894639	0.000948431	0.360033773	M1	Female	trans
cg15627886_RPEP2	0.00089464	0.000948431	-0.270192769	M1	Female	trans
cg02057688_ENSG00000241596	0.00089464	0.000948431	-0.309416299	M1	Female	trans
cg13415242_PRYP2	0.000894646	0.000948434	-0.481471782	M1	Female	trans
cg12081434_MIR95	0.000894646	0.000948434	-0.308238361	M1	Female	trans
cg27190943_CUTA	0.000894647	0.000948434	-0.323159777	M1	Female	trans
cg04514467_IZUMO2	0.000894647	0.000948434	-0.450804813	M1	Female	trans
cg03006376_NOC2L	0.000894648	0.000948434	-0.628218633	M1	Female	trans
cg13671078_ENSG00000241307	0.000894648	0.000948434	-0.530554416	M1	Female	trans
cg14206878_ENSG00000227948	0.00089465	0.000948435	-0.309171996	M1	Female	trans
cg22352554_ENSG00000229261	0.000894651	0.000948435	-0.432434967	M1	Female	trans
cg13646034_CD300A	0.000894655	0.000948437	-0.439042641	M1	Female	trans
cg10462898_ENSG00000236140	0.000894656	0.000948437	-0.413070317	M1	Female	trans
cg10944033_SOX18	0.000894656	0.000948437	-0.461652258	M1	Female	trans
cg10717472_SPTB	0.000894656	0.000948437	-0.595465425	M1	Female	trans
cg05584297_ENSG00000232337	0.000894658	0.000948438	-0.425626009	M1	Female	trans
cg07231446_MTRF1LP2	0.000894661	0.00094844	-0.284555917	M1	Female	trans
cg18834082_RNU1-21P	0.000894664	0.000948441	0.582951416	M1	Female	trans
cg08397999_RN7SKP131	0.000894665	0.000948441	-0.300406739	M1	Female	trans
cg00199007_POLR2I	0.000894665	0.000948441	-0.381788862	M1	Female	trans
cg08000231_ADCY3	0.000894666	0.000948441	0.478961498	M1	Female	trans
cg09476440_CENPM	0.000894667	0.000948441	0.357942831	M1	Female	trans
cg08985142_HADHBP1	0.000894668	0.000948441	-0.378321546	M1	Female	trans
cg12237289_ENSG00000236892	0.000894669	0.000948441	-0.393586219	M1	Female	trans
cg13262723_EPN2	0.000894671	0.000948441	-0.488369337	M1	Female	trans
cg11482606_RPS24P13	0.000894672	0.000948441	-0.303785363	M1	Female	trans
cg18836060_POLR2KP2	0.000894673	0.000948441	-0.343398406	M1	Female	trans
cg21337411_SHC4	0.000894674	0.000948441	0.727689995	M1	Female	trans
cg11602485_ENSG00000224762	0.000894674	0.000948441	-0.345433726	M1	Female	trans
cg26594488_ENSG00000236137	0.000894675	0.000948441	-0.410463737	M1	Female	trans
cg17741818_FAM78B-AS1	0.000894682	0.000948446	0.419641315	M1	Female	trans
cg10836755_PKIA	0.000894682	0.000948446	-0.338999476	M1	Female	trans
cg26127219_ENSG00000229977	0.000894687	0.000948451	-0.4280147	M1	Female	trans
cg06024364_SLC22A15	0.000894692	0.000948455	-0.341374961	M1	Female	trans
cg13879653_LRRTM2	0.000894693	0.000948455	-0.394671596	M1	Female	trans
cg08296131_EPRS1	0.000894698	0.00094846	-0.509957896	M1	Female	trans
cg20757513_ACSL3-AS1	0.000894699	0.00094846	-0.48625779	M1	Female	trans
cg23039807_ENSG00000236425	0.000894704	0.000948464	-0.449121327	M1	Female	trans
cg17753661_ENSG00000230769	0.000894707	0.000948467	-0.532065152	M1	Female	trans
cg22702814_ENSG00000231873	0.000894711	0.00094847	-0.270635475	M1	Female	trans
cg05884167_ADAMTS12	0.000894713	0.000948471	-0.333106531	M1	Female	trans
cg11083638_ENSG00000236634	0.000894714	0.000948471	0.341298134	M1	Female	trans
cg11882358_FLOT2	0.000894715	0.000948472	-0.399282286	M1	Female	trans
cg03549227_FMO8P	0.000894719	0.000948474	-0.435225181	M1	Female	trans
cg18014437_ENSG00000240774	0.00089472	0.000948474	0.41771323	M1	Female	trans
cg26356782_RNU6-10P	0.00089472	0.000948474	-0.474894153	M1	Female	trans
cg03332734_ENSG00000232028	0.000894721	0.000948474	-0.278058397	M1	Female	trans
cg01826979_Y_RNA	0.000894721	0.000948474	-0.243976114	M1	Female	trans
cg09162333_PNKD	0.000894726	0.000948478	-0.481241755	M1	Female	trans
cg19412031_DEDD2	0.00089473	0.000948481	-0.419231508	M1	Female	trans
cg21477985_IGLV1-40	0.000894732	0.000948482	0.798526996	M1	Female	trans
cg12831580_ENSG00000229167	0.000894733	0.000948482	-0.353831556	M1	Female	trans
cg10515155_COX6B1P1	0.000894734	0.000948482	-0.425597701	M1	Female	trans
cg12473985_RPL30P4	0.000894735	0.000948482	-0.367483447	M1	Female	trans
cg01629873_H2AX	0.000894736	0.000948482	-0.56932879	M1	Female	trans
cg00714597_ENSG00000240787	0.000894737	0.000948483	0.557470068	M1	Female	trans
cg23509665_CRY1	0.000894741	0.000948484	0.403734091	M1	Female	trans
cg21297167_FANCD2OS	0.000894743	0.000948484	-0.796400178	M1	Female	trans
cg23402337_SNORA20	0.000894744	0.000948484	0.465123301	M1	Female	trans
cg20337110_FARSB	0.000894745	0.000948484	-0.644979569	M1	Female	trans
cg10802702_ZNF208	0.000894745	0.000948484	-0.393960876	M1	Female	trans
cg24466611_MIR194-2HG	0.000894746	0.000948484	-0.520182412	M1	Female	trans
cg01610685_RNU6-502P	0.000894746	0.000948484	-0.374923356	M1	Female	trans
cg20225678_OR52B3P	0.000894746	0.000948484	-0.332377604	M1	Female	trans
cg22773831_CDC45	0.000894747	0.000948484	-0.369363047	M1	Female	trans
cg05356662_RPL15P3	0.000894747	0.000948484	-0.502489358	M1	Female	trans
cg04343263_PHOSPHO1	0.000894751	0.000948486	-0.395037376	M1	Female	trans
cg16315887_AFAP1	0.000894751	0.000948486	-0.438127427	M1	Female	trans
cg14117219_LDB1	0.000894753	0.000948486	-0.710980168	M1	Female	trans
cg02990361_KHDC1	0.000894754	0.000948486	0.455458037	M1	Female	trans
cg09476440_ZBTB46	0.000894756	0.000948487	0.401546448	M1	Female	trans
cg27287578_C21orf62	0.000894757	0.000948487	0.495067249	M1	Female	trans
cg15275758_HAT1	0.000894758	0.000948487	0.482545797	M1	Female	trans
cg05344583_CKMT1B	0.000894758	0.000948487	-0.605816023	M1	Female	trans
cg27015302_FBXW10	0.00089476	0.000948487	-0.325640324	M1	Female	trans
cg07360017_IQCF3	0.000894761	0.000948487	-0.465808459	M1	Female	trans
cg05433549_WASIR2	0.000894761	0.000948487	-0.322545834	M1	Female	trans
cg05376228_IGLV2-11	0.000894763	0.000948489	0.441707524	M1	Female	trans
cg11787737_CRIP1P1	0.00089477	0.000948495	0.390975004	M1	Female	trans
cg14335687_PSG2	0.000894771	0.000948495	-0.46002632	M1	Female	trans
cg21592087_RYR2	0.000894773	0.000948497	-0.51585486	M1	Female	trans
cg13714644_DLEC1P1	0.000894778	0.000948499	-0.310830173	M1	Female	trans
cg22036966_ENSG00000225148	0.000894778	0.000948499	0.780197668	M1	Female	trans
cg03206660_LINC00390	0.000894778	0.000948499	-0.421043743	M1	Female	trans
cg06005197_AP1S1	0.000894779	0.000948499	-0.452674759	M1	Female	trans
cg00232388_SKA1	0.00089478	0.0009485	-0.618610232	M1	Female	trans
cg04365481_C9orf92	0.000894783	0.000948502	0.448057249	M1	Female	trans
cg23564471_RPL7P60	0.000894789	0.000948507	-0.366895229	M1	Female	trans
cg12878716_TMEM150A	0.00089479	0.000948507	-0.697452883	M1	Female	trans
cg06757994_CYP2C18	0.000894792	0.000948507	-0.333208774	M1	Female	trans
cg09942220_YKT6	0.000894792	0.000948507	-0.589680941	M1	Female	trans
cg03830265_PGM1	0.000894792	0.000948507	-0.421321498	M1	Female	trans
cg15029183_TENM4	0.000894795	0.000948508	-0.375081204	M1	Female	trans
cg02680901_NSFL1C	0.000894798	0.000948511	-0.467800878	M1	Female	trans
cg13076269_KRTAP2-2	0.000894802	0.000948513	-0.270249756	M1	Female	trans
cg17121694_RPL7L1P3	0.000894802	0.000948513	-0.276088458	M1	Female	trans
cg14238973_SGCA	0.000894805	0.000948515	0.709069427	M1	Female	trans
cg23238869_LOX	0.000894806	0.000948516	-0.41013275	M1	Female	trans
cg16626067_KRT16P1	0.000894807	0.000948516	-0.55261466	M1	Female	trans
cg09696135_SIGLEC17P	0.000894808	0.000948517	-0.382621682	M1	Female	trans
cg04198854_ATP2C1	0.000894812	0.00094852	-0.330002314	M1	Female	trans
cg09391279_SLC35G2	0.000894816	0.000948523	-0.433089295	M1	Female	trans
cg27136869_ENSG00000232599	0.000894817	0.000948523	0.457986845	M1	Female	trans
cg23949524_FABP4	0.000894819	0.000948524	0.410635096	M1	Female	trans
cg16061460_HSFY4P	0.00089482	0.000948524	-0.459384594	M1	Female	trans
cg04900782_TRBV5-5	0.000894822	0.000948526	-1.162987029	M1	Female	trans
cg10245967_CERCAM	0.000894824	0.000948527	-0.510009247	M1	Female	trans
cg03220912_CCDC126	0.000894828	0.00094853	-0.388757524	M1	Female	trans
cg20325560_STAG3	0.000894829	0.00094853	-0.368041807	M1	Female	trans
cg12878716_RAB37	0.00089483	0.000948531	-0.616327194	M1	Female	trans
cg18811157_MTND1P34	0.000894833	0.000948532	-0.406166779	M1	Female	trans
cg14272688_RNU6-1208P	0.000894834	0.000948532	0.29239747	M1	Female	trans
cg15331855_HCN1	0.000894835	0.000948532	-0.651018728	M1	Female	trans
cg27347115_ITPKA	0.000894836	0.000948532	0.470648324	M1	Female	trans
cg15029183_LINC00525	0.000894837	0.000948532	-0.25142068	M1	Female	trans
cg22613809_MYCLP1	0.000894838	0.000948533	-0.378624527	M1	Female	trans
cg12600174_RPL39P16	0.000894839	0.000948533	0.422849881	M1	Female	trans
cg18054408_LINC02848	0.000894843	0.000948537	-0.425851661	M1	Female	trans
cg16655291_CD163L1	0.000894844	0.000948537	-0.447598507	M1	Female	trans
cg07381806_LDHAP5	0.000894845	0.000948537	-0.41788623	M1	Female	trans
cg05201777_PTK2B	0.000894848	0.000948539	-0.377937131	M1	Female	trans
cg08121165_TCF3P1	0.000894852	0.000948542	-0.418329196	M1	Female	trans
cg01808320_FPR1	0.000894854	0.000948543	-0.534184943	M1	Female	trans
cg00614959_RNU7-9P	0.000894854	0.000948543	-0.471715568	M1	Female	trans
cg19763463_PGRMC2	0.000894855	0.000948543	-0.433745177	M1	Female	trans
cg13538637_CYP2A7P1	0.000894856	0.000948543	0.609218087	M1	Female	trans
cg15406978_ENSG00000237530	0.000894861	0.000948547	-0.404792954	M1	Female	trans
cg23314071_PPP1R27	0.000894863	0.000948549	0.582939289	M1	Female	trans
cg07815169_SAP18P3	0.000894864	0.000948549	-0.445706802	M1	Female	trans
cg01160724_LINC01701	0.000894867	0.00094855	-1.009046152	M1	Female	trans
cg22626897_MRPS21P2	0.000894867	0.00094855	-0.444145549	M1	Female	trans
cg01696336_ENSG00000228827	0.000894868	0.00094855	-0.461624587	M1	Female	trans
cg15145296_DCUN1D2-AS	0.00089487	0.000948551	-0.359858256	M1	Female	trans
cg20252529_ENPP1	0.000894871	0.000948552	-0.464936873	M1	Female	trans
cg25407410_VN1R110P	0.000894874	0.000948554	-0.351593545	M1	Female	trans
cg00572650_RPL34P20	0.000894878	0.000948555	-0.355926484	M1	Female	trans
cg22453488_ACTG1P12	0.000894878	0.000948555	0.790874609	M1	Female	trans
cg17044191_RNA5SP305	0.000894879	0.000948555	-0.622046491	M1	Female	trans
cg03220912_TMA7	0.00089488	0.000948555	-0.408555655	M1	Female	trans
cg11689493_ENSG00000207922	0.000894881	0.000948555	0.429472465	M1	Female	trans
cg24561753_RPL21P110	0.000894881	0.000948555	-0.552476782	M1	Female	trans
cg10328583_NMB	0.000894885	0.000948557	-0.527432396	M1	Female	trans
cg14081755_ADGRF4	0.000894885	0.000948557	-0.507052755	M1	Female	trans
cg21592087_DUSP12	0.000894887	0.000948558	-0.52731116	M1	Female	trans
cg04208996_ARHGEF19	0.000894888	0.000948558	0.488131573	M1	Female	trans
cg12878716_AKT1	0.000894892	0.000948561	-0.706147872	M1	Female	trans
cg09021471_ZNF341	0.000894893	0.000948561	-0.439722537	M1	Female	trans
cg26184765_TRAV13-2	0.000894894	0.000948562	-0.410880135	M1	Female	trans
cg07825114_RN7SL344P	0.000894896	0.000948563	0.357717957	M1	Female	trans
cg08744069_RN7SKP127	0.000894902	0.000948569	-0.261909397	M1	Female	trans
cg20313838_TMEM198B	0.000894906	0.000948572	-0.297648412	M1	Female	trans
cg26481249_SNORA10B	0.000894909	0.000948575	-0.565558439	M1	Female	trans
cg04544994_ENSG00000212270	0.00089491	0.000948575	-0.632291485	M1	Female	trans
cg20375654_MCM6	0.000894917	0.00094858	-0.406461373	M1	Female	trans
cg16569407_DYSF	0.000894917	0.00094858	-0.720522535	M1	Female	trans
cg11921348_ENSG00000239455	0.000894922	0.000948584	-0.482693059	M1	Female	trans
cg14509967_UBA6	0.000894924	0.000948585	0.306205265	M1	Female	trans
cg09887955_SART1	0.000894925	0.000948585	-0.537564926	M1	Female	trans
cg09535322_SKP1P3	0.000894927	0.000948585	0.488485206	M1	Female	trans
cg13848429_FNDC8	0.000894928	0.000948585	0.354541501	M1	Female	trans
cg00700041_DGKA	0.000894928	0.000948585	-0.383885195	M1	Female	trans
cg06513958_ZNF355P	0.000894929	0.000948585	-0.383480437	M1	Female	trans
cg17958291_CTC1	0.000894929	0.000948585	-0.435435665	M1	Female	trans
cg20952434_C4orf46	0.00089493	0.000948585	-0.496279517	M1	Female	trans
cg12559016_PKDREJ	0.000894931	0.000948585	-0.487079675	M1	Female	trans
cg20313838_LRRC37A2	0.000894932	0.000948585	-0.310924047	M1	Female	trans
cg19155518_CXXC5	0.000894939	0.000948591	-0.474772221	M1	Female	trans
cg26250046_LINC02535	0.000894939	0.000948591	-0.302986778	M1	Female	trans
cg23742047_ACSM4	0.00089494	0.000948591	-0.432715548	M1	Female	trans
cg10737898_RNU6-487P	0.000894941	0.000948591	-0.45814793	M1	Female	trans
cg15173429_ENSG00000223969	0.000894943	0.000948593	-0.243424226	M1	Female	trans
cg14724739_LINC00415	0.000894948	0.000948597	-0.372359779	M1	Female	trans
cg13353337_OR7E90P	0.00089495	0.000948598	0.364616663	M1	Female	trans
cg21787835_MEIKIN	0.000894951	0.000948598	-0.48693009	M1	Female	trans
cg10520070_TAF7L	0.000894952	0.000948598	-0.479824108	M1	Female	trans
cg05715917_FOXO1	0.000894954	0.000948598	-0.420976801	M1	Female	trans
cg21942823_MAPK6P6	0.000894954	0.000948598	0.81317238	M1	Female	trans
cg18825221_UBE2E1-AS1	0.000894955	0.000948598	-0.464165825	M1	Female	trans
cg18888655_C4orf48	0.000894956	0.000948598	-0.434940075	M1	Female	trans
cg22720745_BOLA2P3	0.00089496	0.0009486	-0.498610975	M1	Female	trans
cg05206351_PGK1P2	0.00089496	0.0009486	-0.399060425	M1	Female	trans
cg13273076_VAV3-AS1	0.000894961	0.0009486	-0.169064628	M1	Female	trans
cg13728149_LINC01497	0.000894965	0.000948603	-0.354114634	M1	Female	trans
cg08044704_FGD3	0.000894966	0.000948603	-0.525902148	M1	Female	trans
cg21860329_SLC9A1	0.00089497	0.000948607	-0.399610488	M1	Female	trans
cg24315340_ENSG00000214770	0.000894973	0.000948607	-0.471824982	M1	Female	trans
cg06758191_INHBC	0.000894973	0.000948607	-0.425487146	M1	Female	trans
cg14136582_ENSG00000224617	0.000894973	0.000948607	-0.572865744	M1	Female	trans
cg14136582_ENSG00000230934	0.000894973	0.000948607	-0.572865744	M1	Female	trans
cg19534681_CCDC106	0.000894974	0.000948607	-0.384438252	M1	Female	trans
cg02695042_ENSG00000228408	0.000894977	0.000948609	0.380021249	M1	Female	trans
cg25365217_ENSG00000239381	0.000894978	0.000948609	-0.457356222	M1	Female	trans
cg25855415_CCT6P3	0.00089498	0.000948611	-0.386847912	M1	Female	trans
cg07681935_ANO1	0.000894982	0.000948611	-0.424022673	M1	Female	trans
cg24943459_ENSG00000225612	0.000894983	0.000948611	-0.280179169	M1	Female	trans
cg27372654_HOXB2	0.000894986	0.000948614	-0.453654537	M1	Female	trans
cg06849002_ENOSF1	0.000894988	0.000948614	-0.383325167	M1	Female	trans
cg01775558_RFTN1	0.000894988	0.000948614	-0.431712631	M1	Female	trans
cg12874961_CDCA4P2	0.000894989	0.000948614	-0.332148754	M1	Female	trans
cg25933772_ENSG00000242156	0.000894991	0.000948615	0.476385419	M1	Female	trans
cg03734133_TEX30	0.000894993	0.000948617	-0.405471687	M1	Female	trans
cg12914151_RNU6ATAC34P	0.000894996	0.000948618	-0.426976935	M1	Female	trans
cg14042923_SNRPFP4	0.000894999	0.00094862	-0.355593901	M1	Female	trans
cg17693656_ENSG00000231052	0.000894999	0.00094862	-0.547420529	M1	Female	trans
cg20733879_RPL23AP17	0.000895001	0.000948621	-0.371123154	M1	Female	trans
cg15197135_GNA13	0.000895004	0.000948623	-0.353077723	M1	Female	trans
cg15644305_GRAP2	0.000895006	0.000948623	-0.390904761	M1	Female	trans
cg01684881_TRBV24-1	0.000895006	0.000948623	0.304662403	M1	Female	trans
cg11761102_IGF1R	0.000895007	0.000948623	-0.527007788	M1	Female	trans
cg15593298_TOR1BP1	0.000895007	0.000948623	0.471179018	M1	Female	trans
cg12974773_GABRB3	0.00089501	0.000948625	-0.409490838	M1	Female	trans
cg24607417_SPN	0.000895011	0.000948625	-0.457561785	M1	Female	trans
cg23024913_ENSG00000234428	0.000895012	0.000948625	-0.323402837	M1	Female	trans
cg13316433_HOXB2	0.000895013	0.000948625	0.468737067	M1	Female	trans
cg20825109_RPS3A	0.000895014	0.000948625	-0.478421749	M1	Female	trans
cg03734133_HDAC2-AS2	0.000895018	0.00094863	-0.3644604	M1	Female	trans
cg02172724_BAHD1	0.00089502	0.00094863	-0.495105234	M1	Female	trans
cg06026616_ADAMTS20	0.000895027	0.000948637	-0.401520581	M1	Female	trans
cg03197961_CDRT1	0.000895028	0.000948637	-0.312342937	M1	Female	trans
cg23946663_RPL35AP14	0.000895029	0.000948637	-0.298257428	M1	Female	trans
cg04633141_RNU6-563P	0.00089503	0.000948637	-0.360567871	M1	Female	trans
cg14050009_SNORD110	0.000895038	0.000948641	-0.597600762	M1	Female	trans
cg04938082_LINC00572	0.000895039	0.000948641	-0.343662354	M1	Female	trans
cg07905199_TRIM14	0.000895039	0.000948641	0.432713436	M1	Female	trans
cg13188416_TRAV39	0.00089504	0.000948641	0.262376863	M1	Female	trans
cg27140058_SLC18A2	0.00089504	0.000948641	0.457106315	M1	Female	trans
cg18910298_ENSG00000228136	0.000895041	0.000948641	0.539328448	M1	Female	trans
cg07543199_EEF1A1P32	0.000895041	0.000948641	-0.351033055	M1	Female	trans
cg12837306_TRAV19	0.000895042	0.000948641	0.372039083	M1	Female	trans
cg26250046_LYG2	0.000895042	0.000948641	-0.397745026	M1	Female	trans
cg10028717_EML5	0.000895042	0.000948641	0.937638921	M1	Female	trans
cg07320976_LINC00642	0.000895043	0.000948641	-0.466985638	M1	Female	trans
cg09381630_POM121L3P	0.000895045	0.000948641	-0.242163229	M1	Female	trans
cg16755189_TRBV7-5	0.000895045	0.000948641	-0.443888619	M1	Female	trans
cg20219329_ENSG00000237293	0.000895046	0.000948641	0.386325118	M1	Female	trans
cg00691939_OR13C6P	0.000895048	0.000948641	-0.483186016	M1	Female	trans
cg19289287_MIR619	0.000895049	0.000948641	-0.397202308	M1	Female	trans
cg14987596_C11orf40	0.000895049	0.000948641	-0.379357873	M1	Female	trans
cg17709804_LRRC26	0.000895055	0.000948647	-0.378847289	M1	Female	trans
cg22988305_RNU6-820P	0.000895056	0.000948647	-0.337976964	M1	Female	trans
cg22040274_SLITRK3	0.000895058	0.000948648	-0.56611358	M1	Female	trans
cg00594040_RN7SKP166	0.000895059	0.000948649	-0.551397253	M1	Female	trans
cg24360513_RTN1	0.00089506	0.000948649	0.34363378	M1	Female	trans
cg06761912_ENSG00000234967	0.000895061	0.000948649	0.358936015	M1	Female	trans
cg16841727_LINC02549	0.000895064	0.00094865	-0.425986455	M1	Female	trans
cg19690148_DCAF5	0.000895065	0.00094865	-0.396629263	M1	Female	trans
cg02656169_FAM201A	0.000895065	0.00094865	-0.403486617	M1	Female	trans
cg17158894_DCLRE1B	0.000895069	0.000948654	-0.567586338	M1	Female	trans
cg23371584_OBP2B	0.000895071	0.000948655	0.331655403	M1	Female	trans
cg09425735_ENSG00000234981	0.000895073	0.000948656	-0.363187727	M1	Female	trans
cg09830308_TMEM235	0.000895075	0.000948657	0.500031929	M1	Female	trans
cg12932951_CT55	0.000895076	0.000948657	-0.46523733	M1	Female	trans
cg10905987_LRRC4	0.000895077	0.000948657	-0.415898035	M1	Female	trans
cg04072177_BRD9	0.00089508	0.000948659	-0.366572758	M1	Female	trans
cg03830265_LINC02026	0.000895087	0.000948666	-0.40629886	M1	Female	trans
cg10488013_ASCL4	0.000895087	0.000948666	-0.345035534	M1	Female	trans
cg07784793_MS4A8	0.00089509	0.000948667	-0.490319155	M1	Female	trans
cg07704344_S1PR3	0.000895091	0.000948667	-0.565027379	M1	Female	trans
cg24332330_SERTM1	0.000895091	0.000948667	-0.436075156	M1	Female	trans
cg12020396_ZNF491	0.000895093	0.000948667	0.486131345	M1	Female	trans
cg02025578_COLCA2	0.000895094	0.000948668	0.390057024	M1	Female	trans
cg26147668_GFRA1	0.000895096	0.000948669	0.691054347	M1	Female	trans
cg08827342_SLC35G2	0.000895098	0.00094867	-0.41302406	M1	Female	trans
cg17001526_FAM138A	0.0008951	0.000948671	-0.489639728	M1	Female	trans
cg25563625_SST	0.000895101	0.000948671	-0.516025407	M1	Female	trans
cg03272877_CUBN	0.000895104	0.000948674	0.425789537	M1	Female	trans
cg24630035_RPL21P67	0.000895106	0.000948675	-0.437268984	M1	Female	trans
cg18323768_TBX3	0.00089511	0.000948676	-0.59929898	M1	Female	trans
cg26307193_PDE4A	0.00089511	0.000948676	-0.373132428	M1	Female	trans
cg14727845_LINC01446	0.00089511	0.000948676	-0.512445216	M1	Female	trans
cg26985471_RBMY1A1	0.000895113	0.000948678	-0.462891852	M1	Female	trans
cg23482839_RN7SL170P	0.000895115	0.000948679	-0.483084518	M1	Female	trans
cg07817055_BPIFB2	0.000895117	0.000948679	-0.185022843	M1	Female	trans
cg02501182_HK3	0.000895118	0.000948679	-0.459629936	M1	Female	trans
cg05387905_RPP38-DT	0.000895118	0.000948679	0.507249734	M1	Female	trans
cg05334062_RNU4-47P	0.00089512	0.000948679	-0.385498556	M1	Female	trans
cg10128511_RPRM	0.000895121	0.000948679	-0.348083322	M1	Female	trans
cg02485345_TGM2	0.000895122	0.000948679	0.641002684	M1	Female	trans
cg12562232_CGA	0.000895122	0.000948679	-0.450008383	M1	Female	trans
cg21852658_RNU6-777P	0.000895122	0.000948679	-0.485899439	M1	Female	trans
cg05481981_MTND2P16	0.000895122	0.000948679	-0.166160978	M1	Female	trans
cg01693891_LRRC18	0.000895123	0.000948679	-0.518187137	M1	Female	trans
cg15126179_NFIC	0.000895126	0.000948681	-0.562737275	M1	Female	trans
cg02560739_RPL12P27	0.000895129	0.000948683	-0.350983394	M1	Female	trans
cg25757115_SF3A2	0.00089513	0.000948683	-0.460461686	M1	Female	trans
cg09760217_ENSG00000231297	0.000895133	0.000948684	0.632053733	M1	Female	trans
cg26414417_ENSG00000224301	0.000895133	0.000948684	-0.391919947	M1	Female	trans
cg24711512_ENSG00000215796	0.000895135	0.000948686	-0.358917193	M1	Female	trans
cg18100734_RPL36AP39	0.000895139	0.000948688	-0.555405143	M1	Female	trans
cg05438378_RPL21P41	0.000895145	0.00094869	0.255489442	M1	Female	trans
cg12600174_ALKBH8	0.000895147	0.00094869	0.406817016	M1	Female	trans
cg23461216_HPN	0.000895149	0.00094869	-0.403855564	M1	Female	trans
cg02243157_CYP2F2P	0.00089515	0.00094869	-0.399697636	M1	Female	trans
cg23378546_ENSG00000236864	0.000895151	0.00094869	-0.451080564	M1	Female	trans
cg10328583_LIMD1	0.000895153	0.00094869	-0.505563786	M1	Female	trans
cg09623464_ZNF443	0.000895156	0.00094869	-0.473662387	M1	Female	trans
cg16524570_SNORD48	0.000895157	0.00094869	-0.686239926	M1	Female	trans
cg05735659_CPB2-AS1	0.000895159	0.00094869	0.334774157	M1	Female	trans
cg02893180_LINC02151	0.000895159	0.00094869	0.52580758	M1	Female	trans
cg13899739_ENSG00000240056	0.00089516	0.00094869	-0.36471117	M1	Female	trans
cg03764791_PRAMEF2	0.00089516	0.00094869	-0.531400182	M1	Female	trans
cg03764791_RNA5-8SP5	0.00089516	0.00094869	-0.531400182	M1	Female	trans
cg03764791_BRI3P2	0.00089516	0.00094869	-0.531400182	M1	Female	trans
cg03764791_RN7SL601P	0.00089516	0.00094869	-0.531400182	M1	Female	trans
cg03764791_ENSG00000234391	0.00089516	0.00094869	-0.531400182	M1	Female	trans
cg03764791_LINC02032	0.00089516	0.00094869	-0.22962514	M1	Female	trans
cg03764791_LINC00841	0.00089516	0.00094869	-0.297838366	M1	Female	trans
cg03764791_ENSG00000218561	0.00089516	0.00094869	-0.476713355	M1	Female	trans
cg15323495_TMEM132E	0.00089516	0.00094869	0.50356417	M1	Female	trans
cg03274831_ENSG00000212529	0.000895163	0.000948692	-0.537704624	M1	Female	trans
cg05226593_ENSG00000225457	0.000895164	0.000948692	-0.470638764	M1	Female	trans
cg10548700_LDHBP1	0.000895166	0.000948692	0.33713517	M1	Female	trans
cg08579247_RN7SL33P	0.000895166	0.000948692	-0.304268692	M1	Female	trans
cg22939324_SCGB2B2	0.00089517	0.000948696	-0.452556559	M1	Female	trans
cg15166583_ERCC6L2	0.000895175	0.0009487	-0.439152903	M1	Female	trans
cg25323530_PPEF1-AS1	0.000895176	0.0009487	-0.305734	M1	Female	trans
cg05143174_LINC02644	0.00089518	0.000948702	-0.464968078	M1	Female	trans
cg08950088_ZNF223	0.00089518	0.000948702	-0.387152184	M1	Female	trans
cg02674186_TJAP1	0.000895181	0.000948702	0.482247689	M1	Female	trans
cg16084510_SLC9A4	0.000895183	0.000948704	-0.474500161	M1	Female	trans
cg21129360_TACO1	0.00089519	0.000948708	-0.402344397	M1	Female	trans
cg17376853_MBOAT1	0.000895191	0.000948708	-0.361904346	M1	Female	trans
cg02426343_FGF18	0.000895192	0.000948708	0.571987439	M1	Female	trans
cg17725166_RN7SKP69	0.000895192	0.000948708	-0.28886375	M1	Female	trans
cg13510617_ENSG00000240553	0.000895192	0.000948708	-0.449663501	M1	Female	trans
cg15735438_BEX1	0.000895193	0.000948708	-0.588900532	M1	Female	trans
cg23634134_TRAJ1	0.000895193	0.000948708	0.553668389	M1	Female	trans
cg20114053_ENSG00000218048	0.000895195	0.000948709	-0.532469371	M1	Female	trans
cg19787076_GACAT3	0.000895195	0.000948709	-0.322793374	M1	Female	trans
cg11050862_ADH5P3	0.000895199	0.00094871	-0.428496404	M1	Female	trans
cg12336269_ENSG00000225359	0.000895199	0.00094871	0.701697646	M1	Female	trans
cg23370710_MIR1228	0.000895199	0.00094871	-0.505653396	M1	Female	trans
cg13692482_HNRNPA1P41	0.000895201	0.00094871	-0.39456244	M1	Female	trans
cg09490603_VWFP1	0.000895202	0.00094871	-0.456969056	M1	Female	trans
cg11459852_MRFAP1L1	0.000895205	0.000948713	0.445266538	M1	Female	trans
cg26380562_LILRB1-AS1	0.000895211	0.000948717	-0.321979544	M1	Female	trans
cg16194687_EDRF1	0.000895212	0.000948717	0.343640892	M1	Female	trans
cg21660683_ENSG00000236425	0.000895212	0.000948717	0.624551448	M1	Female	trans
cg25871427_NAALADL2-AS3	0.000895213	0.000948717	-0.318767269	M1	Female	trans
cg16914890_ENSG00000236013	0.000895215	0.000948719	-0.379319811	M1	Female	trans
cg14548259_ALDH4A1	0.000895217	0.000948719	-0.428127779	M1	Female	trans
cg27056165_RFK	0.000895217	0.000948719	-0.623731982	M1	Female	trans
cg06880767_NUTM2G	0.000895222	0.000948723	-0.364719324	M1	Female	trans
cg24343543_RNY3	0.000895227	0.000948725	-0.489034619	M1	Female	trans
cg23663942_CBFA2T3	0.000895227	0.000948725	-0.336230934	M1	Female	trans
cg05816188_NPM1P38	0.000895227	0.000948725	0.597119948	M1	Female	trans
cg23806703_PGM1	0.000895228	0.000948725	-0.460969028	M1	Female	trans
cg04667681_EIF4EP1	0.000895231	0.000948728	-0.367051678	M1	Female	trans
cg27056165_TCIRG1	0.000895238	0.000948734	0.67444096	M1	Female	trans
cg01817521_GAS2	0.00089524	0.000948735	0.348669994	M1	Female	trans
cg26304681_ENSG00000214883	0.000895241	0.000948735	-0.66541348	M1	Female	trans
cg21766141_CAND2	0.000895242	0.000948735	-0.279635981	M1	Female	trans
cg23946663_ENSG00000205890	0.000895243	0.000948735	-0.365683409	M1	Female	trans
cg19836592_ENSG00000224918	0.000895243	0.000948735	0.569237684	M1	Female	trans
cg07914267_DENND6A-AS1	0.000895245	0.000948736	-0.459104169	M1	Female	trans
cg16813459_PRDM16	0.00089525	0.00094874	-0.435254722	M1	Female	trans
cg27017993_ITGB6	0.000895253	0.000948742	-0.320654309	M1	Female	trans
cg07551395_Y_RNA	0.000895253	0.000948742	0.350557522	M1	Female	trans
cg07191900_RPS27P23	0.000895258	0.000948746	-0.557114499	M1	Female	trans
cg14137316_CLCF1	0.00089526	0.000948746	-0.441156202	M1	Female	trans
cg10881225_HTR5A	0.00089526	0.000948746	0.362009387	M1	Female	trans
cg15197135_RASSF3	0.000895264	0.00094875	-0.360409009	M1	Female	trans
cg04141520_TSHB	0.000895266	0.00094875	-0.433029625	M1	Female	trans
cg11714647_MLLT10P1	0.000895269	0.000948753	-0.42991643	M1	Female	trans
cg23646614_SDC1	0.000895274	0.000948757	-0.612539524	M1	Female	trans
cg15600669_LINC00571	0.000895275	0.000948757	-0.397546933	M1	Female	trans
cg24479590_PUSL1	0.000895282	0.000948764	-0.474152889	M1	Female	trans
cg19763463_CAPZA1	0.000895291	0.000948772	-0.427170636	M1	Female	trans
cg24411946_HMGN2P34	0.000895292	0.000948772	-0.42312603	M1	Female	trans
cg15406978_ACKR3	0.000895295	0.000948773	-0.492679633	M1	Female	trans
cg04429778_ABCF2P1	0.000895297	0.000948773	-0.293011211	M1	Female	trans
cg23209353_BTBD18	0.000895297	0.000948773	-0.386855984	M1	Female	trans
cg19704554_RPS5P8	0.000895299	0.000948773	0.437980781	M1	Female	trans
cg10557658_RNU6-289P	0.000895299	0.000948773	-0.52077077	M1	Female	trans
cg13391079_CASP14	0.000895299	0.000948773	0.535673052	M1	Female	trans
cg06345712_ENSG00000228426	0.0008953	0.000948773	0.531487395	M1	Female	trans
cg10747185_DLG3-AS1	0.0008953	0.000948773	-0.492253596	M1	Female	trans
cg14035247_CHST14	0.000895301	0.000948773	-0.417690184	M1	Female	trans
cg00488692_ENSG00000240573	0.000895302	0.000948773	0.626237856	M1	Female	trans
cg02294123_TRPC3	0.000895303	0.000948773	-0.448642104	M1	Female	trans
cg07235343_TTC7A	0.000895303	0.000948773	-0.362981826	M1	Female	trans
cg02207084_C3orf22	0.000895307	0.000948775	-0.431969073	M1	Female	trans
cg05672380_RN7SL170P	0.000895307	0.000948775	0.362668801	M1	Female	trans
cg05948955_MIR548A3	0.000895309	0.000948776	-0.367647233	M1	Female	trans
cg23461216_YPEL3	0.000895312	0.000948778	-0.436831358	M1	Female	trans
cg00129847_ENSG00000226548	0.000895314	0.00094878	-0.335598291	M1	Female	trans
cg06633963_TPSB2	0.000895322	0.000948787	-0.412286468	M1	Female	trans
cg25040746_AANAT	0.000895324	0.000948788	-0.472585059	M1	Female	trans
cg08194009_MAP3K9	0.000895325	0.000948788	-0.494440501	M1	Female	trans
cg02401524_MIR1262	0.000895326	0.000948788	-0.360820006	M1	Female	trans
cg21426417_PROSER2	0.000895331	0.000948792	0.560422303	M1	Female	trans
cg13856652_FANCI	0.000895331	0.000948792	-0.384683775	M1	Female	trans
cg14035247_JAG2	0.000895336	0.000948796	-0.422583869	M1	Female	trans
cg23727505_ENSG00000202059	0.000895337	0.000948797	-0.409116673	M1	Female	trans
cg19992633_TMCC2-AS1	0.00089534	0.000948798	0.383713545	M1	Female	trans
cg20112827_PDK2	0.000895342	0.000948799	-0.422258814	M1	Female	trans
cg07591198_ENSG00000203605	0.000895343	0.000948799	-0.539460191	M1	Female	trans
cg11177481_RNF11P1	0.000895344	0.000948799	-0.265140001	M1	Female	trans
cg10326138_MRPS5P3	0.000895344	0.000948799	-0.299685047	M1	Female	trans
cg16754847_LINC01725	0.000895347	0.000948801	-0.632480617	M1	Female	trans
cg05046525_GGH	0.000895354	0.000948805	0.444008686	M1	Female	trans
cg09627874_H4-16	0.000895354	0.000948805	-0.414957456	M1	Female	trans
cg16990532_TMED11P	0.000895354	0.000948805	0.332756773	M1	Female	trans
cg13941978_ENSG00000236425	0.000895355	0.000948805	-0.45196793	M1	Female	trans
cg08776711_RPAP1	0.000895356	0.000948805	-0.443807323	M1	Female	trans
cg13978534_ETS2P1	0.000895356	0.000948805	0.319646299	M1	Female	trans
cg20313696_LACTB2	0.000895357	0.000948805	-0.478793985	M1	Female	trans
cg18359218_RNA5SP397	0.00089536	0.000948807	-0.324377976	M1	Female	trans
cg14229362_OR2E1P	0.000895362	0.000948809	0.447759854	M1	Female	trans
cg17759806_SLC16A9	0.000895365	0.000948811	-0.536913543	M1	Female	trans
cg01521225_OR4F13P	0.000895367	0.000948812	-0.435568913	M1	Female	trans
cg06757548_ENSG00000189316	0.000895367	0.000948812	0.569761445	M1	Female	trans
cg05170020_LINC01054	0.00089537	0.000948813	-0.387283523	M1	Female	trans
cg24968968_VN1R36P	0.000895371	0.000948813	0.544748551	M1	Female	trans
cg14298792_CRIP3	0.000895372	0.000948813	-0.258757924	M1	Female	trans
cg18719563_TAL2	0.000895372	0.000948813	-0.405367644	M1	Female	trans
cg18834259_PTGES	0.000895377	0.000948816	0.393022249	M1	Female	trans
cg03772511_KRT8P40	0.000895377	0.000948816	0.408894962	M1	Female	trans
cg20973649_ENSG00000243613	0.000895377	0.000948816	-0.371876572	M1	Female	trans
cg25529420_ENSG00000231662	0.000895379	0.000948817	0.551235997	M1	Female	trans
cg10526733_ACRV1	0.000895382	0.000948819	0.30442023	M1	Female	trans
cg20741528_MTCO1P53	0.000895388	0.000948824	0.373881367	M1	Female	trans
cg24101364_RAB1C	0.000895389	0.000948824	-0.397763987	M1	Female	trans
cg15125392_DIAPH3-AS2	0.000895391	0.000948825	-0.345562104	M1	Female	trans
cg03920545_PROM2	0.000895391	0.000948825	-0.453611148	M1	Female	trans
cg14729368_UBE2E1-AS1	0.000895392	0.000948825	-0.501567335	M1	Female	trans
cg12914151_TMEM117	0.000895395	0.000948827	-0.410738611	M1	Female	trans
cg10411658_TNFRSF14	0.000895397	0.000948827	0.386953592	M1	Female	trans
cg19436700_CYP2B6	0.000895398	0.000948827	0.782117814	M1	Female	trans
cg19247488_C20orf144	0.000895398	0.000948827	-0.42381537	M1	Female	trans
cg09175462_ENSG00000227066	0.0008954	0.000948829	-0.408774984	M1	Female	trans
cg03958058_FMOD	0.000895404	0.000948832	-0.493586058	M1	Female	trans
cg07532089_TRAV39	0.000895405	0.000948832	1.420718172	M1	Female	trans
cg00462104_LRPAP1	0.000895406	0.000948832	-0.565626407	M1	Female	trans
cg10211696_KRTCAP2	0.000895407	0.000948832	-0.438339503	M1	Female	trans
cg19691410_RNU6-318P	0.000895411	0.000948836	-0.444138205	M1	Female	trans
cg09548246_RPS26P35	0.000895415	0.000948839	-0.388287556	M1	Female	trans
cg12091641_ENSG00000237444	0.000895424	0.000948848	-0.533022555	M1	Female	trans
cg13235976_RN7SL93P	0.000895429	0.000948851	-0.353688873	M1	Female	trans
cg04299170_AXDND1	0.00089543	0.000948851	-0.392049174	M1	Female	trans
cg09849405_GPRC5C	0.000895434	0.000948851	-0.539317463	M1	Female	trans
cg20369573_ENSG00000232546	0.000895434	0.000948851	-0.360820015	M1	Female	trans
cg03847705_RN7SKP192	0.000895434	0.000948851	0.516453423	M1	Female	trans
cg12855906_RNU4-50P	0.000895437	0.000948851	-0.483598181	M1	Female	trans
cg18966920_SASS6	0.000895437	0.000948851	-0.501251777	M1	Female	trans
cg00060475_H3P45	0.000895438	0.000948851	-0.490311543	M1	Female	trans
cg10342899_MTCYBP24	0.000895438	0.000948851	0.397643776	M1	Female	trans
cg14995921_NRSN2-AS1	0.000895438	0.000948851	-0.398834966	M1	Female	trans
cg26764980_RPL21P123	0.000895439	0.000948851	-0.877361203	M1	Female	trans
cg26329715_MSLN	0.000895439	0.000948851	-0.406911145	M1	Female	trans
cg06417478_RPS15P5	0.00089544	0.000948851	0.38742704	M1	Female	trans
cg23806703_NKRF	0.000895441	0.000948851	-0.423575021	M1	Female	trans
cg20505445_ENSG00000237586	0.000895441	0.000948851	-0.562048522	M1	Female	trans
cg20176706_NELL2	0.000895446	0.000948855	0.385040347	M1	Female	trans
cg25040746_SLC12A7	0.000895447	0.000948855	-0.451706721	M1	Female	trans
cg21966616_OLFM4	0.00089545	0.000948857	-0.406400529	M1	Female	trans
cg05651243_FABP5P15	0.000895451	0.000948857	0.360738543	M1	Female	trans
cg19412031_PLCB3	0.000895452	0.000948857	-0.420801713	M1	Female	trans
cg23991636_LINC01221	0.000895452	0.000948857	-0.513812109	M1	Female	trans
cg14544216_ENSG00000226595	0.000895454	0.000948857	-0.713720209	M1	Female	trans
cg09669178_PLD1	0.000895455	0.000948857	-0.454211265	M1	Female	trans
cg13001142_ESAM	0.000895455	0.000948857	-0.392781965	M1	Female	trans
cg10322510_OVAAL	0.000895457	0.000948858	-0.264606103	M1	Female	trans
cg16216905_GPR119	0.000895458	0.000948858	-0.438471735	M1	Female	trans
cg20739526_LINC01360	0.000895462	0.000948861	0.37300473	M1	Female	trans
cg01018054_MYRF	0.000895463	0.000948861	0.461048771	M1	Female	trans
cg16404630_ENOX1-AS2	0.000895466	0.000948861	-0.396715924	M1	Female	trans
cg16581747_BCAR3-AS1	0.000895466	0.000948861	-0.423453903	M1	Female	trans
cg06022607_MIPOL1	0.000895466	0.000948861	-0.494458884	M1	Female	trans
cg04329977_SLC25A15P2	0.000895466	0.000948861	0.231215736	M1	Female	trans
cg12173550_SOWAHB	0.000895469	0.000948861	-0.513110367	M1	Female	trans
cg25604613_Metazoa_SRP	0.000895469	0.000948861	-0.456116814	M1	Female	trans
cg20046668_ENSG00000218730	0.000895469	0.000948861	-0.402181074	M1	Female	trans
cg04571903_PNP	0.000895469	0.000948861	-0.483705764	M1	Female	trans
cg26356549_UCN3	0.00089547	0.000948861	-0.360702119	M1	Female	trans
cg03582294_BOD1	0.00089547	0.000948861	-0.607846666	M1	Female	trans
cg21913335_ENSG00000234080	0.000895473	0.000948862	-0.240698215	M1	Female	trans
cg17329886_LINC00323	0.000895474	0.000948863	-0.313115014	M1	Female	trans
cg04078608_NDUFA5P10	0.000895478	0.000948865	0.727765093	M1	Female	trans
cg18301136_BUD23	0.000895482	0.000948868	-0.414434826	M1	Female	trans
cg25293265_CABS1	0.000895482	0.000948868	-0.230322893	M1	Female	trans
cg13921622_GDF15	0.000895484	0.000948869	-0.540275093	M1	Female	trans
cg19640026_RNU6ATAC16P	0.000895485	0.000948869	-0.346476365	M1	Female	trans
cg25542438_CYP2A7P1	0.000895485	0.000948869	-0.377539534	M1	Female	trans
cg19539986_DNMT3L	0.000895488	0.000948871	-0.336135048	M1	Female	trans
cg12584394_SLC1A1	0.000895496	0.000948878	-0.53593436	M1	Female	trans
cg09131317_RPL11P3	0.000895497	0.000948878	0.481500551	M1	Female	trans
cg01817521_ENSG00000231995	0.000895497	0.000948878	0.396038311	M1	Female	trans
cg04459585_SERPINE1	0.0008955	0.000948879	-0.343372845	M1	Female	trans
cg26550235_LINC00421	0.000895501	0.000948879	-0.431452734	M1	Female	trans
cg16601957_ABCB1	0.000895501	0.000948879	-0.425291978	M1	Female	trans
cg09676554_RNU2-29P	0.000895502	0.000948879	-0.477596967	M1	Female	trans
cg26471497_FOXRED1	0.000895503	0.000948879	-0.486648055	M1	Female	trans
cg17522241_HMGCL	0.000895505	0.000948881	-0.529373914	M1	Female	trans
cg04478428_LINC02026	0.000895506	0.000948881	0.385951866	M1	Female	trans
cg12329916_ENSG00000236425	0.000895507	0.000948881	-0.567176727	M1	Female	trans
cg14725631_PPIAP9	0.000895512	0.000948885	-0.336271932	M1	Female	trans
cg20126741_HMGB1P7	0.000895514	0.000948886	-0.309531585	M1	Female	trans
cg04640687_RPS20P2	0.000895518	0.000948889	-0.570964513	M1	Female	trans
cg22329438_ZMYND10-AS1	0.000895523	0.000948894	-0.449859889	M1	Female	trans
cg15391723_ENSG00000230536	0.000895524	0.000948894	-0.397537698	M1	Female	trans
cg00190393_ENSG00000235934	0.000895525	0.000948894	-0.38524642	M1	Female	trans
cg10592592_ATP5MC1P1	0.000895526	0.000948894	0.59986755	M1	Female	trans
cg10438089_U3	0.000895526	0.000948894	0.440677202	M1	Female	trans
cg02931193_ANKRD18CP	0.000895528	0.000948895	-0.543493347	M1	Female	trans
cg11889058_EIF4G3	0.000895531	0.000948897	-0.359805241	M1	Female	trans
cg23314071_UCP3	0.000895533	0.000948897	0.583185322	M1	Female	trans
cg20252529_ENSG00000236341	0.000895534	0.000948897	-0.449811052	M1	Female	trans
cg16856722_FIGN	0.000895534	0.000948897	-0.382645325	M1	Female	trans
cg06513958_ENSG00000227158	0.000895536	0.000948898	-0.403519843	M1	Female	trans
cg06513958_RN7SKP246	0.000895536	0.000948898	-0.492361341	M1	Female	trans
cg26759296_SPINK14	0.000895538	0.000948898	-0.441969687	M1	Female	trans
cg20909752_HYAL6P	0.000895543	0.000948903	-0.550455857	M1	Female	trans
cg04887104_ENSG00000229720	0.000895545	0.000948905	-0.434077833	M1	Female	trans
cg03040423_NRAP	0.000895548	0.000948906	-0.427398946	M1	Female	trans
cg07040604_RPL17P34	0.00089555	0.000948908	-0.408510159	M1	Female	trans
cg13135057_ENSG00000229559	0.000895552	0.000948908	0.640076045	M1	Female	trans
cg05898482_ENSG00000222966	0.000895553	0.000948908	0.259474125	M1	Female	trans
cg01176826_HOXA11	0.000895553	0.000948908	0.445512437	M1	Female	trans
cg05636584_MIR199B	0.000895558	0.000948912	-0.379532546	M1	Female	trans
cg23509665_G0S2	0.00089556	0.000948913	-0.469832675	M1	Female	trans
cg07277832_TNNC1	0.000895561	0.000948914	-0.524310694	M1	Female	trans
cg08828819_ELOCP36	0.000895564	0.000948916	0.446593775	M1	Female	trans
cg12168509_NTPCR	0.000895565	0.000948916	0.51100889	M1	Female	trans
cg08607423_NXPE1	0.000895567	0.000948917	-0.428128542	M1	Female	trans
cg22263704_MIR638	0.000895568	0.000948918	-0.422336606	M1	Female	trans
cg19306357_Y_RNA	0.00089557	0.000948919	0.466494801	M1	Female	trans
cg01891497_RPL23AP2	0.000895573	0.000948921	-0.492950035	M1	Female	trans
cg09354553_TAFA4	0.000895576	0.000948923	-0.391143029	M1	Female	trans
cg15977002_HNRNPUL2-BSCL2	0.000895581	0.000948927	-0.526889138	M1	Female	trans
cg11459852_DPCD	0.000895582	0.000948927	0.436637976	M1	Female	trans
cg02230244_MTND2P28	0.000895582	0.000948927	0.379108669	M1	Female	trans
cg19640026_CTAGE11P	0.000895585	0.000948929	-0.434856943	M1	Female	trans
cg14045652_BTLA	0.000895585	0.000948929	-0.302845164	M1	Female	trans
cg04365481_APH1B	0.000895592	0.000948934	0.409319934	M1	Female	trans
cg20821566_RN7SKP76	0.0008956	0.000948942	-0.368808091	M1	Female	trans
cg27286337_ENSG00000233342	0.000895602	0.000948942	-0.391986599	M1	Female	trans
cg11390628_OR8B9P	0.000895602	0.000948942	-0.670920739	M1	Female	trans
cg20863800_AMTN	0.000895604	0.000948943	-0.41611207	M1	Female	trans
cg23779220_VN1R108P	0.000895608	0.000948945	0.566188116	M1	Female	trans
cg11540596_HLA-DPA1	0.000895608	0.000948945	-0.38289823	M1	Female	trans
cg06807127_EFCAB9	0.000895608	0.000948945	0.399812338	M1	Female	trans
cg18160046_HMGB1P9	0.000895609	0.000948945	-0.525683425	M1	Female	trans
cg09803973_RNU6-1027P	0.00089561	0.000948945	0.54022047	M1	Female	trans
cg06162644_ANO6	0.000895611	0.000948945	0.496607243	M1	Female	trans
cg21237749_RN7SKP246	0.000895612	0.000948945	-0.499483278	M1	Female	trans
cg21237749_ENSG00000227158	0.000895612	0.000948945	-0.4093567	M1	Female	trans
cg15197135_RBL1	0.000895614	0.000948945	-0.329895441	M1	Female	trans
cg22568103_RPL21P41	0.000895614	0.000948945	0.232023883	M1	Female	trans
cg05966300_SELENON	0.000895615	0.000948945	-0.518654517	M1	Female	trans
cg15520372_PKHD1	0.000895616	0.000948945	-0.4228877	M1	Female	trans
cg08894362_TMEM42	0.000895617	0.000948945	0.373253343	M1	Female	trans
cg26329715_SCAPER	0.00089562	0.000948947	0.360393311	M1	Female	trans
cg20338089_RNU6-563P	0.000895623	0.000948948	-0.346091331	M1	Female	trans
cg25192647_MIR653	0.000895623	0.000948948	-0.406750563	M1	Female	trans
cg03608583_MAPK8IP2	0.000895625	0.000948949	-0.525927096	M1	Female	trans
cg27139419_HOXB2	0.000895628	0.000948951	0.466277602	M1	Female	trans
cg25332918_HMGN2P30	0.000895628	0.000948951	-0.542676475	M1	Female	trans
cg15593298_CDY2B	0.000895629	0.000948951	0.370434952	M1	Female	trans
cg22876699_CTF1	0.000895631	0.000948952	0.407651134	M1	Female	trans
cg00341885_BIRC7	0.000895632	0.000948952	-0.372706002	M1	Female	trans
cg13793166_VSTM2L	0.000895633	0.000948952	0.69049947	M1	Female	trans
cg12312923_MRPL50P1	0.000895634	0.000948952	0.721292107	M1	Female	trans
cg22618164_ENSG00000220734	0.000895637	0.000948953	0.475757308	M1	Female	trans
cg00842582_ENSG00000224375	0.000895637	0.000948953	-0.356775556	M1	Female	trans
cg12089094_CTSLP8	0.000895637	0.000948953	-0.51139506	M1	Female	trans
cg13289788_RPL30P4	0.000895639	0.000948954	-0.287321863	M1	Female	trans
cg21829038_GAPDHP64	0.000895641	0.000948954	-0.304223157	M1	Female	trans
cg11544195_RN7SL273P	0.000895642	0.000948954	0.37182282	M1	Female	trans
cg15644305_ANKRD11P2	0.000895643	0.000948954	-0.415168754	M1	Female	trans
cg09469381_RN7SKP249	0.000895644	0.000948954	-0.489428743	M1	Female	trans
cg25130590_OR4F4	0.000895645	0.000948954	-0.59980076	M1	Female	trans
cg13702767_C4orf51	0.000895645	0.000948954	-0.300486253	M1	Female	trans
cg24211572_RNU4-68P	0.000895645	0.000948954	-0.426356969	M1	Female	trans
cg19155518_ZDHHC7	0.000895646	0.000948954	-0.441730559	M1	Female	trans
cg20966423_ENSG00000231467	0.000895649	0.000948954	0.477733398	M1	Female	trans
cg24711512_PDCL2	0.000895649	0.000948954	-0.377360222	M1	Female	trans
cg11314630_RPL37P24	0.000895651	0.000948954	-0.615935461	M1	Female	trans
cg16935517_FSD1	0.000895651	0.000948954	-0.615819875	M1	Female	trans
cg05800065_LRRC9	0.000895652	0.000948955	0.280793541	M1	Female	trans
cg07729440_TRAJ47	0.000895658	0.00094896	-0.431572321	M1	Female	trans
cg07307760_LRFN5	0.000895663	0.000948965	-0.437161088	M1	Female	trans
cg27016579_ENSG00000241307	0.000895666	0.000948965	-0.425979724	M1	Female	trans
cg13024511_LINC00851	0.000895666	0.000948965	-0.292030481	M1	Female	trans
cg27169709_ENSG00000234021	0.000895672	0.000948969	-0.667871848	M1	Female	trans
cg25142614_RNU6-242P	0.000895672	0.000948969	-0.379148875	M1	Female	trans
cg12995701_PXDN	0.000895672	0.000948969	0.526856952	M1	Female	trans
cg21247923_KRTAP1-5	0.000895673	0.000948969	0.442046465	M1	Female	trans
cg25699417_TTTY21B	0.000895675	0.000948971	-0.321860694	M1	Female	trans
cg09774124_ENSG00000232978	0.000895678	0.000948972	-0.406588252	M1	Female	trans
cg19732057_NCF4	0.000895678	0.000948972	-0.452008716	M1	Female	trans
cg12168509_IFITM5	0.00089568	0.000948972	-0.417873567	M1	Female	trans
cg14210607_RPL7AP6	0.00089568	0.000948972	-0.418609556	M1	Female	trans
cg24019999_PCDH17	0.000895682	0.000948973	-0.394530797	M1	Female	trans
cg05595832_ENSG00000229212	0.000895685	0.000948975	-0.452420912	M1	Female	trans
cg09534232_OR5L2	0.000895685	0.000948975	-0.51927174	M1	Female	trans
cg19761502_RARRES1	0.000895688	0.000948977	0.513951816	M1	Female	trans
cg07090813_GNG5P5	0.000895689	0.000948977	0.73839253	M1	Female	trans
cg24913907_ENSG00000243378	0.00089569	0.000948977	-0.505982938	M1	Female	trans
cg22329438_IDS	0.000895691	0.000948977	-0.514204514	M1	Female	trans
cg10973241_LINC01840	0.000895694	0.000948979	-0.371759461	M1	Female	trans
cg00171290_FEM1A	0.000895698	0.000948982	-0.35477088	M1	Female	trans
cg18731398_OR2B7P	0.000895698	0.000948982	0.263482053	M1	Female	trans
cg21106418_ENSG00000242828	0.000895699	0.000948982	0.362155114	M1	Female	trans
cg22117009_FBP2	0.000895701	0.000948983	-0.375939215	M1	Female	trans
cg05026786_RN7SKP198	0.000895704	0.000948984	-0.467327955	M1	Female	trans
cg23422587_CRHBP	0.000895704	0.000948984	0.452838485	M1	Female	trans
cg06598634_RPL10L	0.000895705	0.000948984	-0.347073892	M1	Female	trans
cg22539294_VN1R10P	0.00089571	0.000948989	-0.467100964	M1	Female	trans
cg24749559_CEP135	0.000895712	0.00094899	0.510549211	M1	Female	trans
cg19982758_RPL35AP31	0.000895716	0.000948992	-0.308590908	M1	Female	trans
cg26539349_EIF2S2P2	0.000895717	0.000948992	-0.516349088	M1	Female	trans
cg24256211_HEPHL1	0.000895718	0.000948992	0.532621775	M1	Female	trans
cg11514698_SDK1	0.000895718	0.000948992	-0.36722557	M1	Female	trans
cg03588513_LINC01747	0.000895724	0.000948997	-0.280478913	M1	Female	trans
cg27268520_L3MBTL2	0.000895727	0.000948998	-0.644952989	M1	Female	trans
cg09696135_ENSG00000231153	0.000895727	0.000948998	-0.37102697	M1	Female	trans
cg02947456_MS4A3	0.000895728	0.000948998	0.561412566	M1	Female	trans
cg22260782_OCLNP1	0.000895728	0.000948998	-0.536153189	M1	Female	trans
cg24433045_IGKV1OR22-5	0.000895729	0.000948998	-0.425152416	M1	Female	trans
cg10217166_NR0B1	0.000895735	0.000949003	-0.508371282	M1	Female	trans
cg19073209_ENSG00000199571	0.000895735	0.000949003	-0.538576345	M1	Female	trans
cg27457427_SRARP	0.000895739	0.000949004	-0.297771797	M1	Female	trans
cg09339841_OR4L1	0.00089574	0.000949004	-0.469191179	M1	Female	trans
cg00934521_RNU6-742P	0.00089574	0.000949004	0.408430775	M1	Female	trans
cg10149013_ENSG00000224356	0.000895741	0.000949004	-0.39315022	M1	Female	trans
cg08679502_PRELID1P5	0.000895741	0.000949004	-0.475391069	M1	Female	trans
cg12655250_CDKL1	0.000895744	0.000949006	-0.611674807	M1	Female	trans
cg14821401_CTSLP4	0.000895745	0.000949006	-0.64296556	M1	Female	trans
cg25703541_PAN2	0.000895747	0.000949007	0.380134399	M1	Female	trans
cg02478793_ZDHHC11B	0.000895749	0.000949007	-0.436540129	M1	Female	trans
cg23878202_SNORA70	0.000895749	0.000949007	-0.395895974	M1	Female	trans
cg05492735_TMPPE	0.00089575	0.000949007	-0.852686583	M1	Female	trans
cg11643867_FOXL2	0.00089575	0.000949007	-0.277983389	M1	Female	trans
cg19466967_EEF1A2	0.000895752	0.000949009	-0.162469838	M1	Female	trans
cg11547110_NDUFB4P5	0.000895757	0.000949013	-0.441258936	M1	Female	trans
cg27016579_ENSG00000227192	0.000895759	0.000949014	-0.441928687	M1	Female	trans
cg20667709_COL12A1	0.000895761	0.000949015	-0.429805608	M1	Female	trans
cg02531859_ENSG00000235002	0.000895762	0.000949015	-0.295791451	M1	Female	trans
cg18449048_RPL19P11	0.000895762	0.000949015	-0.567740971	M1	Female	trans
cg04152562_ENSG00000229337	0.000895766	0.000949018	-0.498732536	M1	Female	trans
cg13455842_ZNF763	0.000895767	0.000949018	-1.464380299	M1	Female	trans
cg00809502_CDY6P	0.000895769	0.000949019	-0.207590023	M1	Female	trans
cg10835559_ENSG00000226812	0.00089577	0.000949019	-0.6261418	M1	Female	trans
cg08315421_ENSG00000232454	0.000895771	0.000949019	-0.44439692	M1	Female	trans
cg22374940_ENSG00000237885	0.000895771	0.000949019	0.499798606	M1	Female	trans
cg23070738_ENSG00000229447	0.000895773	0.000949019	-0.594364962	M1	Female	trans
cg06736160_ENSG00000235113	0.000895775	0.000949019	-0.337250266	M1	Female	trans
cg20313696_CASK	0.000895775	0.000949019	-0.474720257	M1	Female	trans
cg03220912_KIAA0586	0.000895776	0.000949019	-0.396214458	M1	Female	trans
cg05012125_SMCR8	0.000895776	0.000949019	-0.544064021	M1	Female	trans
cg15166583_POF1B	0.000895777	0.000949019	-0.436552172	M1	Female	trans
cg04305691_MTCO1P23	0.000895783	0.000949022	-0.30035414	M1	Female	trans
cg24473292_ENSG00000220685	0.000895784	0.000949022	-0.337263108	M1	Female	trans
cg18458703_TNFAIP1	0.000895784	0.000949022	-0.506425413	M1	Female	trans
cg05140703_ENSG00000230659	0.000895785	0.000949022	-0.469768455	M1	Female	trans
cg09849405_ARMC5	0.000895786	0.000949022	-0.568509217	M1	Female	trans
cg17600784_IGBP1P1	0.000895786	0.000949022	-0.383005148	M1	Female	trans
cg19447025_SNX15	0.000895786	0.000949022	-0.414305892	M1	Female	trans
cg09235504_GOLGA8R	0.000895787	0.000949022	-0.307703563	M1	Female	trans
cg03558233_CCL7	0.000895787	0.000949022	-0.504508318	M1	Female	trans
cg06346138_RILPL1	0.000895795	0.000949028	-0.426885209	M1	Female	trans
cg11390628_WNT3	0.000895795	0.000949028	-0.604645601	M1	Female	trans
cg20060216_RPL28P2	0.000895798	0.00094903	-0.391925437	M1	Female	trans
cg22504122_FOXN1	0.000895799	0.00094903	-0.548174962	M1	Female	trans
cg09476440_DNAJB7	0.000895803	0.000949033	-0.334861282	M1	Female	trans
cg21600781_UBE2Q2P12	0.000895804	0.000949034	-0.547359813	M1	Female	trans
cg11757122_SLC25A5P8	0.000895808	0.000949037	-0.405879924	M1	Female	trans
cg13799853_SCG5	0.000895813	0.00094904	0.497672798	M1	Female	trans
cg03828026_IGLV1-44	0.000895813	0.00094904	0.288426368	M1	Female	trans
cg16565439_ENSG00000230975	0.000895813	0.00094904	-0.399879985	M1	Female	trans
cg00698529_NTAN1	0.000895814	0.00094904	0.477234463	M1	Female	trans
cg19061107_TNNC1	0.000895817	0.000949042	-0.558898448	M1	Female	trans
cg05914150_ENSG00000231187	0.000895818	0.000949042	-0.494972803	M1	Female	trans
cg24604214_Metazoa_SRP	0.00089582	0.000949043	-0.985501432	M1	Female	trans
cg03637781_SLCO1B7	0.000895821	0.000949043	0.272304292	M1	Female	trans
cg21764190_RLN1	0.000895822	0.000949043	0.401856876	M1	Female	trans
cg20057147_MIR449B	0.000895823	0.000949043	-0.423626275	M1	Female	trans
cg07863524_RNU6-246P	0.000895823	0.000949043	-0.428723099	M1	Female	trans
cg09833365_OR56A5	0.000895827	0.000949046	-0.447224242	M1	Female	trans
cg02728857_NLRP9	0.000895828	0.000949046	0.416824173	M1	Female	trans
cg08894280_CYTH4	0.000895829	0.000949046	-0.392270065	M1	Female	trans
cg18834259_ENSG00000232121	0.00089583	0.000949046	0.353100834	M1	Female	trans
cg01629873_COPE	0.000895831	0.000949046	-0.565835414	M1	Female	trans
cg02590715_MORF4L1P5	0.000895832	0.000949046	-0.393736706	M1	Female	trans
cg26326088_VN2R3P	0.000895833	0.000949046	-0.539460604	M1	Female	trans
cg25527627_MPHOSPH6	0.000895833	0.000949046	-0.398712066	M1	Female	trans
cg13755768_ENSG00000229151	0.000895834	0.000949046	0.499784323	M1	Female	trans
cg15488978_RPL31P1	0.000895837	0.000949047	-0.451866087	M1	Female	trans
cg09016212_MCCC1-AS1	0.000895837	0.000949047	0.474221641	M1	Female	trans
cg23740016_ENSG00000214347	0.000895839	0.000949048	-0.396271943	M1	Female	trans
cg03560018_LINC01135	0.000895839	0.000949048	0.47638155	M1	Female	trans
cg27112748_RGS13	0.000895845	0.000949053	-0.78131534	M1	Female	trans
cg15143998_ENSG00000231187	0.000895846	0.000949053	-0.442462915	M1	Female	trans
cg20337110_COPS2	0.000895847	0.000949053	-0.641427082	M1	Female	trans
cg26915343_SEPTIN14	0.000895848	0.000949054	-0.451286502	M1	Female	trans
cg23509665_TTLL8	0.000895853	0.000949057	-0.41439578	M1	Female	trans
cg10666167_ENSG00000237016	0.000895854	0.000949057	-0.467908554	M1	Female	trans
cg17582724_ENSG00000239593	0.000895856	0.000949057	-0.605975851	M1	Female	trans
cg03378057_OR6K6	0.000895858	0.000949057	-0.646272429	M1	Female	trans
cg13285174_RNA5SP122	0.000895867	0.000949057	-0.367271648	M1	Female	trans
cg18493115_ENSG00000229495	0.000895867	0.000949057	-0.40879714	M1	Female	trans
cg01322554_MTCO1P8	0.00089587	0.000949057	-0.499527248	M1	Female	trans
cg01322554_COX6B1P7	0.00089587	0.000949057	-0.608005205	M1	Female	trans
cg01322554_RNU6-827P	0.00089587	0.000949057	-0.608005205	M1	Female	trans
cg01322554_MTCO2P8	0.00089587	0.000949057	-0.608005205	M1	Female	trans
cg01322554_RNU6-336P	0.00089587	0.000949057	-0.431525818	M1	Female	trans
cg01322554_LUZP4P1	0.00089587	0.000949057	-0.431525818	M1	Female	trans
cg01322554_ADIRF	0.00089587	0.000949057	-0.272717446	M1	Female	trans
cg01322554_SNORD115-30	0.00089587	0.000949057	-0.608005205	M1	Female	trans
cg01322554_KRTAP4-7	0.00089587	0.000949057	-0.608005205	M1	Female	trans
cg01322554_GXYLT1P2	0.00089587	0.000949057	-0.329378514	M1	Female	trans
cg01322554_U3	0.00089587	0.000949057	-0.608005205	M1	Female	trans
cg01322554_ENSG00000228048	0.00089587	0.000949057	-0.608005205	M1	Female	trans
cg01322554_ENSG00000228877	0.00089587	0.000949057	-0.431525818	M1	Female	trans
cg01322554_MIR7-3	0.00089587	0.000949057	-0.386755221	M1	Female	trans
cg04790923_SNORA75	0.00089587	0.000949057	-0.456449591	M1	Female	trans
cg24711324_RN7SKP168	0.000895871	0.000949057	-0.481442627	M1	Female	trans
cg19579176_ZNF733P	0.000895874	0.000949058	-0.511214845	M1	Female	trans
cg24321933_TMEM97P1	0.000895874	0.000949058	-0.660762519	M1	Female	trans
cg09577804_ENSG00000206961	0.000895875	0.000949058	0.530604168	M1	Female	trans
cg23238869_GMDS	0.000895876	0.000949058	-0.378797361	M1	Female	trans
cg25633099_ENSG00000213115	0.000895877	0.000949059	-0.520327693	M1	Female	trans
cg16626067_PLCL1	0.00089588	0.000949061	0.550695954	M1	Female	trans
cg03851043_SLC35F4	0.000895884	0.000949063	-0.315976327	M1	Female	trans
cg10746224_SNORA25	0.000895884	0.000949063	-0.368873709	M1	Female	trans
cg07777115_ENSG00000215146	0.000895886	0.000949064	-0.286388192	M1	Female	trans
cg25918837_RPL23AP15	0.000895888	0.000949065	-0.477031422	M1	Female	trans
cg25537993_MBLAC1	0.00089589	0.000949065	-0.461765908	M1	Female	trans
cg01725383_ENSG00000220600	0.00089589	0.000949065	0.529375711	M1	Female	trans
cg24555207_TRAJ53	0.000895891	0.000949065	-0.442844301	M1	Female	trans
cg17855264_ENSG00000236829	0.000895891	0.000949065	-0.420503142	M1	Female	trans
cg05898591_PNLIPRP1	0.000895892	0.000949065	0.481726919	M1	Female	trans
cg22263704_TNFSF9	0.000895894	0.000949066	-0.45173238	M1	Female	trans
cg20733879_KRT18P29	0.000895897	0.000949068	-0.357542634	M1	Female	trans
cg01616519_ENSG00000223786	0.000895897	0.000949068	0.37002999	M1	Female	trans
cg12627202_RPL23AP42	0.000895901	0.00094907	0.427709043	M1	Female	trans
cg18941079_ACTR3B	0.000895902	0.000949071	-0.344349818	M1	Female	trans
cg20488913_SNORD70	0.000895905	0.000949072	-0.456327329	M1	Female	trans
cg02554138_DSTNP5	0.000895907	0.000949072	0.543129685	M1	Female	trans
cg25771866_ENSG00000227532	0.000895908	0.000949072	-0.362160608	M1	Female	trans
cg05821771_SHC1P1	0.000895909	0.000949072	-0.346932811	M1	Female	trans
cg02336958_ENSG00000227192	0.000895909	0.000949072	-0.466260528	M1	Female	trans
cg09162333_BIK	0.00089591	0.000949072	-0.464175019	M1	Female	trans
cg04457964_CYP4F26P	0.000895911	0.000949072	-0.329316907	M1	Female	trans
cg09324359_LINC00607	0.000895911	0.000949072	-0.484875454	M1	Female	trans
cg16445317_PTMAP3	0.000895912	0.000949072	-0.349170372	M1	Female	trans
cg04198854_ENSG00000212461	0.000895912	0.000949072	-0.313925433	M1	Female	trans
cg00478022_TFEB	0.000895912	0.000949072	-0.365183122	M1	Female	trans
cg09623464_AGGF1	0.000895915	0.000949072	-0.468012575	M1	Female	trans
cg04269540_OR1E2	0.000895915	0.000949072	-0.299782847	M1	Female	trans
cg15122841_SGK1	0.000895916	0.000949072	-0.323548201	M1	Female	trans
cg14506029_ENSG00000206961	0.000895916	0.000949072	-0.503602409	M1	Female	trans
cg01620164_SREBF2-AS1	0.000895919	0.000949074	-0.574078847	M1	Female	trans
cg15406892_RPS12P24	0.000895921	0.000949075	-0.535944519	M1	Female	trans
cg26917828_AKIP1	0.000895922	0.000949075	-0.411280852	M1	Female	trans
cg20684251_RN7SL107P	0.000895923	0.000949075	-0.397819631	M1	Female	trans
cg16964439_DAAM1	0.000895924	0.000949075	-0.362413897	M1	Female	trans
cg00879723_DAXX	0.000895926	0.000949076	-0.629798999	M1	Female	trans
cg11091734_LINC02766	0.000895926	0.000949076	-0.305999366	M1	Female	trans
cg00470469_DMXL2	0.000895937	0.000949086	-0.323841566	M1	Female	trans
cg01518970_SPANXA2	0.000895945	0.000949094	-0.609165093	M1	Female	trans
cg02305803_PCDH11Y	0.000895945	0.000949094	-0.633023836	M1	Female	trans
cg01169429_APC2	0.000895947	0.000949094	0.546261337	M1	Female	trans
cg27132391_LINC00571	0.000895947	0.000949094	0.497473051	M1	Female	trans
cg05356662_SPNS3	0.000895948	0.000949094	-0.439841856	M1	Female	trans
cg05631224_NKD2	0.000895949	0.000949094	-0.479168119	M1	Female	trans
cg14699663_LINC00114	0.00089595	0.000949094	0.483887328	M1	Female	trans
cg19307851_TF	0.000895955	0.000949098	-0.386261072	M1	Female	trans
cg06432604_PPIAP69	0.000895957	0.000949099	-0.293276933	M1	Female	trans
cg18291238_TSKS	0.000895959	0.000949099	-0.299857647	M1	Female	trans
cg20505445_HNRNPDP1	0.000895959	0.000949099	-0.504943561	M1	Female	trans
cg16378520_CCDC68	0.00089596	0.000949099	-0.356871913	M1	Female	trans
cg13749477_BET1P1	0.000895961	0.000949099	0.369548236	M1	Female	trans
cg19383909_RN7SKP20	0.000895962	0.000949099	-0.43394634	M1	Female	trans
cg14157525_DSPP	0.000895962	0.000949099	0.529593033	M1	Female	trans
cg02359483_MTRES1P1	0.000895963	0.000949099	0.476381381	M1	Female	trans
cg05465169_ZFP36L2	0.000895966	0.000949102	0.414874443	M1	Female	trans
cg07800665_TSGA10IP	0.000895968	0.000949102	-0.460857883	M1	Female	trans
cg11166303_COL18A1-AS2	0.000895971	0.000949105	-0.326542133	M1	Female	trans
cg15065591_ENSG00000230696	0.000895975	0.000949107	-0.416591722	M1	Female	trans
cg19675778_FAM186A	0.000895976	0.000949107	0.415941513	M1	Female	trans
cg18923635_GDF9	0.00089598	0.00094911	-0.408761132	M1	Female	trans
cg24232370_UBE2J1	0.00089598	0.00094911	-0.594523916	M1	Female	trans
cg17414101_SLC16A8	0.000895986	0.000949115	-0.399935912	M1	Female	trans
cg20825109_TUSC3	0.000895987	0.000949115	-0.440760476	M1	Female	trans
cg07517893_CLDN6	0.000895987	0.000949115	-0.450857738	M1	Female	trans
cg21248296_HRK	0.000895993	0.00094912	-0.588387992	M1	Female	trans
cg03272310_SRRM1P2	0.000895996	0.000949121	0.564813649	M1	Female	trans
cg15219685_PTGES3P4	0.000895996	0.000949121	0.69081149	M1	Female	trans
cg08717983_RN7SL363P	0.000895997	0.000949121	-0.352755148	M1	Female	trans
cg19827854_TLK2P2	0.000896002	0.000949126	-0.330531371	M1	Female	trans
cg04478428_B3GALT4	0.000896003	0.000949126	-0.386485112	M1	Female	trans
cg05516020_IGHJ1	0.000896006	0.000949128	-0.296873321	M1	Female	trans
cg07419788_XCL1	0.000896007	0.000949128	1.353688008	M1	Female	trans
cg14640477_HLA-B	0.000896008	0.000949128	-0.472163985	M1	Female	trans
cg19115205_SKA2	0.00089601	0.000949128	-0.514470628	M1	Female	trans
cg02145137_SLC25A32	0.00089601	0.000949128	-0.472518095	M1	Female	trans
cg20935363_LSMEM2	0.00089601	0.000949128	0.411458808	M1	Female	trans
cg09739816_UBE2J2	0.000896012	0.000949129	-0.66341191	M1	Female	trans
cg01975548_COMMD4P2	0.000896024	0.00094914	0.511117272	M1	Female	trans
cg24360513_LINC01733	0.000896024	0.00094914	0.353380716	M1	Female	trans
cg21834824_RSPH4A	0.000896027	0.000949142	0.50932925	M1	Female	trans
cg21482265_COL5A1-AS1	0.000896029	0.000949142	-0.567452249	M1	Female	trans
cg17725166_AADACL3	0.000896029	0.000949142	-0.300866232	M1	Female	trans
cg01100542_U8	0.00089603	0.000949142	-0.531287217	M1	Female	trans
cg04776812_SLITRK1	0.000896032	0.000949144	-0.64341963	M1	Female	trans
cg23509665_GABBR1	0.000896034	0.000949144	-0.325621549	M1	Female	trans
cg27582739_LINC01803	0.00089604	0.00094915	0.643542567	M1	Female	trans
cg07417146_ENSG00000236864	0.000896041	0.00094915	0.387380789	M1	Female	trans
cg26144437_GMEB2	0.000896041	0.00094915	-0.486213569	M1	Female	trans
cg14836984_ENSG00000230459	0.000896044	0.00094915	-0.384377542	M1	Female	trans
cg19241088_ENSG00000241526	0.000896046	0.00094915	-0.486806614	M1	Female	trans
cg10009194_LMX1A-AS2	0.000896046	0.00094915	-0.250543077	M1	Female	trans
cg17303822_KIAA0895L	0.000896046	0.00094915	0.532373952	M1	Female	trans
cg20684251_GAPDHP26	0.000896046	0.00094915	-0.302990028	M1	Female	trans
cg02172724_ARHGEF19	0.000896048	0.000949151	-0.489172582	M1	Female	trans
cg22375104_SDR42E1P3	0.000896048	0.000949151	-0.336047827	M1	Female	trans
cg14902675_CCDC8	0.00089605	0.000949151	-0.484869288	M1	Female	trans
cg26943987_UBBP3	0.00089605	0.000949151	0.60320598	M1	Female	trans
cg26893816_ACTBP1	0.000896052	0.000949152	-0.343030037	M1	Female	trans
cg11084113_RHOXF2B	0.000896055	0.000949154	-0.388973964	M1	Female	trans
cg21935113_UGT3A2	0.000896057	0.000949155	0.46197954	M1	Female	trans
cg16866567_FOXE3	0.000896059	0.000949156	0.355091667	M1	Female	trans
cg15488978_ENSG00000228401	0.000896061	0.000949158	-0.422821099	M1	Female	trans
cg02058602_UCP2	0.000896064	0.000949159	-0.388429872	M1	Female	trans
cg04667681_LINC02850	0.000896065	0.000949159	-0.383782485	M1	Female	trans
cg15317628_EMBP1	0.000896066	0.000949159	-0.484826165	M1	Female	trans
cg20952901_EEF1A1P3	0.000896066	0.000949159	0.41858175	M1	Female	trans
cg05943251_PDLIM3	0.000896068	0.00094916	-0.377107805	M1	Female	trans
cg11148883_TMSB15A	0.000896069	0.000949161	-0.421794099	M1	Female	trans
cg09041707_FAM83H	0.000896073	0.000949164	-0.509134836	M1	Female	trans
cg09044186_NPM1P37	0.000896074	0.000949164	-0.4870301	M1	Female	trans
cg23409591_UPK3BP1	0.000896075	0.000949164	-0.373185277	M1	Female	trans
cg07905199_DNAJC9	0.000896079	0.000949167	0.427660403	M1	Female	trans
cg05835309_PABPC4-AS1	0.000896082	0.000949169	-0.366026567	M1	Female	trans
cg02216951_ENSG00000228160	0.000896091	0.000949178	-0.220933233	M1	Female	trans
cg06747314_RPL10P2	0.000896092	0.000949178	-0.355223447	M1	Female	trans
cg11800635_ENSG00000236425	0.000896093	0.000949178	-0.448413	M1	Female	trans
cg13879653_LINC00378	0.000896094	0.000949179	-0.465273591	M1	Female	trans
cg13508402_DEFA10P	0.000896097	0.00094918	-0.400735079	M1	Female	trans
cg08574629_ZBTB46	0.000896103	0.000949186	-0.606999808	M1	Female	trans
cg04457964_PGA4	0.000896104	0.000949186	-0.311140149	M1	Female	trans
cg19115205_KIF27	0.000896106	0.000949187	-0.530126918	M1	Female	trans
cg17790037_LINC02088	0.000896107	0.000949187	0.527308346	M1	Female	trans
cg10198148_NKX3-2	0.000896109	0.000949189	-0.518254874	M1	Female	trans
cg04661457_ENSG00000235485	0.000896112	0.00094919	0.346951008	M1	Female	trans
cg09908042_PNKDP1	0.000896113	0.00094919	-0.192704535	M1	Female	trans
cg09534232_EBF2	0.000896115	0.00094919	-0.487477096	M1	Female	trans
cg05174890_ENSG00000225943	0.000896116	0.00094919	0.410803973	M1	Female	trans
cg04208996_MIR28	0.000896116	0.00094919	-0.366429056	M1	Female	trans
cg27449644_RNU7-113P	0.000896118	0.00094919	-0.521281634	M1	Female	trans
cg08398005_FCRL5	0.000896124	0.00094919	-0.311909128	M1	Female	trans
cg25292374_PLLPP1	0.000896129	0.00094919	-0.581277119	M1	Female	trans
cg27456999_MIR455	0.00089613	0.00094919	-0.392138265	M1	Female	trans
cg17366173_BLCAP	0.00089613	0.00094919	-0.38374689	M1	Female	trans
cg27089703_RNU6-627P	0.000896131	0.00094919	0.555471592	M1	Female	trans
cg27089703_OTOS	0.000896131	0.00094919	0.372777028	M1	Female	trans
cg27089703_RNU1-76P	0.000896131	0.00094919	0.555471592	M1	Female	trans
cg27089703_LINC01626	0.000896131	0.00094919	0.555471592	M1	Female	trans
cg27089703_FABP12P1	0.000896131	0.00094919	0.555471592	M1	Female	trans
cg27089703_DEFB128	0.000896131	0.00094919	0.555471592	M1	Female	trans
cg27089703_ENSG00000228167	0.000896131	0.00094919	0.555471592	M1	Female	trans
cg27089703_ENSG00000229013	0.000896131	0.00094919	0.555471592	M1	Female	trans
cg27089703_ENSG00000232958	0.000896131	0.00094919	0.211977063	M1	Female	trans
cg27089703_ENSG00000234638	0.000896131	0.00094919	0.555471592	M1	Female	trans
cg27089703_NTM-IT	0.000896131	0.00094919	0.394240594	M1	Female	trans
cg27089703_FGF7P2	0.000896131	0.00094919	0.108306221	M1	Female	trans
cg27089703_RN7SL305P	0.000896131	0.00094919	0.394240594	M1	Female	trans
cg07173972_MRTFA	0.000896134	0.000949192	-0.396381879	M1	Female	trans
cg17777432_FBXO24	0.000896135	0.000949192	-0.447696494	M1	Female	trans
cg01590597_ENSG00000197320	0.000896136	0.000949192	-0.319901748	M1	Female	trans
cg13121357_RNU4-50P	0.00089614	0.000949192	-0.373496103	M1	Female	trans
cg09651708_MID1	0.000896145	0.000949192	-0.391095544	M1	Female	trans
cg02580082_SNORD113-3	0.000896146	0.000949192	0.293783812	M1	Female	trans
cg17348856_ENSG00000238257	0.000896148	0.000949192	-0.432874411	M1	Female	trans
cg17348856_RN7SKP205	0.000896148	0.000949192	-0.323827392	M1	Female	trans
cg04255276_SNORD116-13	0.000896149	0.000949192	0.368996882	M1	Female	trans
cg05145947_RNU6-1151P	0.00089615	0.000949192	-0.192469789	M1	Female	trans
cg05145947_LINC00408	0.00089615	0.000949192	-0.573594895	M1	Female	trans
cg05145947_ENSG00000216913	0.00089615	0.000949192	-0.573594895	M1	Female	trans
cg05145947_RN7SKP212	0.00089615	0.000949192	-0.257282888	M1	Female	trans
cg05145947_RN7SL564P	0.00089615	0.000949192	-0.281629503	M1	Female	trans
cg05145947_RPL35AP37	0.00089615	0.000949192	-0.235628147	M1	Female	trans
cg05145947_OR2A41P	0.00089615	0.000949192	-0.514565775	M1	Female	trans
cg05145947_ASB10	0.00089615	0.000949192	-0.514565775	M1	Female	trans
cg05145947_LPCAT2BP	0.00089615	0.000949192	-0.471256294	M1	Female	trans
cg05145947_ENSG00000225598	0.00089615	0.000949192	-0.407103433	M1	Female	trans
cg05145947_RN7SKP94	0.00089615	0.000949192	-0.040112604	M1	Female	trans
cg14549869_OR7E109P	0.000896153	0.000949192	-0.575528163	M1	Female	trans
cg05857996_ENSG00000236864	0.000896154	0.000949192	0.458818091	M1	Female	trans
cg18646671_LINC01747	0.000896155	0.000949192	0.339693939	M1	Female	trans
cg03598801_RPS15AP28	0.000896155	0.000949192	-0.371833889	M1	Female	trans
cg13999965_SNORD113-3	0.000896156	0.000949192	-0.579065276	M1	Female	trans
cg17772171_RPS19	0.000896156	0.000949192	-0.493325452	M1	Female	trans
cg05226335_NOD2	0.000896156	0.000949192	-0.378820566	M1	Female	trans
cg19115205_ZC3H14	0.000896159	0.000949193	-0.527146824	M1	Female	trans
cg14687118_SETP22	0.000896159	0.000949193	-0.613558965	M1	Female	trans
cg12995006_SOWAHB	0.000896162	0.000949194	-0.588314327	M1	Female	trans
cg24101364_ENSG00000232176	0.000896163	0.000949194	-0.390934663	M1	Female	trans
cg09162333_MAF1	0.000896163	0.000949194	-0.516800641	M1	Female	trans
cg12584394_FAS	0.000896166	0.000949196	-0.572264269	M1	Female	trans
cg07173972_LRP2BP	0.000896169	0.000949197	0.39137179	M1	Female	trans
cg01914144_CSMD3	0.000896169	0.000949197	0.176533006	M1	Female	trans
cg24847846_MIR1183	0.00089617	0.000949197	0.371537634	M1	Female	trans
cg05744146_LINC01714	0.000896171	0.000949197	0.379495225	M1	Female	trans
cg27268520_SNORA8	0.000896177	0.000949203	0.655228348	M1	Female	trans
cg10208897_H3P1	0.000896178	0.000949203	0.344484469	M1	Female	trans
cg18834259_RNU6-1076P	0.000896189	0.000949212	0.306695372	M1	Female	trans
cg16119907_ENSG00000213076	0.000896189	0.000949212	-0.415038503	M1	Female	trans
cg11435506_RPS3AP32	0.000896189	0.000949212	0.351577221	M1	Female	trans
cg08626125_INTS6L-AS1	0.00089619	0.000949212	-0.52106124	M1	Female	trans
cg02216951_SNORA60	0.000896192	0.000949213	-0.384247902	M1	Female	trans
cg06373377_ANKHD1	0.000896193	0.000949214	-0.607632747	M1	Female	trans
cg20134394_NFATC2	0.000896196	0.000949216	-0.419598551	M1	Female	trans
cg15029183_CRB2	0.000896201	0.000949221	-0.368260867	M1	Female	trans
cg16236270_IGLV1-44	0.000896203	0.000949221	0.269662032	M1	Female	trans
cg05138203_CHRNA6	0.000896203	0.000949221	-0.516623765	M1	Female	trans
cg11825892_THAP12P1	0.000896204	0.000949221	-0.327635107	M1	Female	trans
cg00001793_SRP68P2	0.000896208	0.000949222	-0.31262207	M1	Female	trans
cg09849405_ARHGAP27	0.000896209	0.000949222	-0.569178571	M1	Female	trans
cg22976778_CNTFR-AS1	0.000896209	0.000949222	0.60700146	M1	Female	trans
cg20695805_KCNMB4	0.000896209	0.000949222	0.427562255	M1	Female	trans
cg16366483_SNORA32	0.000896211	0.000949223	0.419879538	M1	Female	trans
cg24001233_KRT16P4	0.000896215	0.000949224	-0.376015273	M1	Female	trans
cg22609539_KRT27	0.000896215	0.000949224	-0.611259168	M1	Female	trans
cg06620353_PIMREGP3	0.000896215	0.000949224	-0.389945417	M1	Female	trans
cg17943069_PCMTD1P3	0.000896216	0.000949224	-0.449696369	M1	Female	trans
cg14287235_FBLIM1	0.000896217	0.000949224	-0.506898984	M1	Female	trans
cg03476414_ENSG00000241473	0.000896219	0.000949225	-0.352583081	M1	Female	trans
cg21110711_C22orf46	0.00089622	0.000949226	-0.427599295	M1	Female	trans
cg17840774_UNC5B	0.000896221	0.000949226	-0.523784627	M1	Female	trans
cg10894164_PPP1R18	0.000896224	0.000949228	0.640271946	M1	Female	trans
cg14532138_KIRREL1-IT1	0.000896225	0.000949228	-0.31070642	M1	Female	trans
cg08194009_YTHDF1	0.000896227	0.000949229	-0.537207137	M1	Female	trans
cg01235335_OR10H4	0.000896234	0.000949235	-0.608130057	M1	Female	trans
cg05293897_NPSR1	0.000896235	0.000949235	0.52044447	M1	Female	trans
cg06301252_ENSG00000227958	0.000896237	0.000949237	-0.581646219	M1	Female	trans
cg16975684_SLC1A6	0.000896238	0.000949237	-0.461233718	M1	Female	trans
cg01226797_ENSG00000220643	0.00089624	0.000949237	-0.393587088	M1	Female	trans
cg24330042_IRX6	0.000896241	0.000949237	0.475819234	M1	Female	trans
cg06499010_ENSG00000214772	0.000896241	0.000949237	-0.430822258	M1	Female	trans
cg11047442_ENSG00000236356	0.000896241	0.000949237	-0.382900484	M1	Female	trans
cg11368935_ENSG00000227632	0.000896242	0.000949237	-0.499028069	M1	Female	trans
cg24733065_CDSN	0.000896244	0.000949238	-0.488338624	M1	Female	trans
cg09074843_LINC02243	0.000896245	0.000949238	-0.723417206	M1	Female	trans
cg00711542_H3P27	0.000896251	0.000949244	0.440678976	M1	Female	trans
ch.17.21699132R_LCE6A	0.000896252	0.000949244	0.528094994	M1	Female	trans
cg15120247_HOXC9	0.000896253	0.000949244	-0.18872767	M1	Female	trans
cg11600326_TMEM262	0.000896259	0.00094925	-0.530439862	M1	Female	trans
cg10411658_RPL21P75	0.000896261	0.00094925	-0.348388349	M1	Female	trans
cg04492287_CLDN4	0.000896262	0.00094925	-0.458857672	M1	Female	trans
cg10673648_OR52Y1P	0.000896263	0.000949251	-0.413512868	M1	Female	trans
cg17792994_ENSG00000217746	0.000896264	0.000949251	-0.477655541	M1	Female	trans
cg01348938_C1R	0.000896266	0.000949251	-0.519210381	M1	Female	trans
cg03875668_RPL36P20	0.000896266	0.000949251	-0.425128486	M1	Female	trans
cg00770964_CLK2	0.000896267	0.000949251	0.601761679	M1	Female	trans
cg23024913_ENSG00000212461	0.000896267	0.000949251	-0.317875289	M1	Female	trans
cg11714647_MIR101-2	0.000896273	0.000949255	-0.473935096	M1	Female	trans
cg09495418_OR8U1	0.000896274	0.000949255	0.599183436	M1	Female	trans
cg09298628_FEZF2	0.000896275	0.000949255	-0.288196156	M1	Female	trans
cg06322601_ST6GALNAC4	0.000896276	0.000949256	-0.365172537	M1	Female	trans
cg01861555_PCBP3	0.000896276	0.000949256	-0.314534071	M1	Female	trans
cg25703541_TEP1	0.000896277	0.000949256	0.436174275	M1	Female	trans
cg17725166_CLCP2	0.000896279	0.000949256	-0.265263466	M1	Female	trans
cg06461588_KRT18P44	0.000896282	0.000949258	-0.376504683	M1	Female	trans
cg08183793_ST3GAL3	0.00089629	0.000949266	-0.29501902	M1	Female	trans
cg00770964_SLC22A5	0.000896292	0.000949267	0.593962961	M1	Female	trans
cg09156598_CLIC1P1	0.000896297	0.000949271	-0.465414339	M1	Female	trans
cg11170217_CDK8	0.000896298	0.000949271	-0.340982462	M1	Female	trans
cg13914810_CTXN3	0.000896298	0.000949271	0.632303722	M1	Female	trans
cg27297376_CLPSL2	0.000896299	0.000949272	-0.325099132	M1	Female	trans
cg02217269_ENSG00000229242	0.000896303	0.000949272	0.638492991	M1	Female	trans
cg19984931_C9	0.000896303	0.000949272	-0.41604493	M1	Female	trans
cg14904662_SPATA13	0.000896304	0.000949272	0.393503789	M1	Female	trans
cg24949324_DAP3P2	0.000896305	0.000949272	-0.531370218	M1	Female	trans
cg15593298_NDUFB1	0.000896305	0.000949272	0.506012124	M1	Female	trans
cg24866437_LEMD1	0.000896305	0.000949272	-0.410126071	M1	Female	trans
cg15406978_APLP2	0.000896306	0.000949272	-0.423854232	M1	Female	trans
cg03929761_ENSG00000196566	0.000896311	0.000949276	-0.422452812	M1	Female	trans
cg07985039_ANAPC1P3	0.000896312	0.000949276	-0.746768355	M1	Female	trans
cg08087560_ENSG00000227815	0.000896314	0.000949276	-0.593248501	M1	Female	trans
cg12995006_LINC02651	0.000896314	0.000949276	-0.58816567	M1	Female	trans
cg13375352_KITLG	0.000896314	0.000949276	0.600365279	M1	Female	trans
cg14831289_ENSG00000223486	0.000896317	0.000949278	0.633377567	M1	Female	trans
cg12679899_ZAR1	0.000896318	0.000949278	-0.401197213	M1	Female	trans
cg14210607_MYORG	0.000896322	0.000949281	-0.410033071	M1	Female	trans
cg13914612_GPX2	0.000896325	0.000949283	-0.576441075	M1	Female	trans
cg06020130_CEACAMP11	0.000896326	0.000949283	0.487229541	M1	Female	trans
cg19234089_TNR	0.000896326	0.000949283	-0.289797736	M1	Female	trans
cg04296540_SNHG14	0.000896328	0.000949285	0.370255453	M1	Female	trans
cg10633601_QSOX1	0.000896331	0.000949286	-0.491262133	M1	Female	trans
cg24607417_XYLT1	0.000896336	0.000949291	-0.482892895	M1	Female	trans
cg09155145_SLC25A24P1	0.00089634	0.000949292	0.553156112	M1	Female	trans
cg02001279_NR2F6	0.00089634	0.000949292	-0.417728842	M1	Female	trans
cg18819399_LINC01789	0.00089634	0.000949292	-0.553615676	M1	Female	trans
cg14492241_BHMT	0.000896341	0.000949292	-0.373484115	M1	Female	trans
cg19113840_RPL5P20	0.000896342	0.000949292	-0.540983453	M1	Female	trans
cg09375488_MAP4K4	0.000896342	0.000949292	-0.461833844	M1	Female	trans
cg10666167_ENSG00000225711	0.000896345	0.000949293	-0.436787235	M1	Female	trans
cg17300451_PPIAP88	0.000896345	0.000949293	-0.488545106	M1	Female	trans
cg05703749_OR2F1	0.000896347	0.000949294	-0.580059806	M1	Female	trans
cg27310092_FNDC8	0.000896351	0.000949296	0.408943395	M1	Female	trans
cg01349063_RNU4-22P	0.000896351	0.000949296	-0.429725767	M1	Female	trans
cg20375654_ZNF275	0.000896352	0.000949296	-0.411449728	M1	Female	trans
cg26304681_ENSG00000240097	0.000896353	0.000949296	-0.448162314	M1	Female	trans
cg10973241_SMIM11P1	0.000896353	0.000949296	-0.319611104	M1	Female	trans
cg18876826_HMGA1P7	0.000896358	0.0009493	0.402932429	M1	Female	trans
cg15564871_ENSG00000231054	0.000896362	0.000949304	-0.416952597	M1	Female	trans
cg04945395_YBX1P8	0.000896365	0.000949304	0.33995612	M1	Female	trans
cg16139000_RNU6ATAC33P	0.000896367	0.000949304	-0.545853073	M1	Female	trans
cg24148874_CEACAMP10	0.000896367	0.000949304	-0.591108984	M1	Female	trans
cg13362436_ZNF117	0.000896367	0.000949304	-0.441180312	M1	Female	trans
cg17839226_RPL21P50	0.000896367	0.000949304	0.422351508	M1	Female	trans
cg23416925_RNU6-853P	0.000896371	0.000949308	-0.465242621	M1	Female	trans
cg13465852_ENSG00000236013	0.000896374	0.000949309	0.523846674	M1	Female	trans
cg24429037_ENSG00000187904	0.000896375	0.00094931	-0.40125544	M1	Female	trans
cg15239096_MTCL1	0.000896377	0.000949311	-0.555358768	M1	Female	trans
cg18693889_ENSG00000197585	0.000896379	0.000949311	-0.380814684	M1	Female	trans
cg22961457_ATG9A	0.00089638	0.000949311	-0.529155309	M1	Female	trans
cg02077688_BANF2	0.000896381	0.000949311	-0.34937576	M1	Female	trans
cg15139063_CD1A	0.000896381	0.000949311	-0.336309239	M1	Female	trans
cg10586864_CRACD	0.000896384	0.000949311	-0.483356917	M1	Female	trans
cg24907762_ACMSD	0.000896384	0.000949311	-0.443689558	M1	Female	trans
cg17759806_ENSG00000234567	0.000896384	0.000949311	-0.564348374	M1	Female	trans
cg01569860_RASL11A	0.000896384	0.000949311	-0.448603716	M1	Female	trans
cg23104824_RN7SL205P	0.000896385	0.000949311	0.233140082	M1	Female	trans
cg10980542_RNU6-1340P	0.00089639	0.000949314	0.435147419	M1	Female	trans
cg09623464_BLOC1S2	0.00089639	0.000949314	-0.473231218	M1	Female	trans
cg14414949_RPL22P16	0.00089639	0.000949314	-0.473352072	M1	Female	trans
cg26872742_LINC02794	0.000896391	0.000949314	-0.345586841	M1	Female	trans
cg16047291_TSPEAR-AS2	0.000896397	0.000949319	-0.396595064	M1	Female	trans
cg01110290_MTND1P34	0.000896399	0.000949319	0.430872936	M1	Female	trans
cg26072483_ENSG00000223966	0.000896399	0.000949319	0.3673943	M1	Female	trans
cg11893951_TTTY7B	0.000896399	0.000949319	0.490655342	M1	Female	trans
cg13076269_ETNPPL	0.0008964	0.000949319	-0.411302681	M1	Female	trans
cg22871253_ENSG00000237070	0.000896401	0.000949319	0.518747173	M1	Female	trans
cg03863817_IQCJ-SCHIP1-AS1	0.000896405	0.00094932	-0.350589207	M1	Female	trans
cg24440633_NOG	0.000896405	0.00094932	-0.389071125	M1	Female	trans
cg03799335_NAP1L3	0.000896406	0.00094932	-0.423727767	M1	Female	trans
cg01169429_TMEM87B	0.000896406	0.00094932	-0.48691164	M1	Female	trans
cg03637781_BTF3L4P4	0.00089641	0.00094932	0.263535573	M1	Female	trans
cg18246442_MIR101-2	0.000896413	0.00094932	0.587009105	M1	Female	trans
cg11941015_SNX25P1	0.000896416	0.00094932	-0.50123418	M1	Female	trans
cg24530480_TBCC	0.000896419	0.00094932	0.534424184	M1	Female	trans
cg18680612_PLA2G4C	0.00089642	0.00094932	-0.556807536	M1	Female	trans
cg16818712_ENSG00000235881	0.000896421	0.00094932	-0.547167486	M1	Female	trans
cg19831612_VTI1BP2	0.000896424	0.00094932	-0.364505372	M1	Female	trans
cg19061107_RAB15	0.000896425	0.00094932	-0.56095458	M1	Female	trans
cg09929408_ENSG00000234742	0.000896426	0.00094932	-0.326485209	M1	Female	trans
cg20858684_CORT	0.000896427	0.00094932	-0.395667431	M1	Female	trans
cg00757327_ENSG00000228484	0.000896428	0.00094932	0.625821187	M1	Female	trans
cg13973727_QRSL1P1	0.000896428	0.00094932	-0.474960997	M1	Female	trans
cg14448393_ENSG00000234080	0.000896432	0.00094932	-0.255661817	M1	Female	trans
cg25958241_RAB1AP2	0.000896433	0.00094932	-0.479330405	M1	Female	trans
cg25958241_HMGB1P18	0.000896433	0.00094932	-0.53431745	M1	Female	trans
cg25958241_PRELID1P7	0.000896433	0.00094932	-0.53431745	M1	Female	trans
cg25958241_HMGN2P13	0.000896433	0.00094932	-0.203904296	M1	Female	trans
cg25958241_PNLIP	0.000896433	0.00094932	-0.53431745	M1	Female	trans
cg25958241_MIR670HG	0.000896433	0.00094932	-0.53431745	M1	Female	trans
cg25958241_GTF2IP2	0.000896433	0.00094932	-0.53431745	M1	Female	trans
cg25958241_CXorf66	0.000896433	0.00094932	-0.53431745	M1	Female	trans
cg25958241_ENSG00000213068	0.000896433	0.00094932	-0.53431745	M1	Female	trans
cg25958241_U3	0.000896433	0.00094932	-0.53431745	M1	Female	trans
cg25958241_ASB17	0.000896433	0.00094932	-0.270177564	M1	Female	trans
cg14460663_SNORD108	0.000896434	0.00094932	-0.335320886	M1	Female	trans
cg01827191_IKZF4	0.000896436	0.00094932	0.511774848	M1	Female	trans
cg20227471_SRRM1P2	0.000896437	0.00094932	0.514568214	M1	Female	trans
cg02808430_ENSG00000237301	0.000896438	0.00094932	-0.432944675	M1	Female	trans
cg10411339_ENSG00000227824	0.000896439	0.00094932	-0.540336009	M1	Female	trans
cg13703714_GRHL2	0.000896439	0.00094932	-0.372417769	M1	Female	trans
cg04735964_HOXC5	0.00089644	0.00094932	-0.338879034	M1	Female	trans
cg04735964_MYOM3-AS1	0.00089644	0.00094932	-0.413488801	M1	Female	trans
cg04735964_LINC02567	0.00089644	0.00094932	-0.32673078	M1	Female	trans
cg04735964_RNU6-317P	0.00089644	0.00094932	-0.390977309	M1	Female	trans
cg04735964_ENSG00000220076	0.00089644	0.00094932	-0.390977309	M1	Female	trans
cg04735964_ENSG00000230926	0.00089644	0.00094932	-0.522636678	M1	Female	trans
cg04735964_MTND2P24	0.00089644	0.00094932	-0.582591662	M1	Female	trans
cg04735964_ENSG00000232115	0.00089644	0.00094932	-0.582591662	M1	Female	trans
cg04735964_ENSG00000239153	0.00089644	0.00094932	-0.582591662	M1	Female	trans
cg11143152_FLG2	0.000896443	0.000949323	-0.385057091	M1	Female	trans
cg24304928_CFH	0.000896446	0.000949324	-0.33940407	M1	Female	trans
cg02550308_CHRNA6	0.000896449	0.000949327	-0.530736885	M1	Female	trans
cg09156598_ENSG00000234500	0.000896452	0.000949329	0.443682328	M1	Female	trans
cg13871921_TTTY6	0.000896457	0.000949332	-0.726179184	M1	Female	trans
cg13871921_TTTY6B	0.000896457	0.000949332	-0.726179184	M1	Female	trans
cg01895649_MYC	0.000896458	0.000949332	-0.475857424	M1	Female	trans
cg22314681_ATP5MGP2	0.000896459	0.000949333	-0.391099199	M1	Female	trans
cg06496084_DBF4P1	0.000896468	0.000949341	-0.51054817	M1	Female	trans
cg09264206_FREM3	0.00089647	0.000949343	-0.441309061	M1	Female	trans
cg20733879_ADCYAP1	0.000896475	0.000949347	-0.310539325	M1	Female	trans
cg07355514_CFB	0.000896476	0.000949347	0.493184831	M1	Female	trans
cg17039461_SLC5A2	0.000896481	0.000949351	-0.456422757	M1	Female	trans
cg18087761_SEC11A	0.000896487	0.000949356	-0.428838564	M1	Female	trans
cg02001279_TESK1	0.00089649	0.000949356	-0.423304561	M1	Female	trans
cg22556683_RPL17P25	0.00089649	0.000949356	0.390776322	M1	Female	trans
cg18177183_MIR95	0.00089649	0.000949356	0.438664225	M1	Female	trans
cg06322601_BLOC1S4	0.000896491	0.000949356	-0.352445337	M1	Female	trans
cg22750960_ENSG00000242097	0.000896491	0.000949356	-0.334304021	M1	Female	trans
cg24001471_RN7SKP167	0.000896492	0.000949356	0.479284272	M1	Female	trans
cg20935363_ENSG00000213480	0.000896495	0.000949357	0.364261529	M1	Female	trans
cg09623464_GDAP2	0.000896495	0.000949357	-0.474230474	M1	Female	trans
ch.22.48274842R_BASP1-AS1	0.000896498	0.000949359	0.290548355	M1	Female	trans
cg07091544_ELL3	0.000896499	0.000949359	-0.426159197	M1	Female	trans
cg07099009_SLC5A11	0.0008965	0.000949359	-0.498293687	M1	Female	trans
cg15977002_PDE4DIPP9	0.0008965	0.000949359	-0.490190247	M1	Female	trans
cg05467012_GAPDHP47	0.000896506	0.000949364	0.379714851	M1	Female	trans
cg14210607_MARS1	0.000896509	0.000949367	-0.457158314	M1	Female	trans
cg10932821_ENSG00000236864	0.000896518	0.000949374	-0.499541855	M1	Female	trans
cg02938032_MRPL50P1	0.000896518	0.000949374	-0.514521326	M1	Female	trans
cg23611375_FAM240C	0.000896521	0.000949376	0.418530194	M1	Female	trans
cg23155884_RNU6-342P	0.000896525	0.000949379	-0.327885225	M1	Female	trans
cg25757115_MINK1	0.000896529	0.000949383	-0.457951619	M1	Female	trans
cg07832337_DDX43P3	0.000896531	0.000949383	0.50129152	M1	Female	trans
cg19856897_RARRES1	0.000896532	0.000949383	0.619328907	M1	Female	trans
cg13646545_LHFPL4	0.000896533	0.000949383	-0.700008885	M1	Female	trans
cg03493899_HOXD1	0.000896533	0.000949383	-0.355681277	M1	Female	trans
cg14220777_GRIN3B	0.000896534	0.000949383	-0.566278142	M1	Female	trans
cg07942622_FFAR3	0.000896537	0.000949386	0.58140338	M1	Female	trans
cg19777818_ENSG00000229986	0.000896538	0.000949386	-0.392012126	M1	Female	trans
cg01314555_PSMC1P12	0.000896543	0.00094939	-0.502378623	M1	Female	trans
cg04078608_ENSG00000232031	0.000896544	0.00094939	0.600876885	M1	Female	trans
cg15125801_TBC1D3P1	0.000896544	0.00094939	-0.380932163	M1	Female	trans
cg25855415_BRAT1	0.000896547	0.000949391	0.433778079	M1	Female	trans
cg11831394_PRKACG	0.000896549	0.000949392	-0.454473473	M1	Female	trans
cg25104868_ENSG00000214067	0.00089655	0.000949392	-0.410015326	M1	Female	trans
cg03894102_IDI2-AS1	0.00089655	0.000949392	-0.309397319	M1	Female	trans
cg17010895_SNRPGP8	0.000896552	0.000949393	-0.510406432	M1	Female	trans
cg11563784_CCR3	0.000896554	0.000949394	-0.43651165	M1	Female	trans
cg21407000_LINC02344	0.000896554	0.000949394	-0.532878473	M1	Female	trans
cg16278658_NRBF2	0.000896555	0.000949394	-0.39578772	M1	Female	trans
cg16798839_ENSG00000234805	0.000896559	0.000949396	-0.46011914	M1	Female	trans
cg22391814_PERP	0.00089656	0.000949396	-0.464474367	M1	Female	trans
cg03025569_FSCN1	0.000896561	0.000949396	-0.458707755	M1	Female	trans
cg09887955_TP53I13	0.000896564	0.000949397	-0.533537783	M1	Female	trans
cg04152562_ENSG00000228079	0.000896564	0.000949397	-0.507026573	M1	Female	trans
cg27015302_LPAR3	0.000896565	0.000949397	-0.371360304	M1	Female	trans
cg10576238_PRSS44P	0.000896565	0.000949397	-0.511882526	M1	Female	trans
cg17853667_LRRC75B	0.000896567	0.000949397	-0.320895201	M1	Female	trans
cg04208996_DESI2	0.000896569	0.000949399	-0.477669296	M1	Female	trans
cg04515606_ENSG00000203546	0.00089657	0.000949399	0.533478636	M1	Female	trans
cg23292297_USP32P1	0.00089657	0.000949399	-0.354753671	M1	Female	trans
cg07173972_ANKS3	0.000896572	0.000949399	-0.37660741	M1	Female	trans
cg04852977_DSTNP5	0.000896573	0.0009494	0.61473971	M1	Female	trans
cg05579652_LRFN5	0.000896581	0.000949405	0.485404619	M1	Female	trans
cg00064208_FOXL2	0.000896581	0.000949405	-0.243285307	M1	Female	trans
cg09627874_THAP8	0.000896583	0.000949405	-0.391281957	M1	Female	trans
cg11047442_TAGLN	0.000896583	0.000949405	-0.424981067	M1	Female	trans
cg01169429_NUS1	0.000896583	0.000949405	-0.483334136	M1	Female	trans
cg17329886_PIK3CB	0.000896588	0.000949405	-0.364824194	M1	Female	trans
cg07984380_ENSG00000237868	0.000896588	0.000949405	0.405374934	M1	Female	trans
cg04667681_UBE2D3P2	0.000896588	0.000949405	-0.374164001	M1	Female	trans
cg15376531_LRFN5	0.000896592	0.000949405	-0.576160923	M1	Female	trans
cg10438089_PSD2	0.000896593	0.000949405	0.425043319	M1	Female	trans
cg18310658_ENSG00000240441	0.000896596	0.000949405	-0.538683905	M1	Female	trans
cg11047442_LINC02291	0.000896596	0.000949405	-0.461623133	M1	Female	trans
cg10900636_ENSG00000226816	0.000896597	0.000949405	-0.524180834	M1	Female	trans
cg19145858_SHISA3	0.000896597	0.000949405	-0.535797412	M1	Female	trans
cg01093369_AOC2	0.000896598	0.000949405	-0.954075471	M1	Female	trans
cg01093369_CDX2	0.000896598	0.000949405	-0.950954506	M1	Female	trans
cg05171452_RNU4-56P	0.000896599	0.000949405	-0.313100614	M1	Female	trans
cg21766141_TATDN2	0.000896603	0.000949405	-0.306363996	M1	Female	trans
cg02917659_OR6K2	0.000896604	0.000949405	-0.485167005	M1	Female	trans
cg19360212_UBTFL8	0.000896605	0.000949405	-0.551596335	M1	Female	trans
cg19625921_SGIP1	0.000896605	0.000949405	-0.46345028	M1	Female	trans
cg05949913_HAND2-AS1	0.000896606	0.000949405	0.39665818	M1	Female	trans
cg05949913_CYLC2	0.000896606	0.000949405	0.591056675	M1	Female	trans
cg05949913_CCDC172	0.000896606	0.000949405	0.591056675	M1	Female	trans
cg05949913_CACNG3	0.000896606	0.000949405	0.591056675	M1	Female	trans
cg05949913_CFTRP3	0.000896606	0.000949405	0.591056675	M1	Female	trans
cg05949913_ENSG00000212273	0.000896606	0.000949405	0.591056675	M1	Female	trans
cg05949913_ENSG00000214641	0.000896606	0.000949405	0.591056675	M1	Female	trans
cg05949913_ENSG00000226078	0.000896606	0.000949405	0.591056675	M1	Female	trans
cg05949913_ENSG00000233616	0.000896606	0.000949405	0.591056675	M1	Female	trans
cg05965353_RN7SL87P	0.000896607	0.000949405	-1.996795541	M1	Female	trans
cg10187820_FHDC1	0.000896608	0.000949405	-0.594238193	M1	Female	trans
cg22716003_CLC	0.000896609	0.000949405	-0.348090307	M1	Female	trans
cg06175279_ENSG00000228423	0.000896609	0.000949405	-0.496239047	M1	Female	trans
cg17411935_RPL34P17	0.00089661	0.000949405	-0.518405417	M1	Female	trans
cg09789229_CYP27B1	0.000896611	0.000949405	-0.478951654	M1	Female	trans
cg13188416_RPS11P1	0.000896612	0.000949405	0.342387041	M1	Female	trans
cg10980542_FFAR2	0.000896613	0.000949406	0.533801155	M1	Female	trans
cg05258009_ATP5MC1P6	0.000896617	0.000949407	-0.361281243	M1	Female	trans
cg05012125_VPS37B	0.00089662	0.000949407	-0.5510456	M1	Female	trans
cg11194994_PKDREJ	0.000896621	0.000949407	-0.56642617	M1	Female	trans
cg09420458_LINC00205	0.000896621	0.000949407	0.412160444	M1	Female	trans
cg03220912_EDEM3	0.000896621	0.000949407	-0.393736061	M1	Female	trans
cg08048178_TRIM64B	0.000896622	0.000949407	-0.296808846	M1	Female	trans
cg00199007_SAPCD2	0.000896623	0.000949407	-0.411561812	M1	Female	trans
cg12010643_ENSG00000234436	0.000896623	0.000949407	-0.462133355	M1	Female	trans
cg21600781_AKR1C3	0.000896625	0.000949407	-0.556512209	M1	Female	trans
cg18969422_UBBP3	0.000896625	0.000949407	0.552931912	M1	Female	trans
cg00171290_FOXE1	0.000896626	0.000949407	-0.314444801	M1	Female	trans
cg18836060_NETO2	0.000896626	0.000949407	-0.368545086	M1	Female	trans
cg07201861_NFAM1	0.000896627	0.000949407	-0.673314436	M1	Female	trans
cg11170217_KIF14	0.000896631	0.00094941	-0.343477819	M1	Female	trans
cg06651605_EIF4BP9	0.000896631	0.00094941	-0.399505056	M1	Female	trans
cg05806115_NAT16	0.000896634	0.000949412	-0.245267393	M1	Female	trans
cg13877915_MMP19	0.000896635	0.000949412	-0.549154109	M1	Female	trans
cg14536239_ENSG00000225594	0.000896636	0.000949412	-0.373746867	M1	Female	trans
cg01895649_RIPK4	0.000896636	0.000949412	-0.477939635	M1	Female	trans
cg04263379_SERBP1P3	0.000896638	0.000949413	-0.537323486	M1	Female	trans
cg08080515_NPHS1	0.000896639	0.000949413	0.080204986	M1	Female	trans
cg06661812_ENSG00000234200	0.000896646	0.000949419	-0.37334372	M1	Female	trans
cg10888830_CD81	0.000896647	0.000949419	-0.394230016	M1	Female	trans
cg06629146_RNU4-50P	0.000896648	0.000949419	-0.451093865	M1	Female	trans
cg09363777_MIR638	0.00089665	0.000949421	-0.338149639	M1	Female	trans
cg22530144_SLC17A7	0.000896651	0.000949421	0.409161231	M1	Female	trans
cg02874992_ENSG00000212989	0.000896654	0.000949422	-0.453424082	M1	Female	trans
cg13703714_P4HA3	0.000896657	0.000949424	-0.411281857	M1	Female	trans
cg10324032_RAB4B-EGLN2	0.000896663	0.00094943	-0.59056423	M1	Female	trans
cg08183793_RNF11P1	0.00089667	0.000949435	-0.293255122	M1	Female	trans
cg03445244_RNA5SP246	0.000896671	0.000949435	-0.395721584	M1	Female	trans
cg06727632_AMIGO2	0.000896672	0.000949435	-0.503314346	M1	Female	trans
cg01016056_ACTG1P2	0.000896672	0.000949435	-0.405017831	M1	Female	trans
cg03820640_SLC17A7	0.000896673	0.000949435	0.370297629	M1	Female	trans
cg03582294_RPS27A	0.000896673	0.000949435	-0.584013705	M1	Female	trans
cg11360098_ENSG00000213169	0.000896676	0.000949436	-0.193889314	M1	Female	trans
cg06880615_ENSG00000235319	0.000896677	0.000949437	-0.481841567	M1	Female	trans
cg15952045_PPY	0.00089668	0.000949437	-0.450936477	M1	Female	trans
cg17121694_LINC02889	0.00089668	0.000949437	-0.320349247	M1	Female	trans
cg03910065_CSP2	0.000896681	0.000949437	0.303335841	M1	Female	trans
cg17099445_RNVU1-7	0.000896681	0.000949437	-0.45533464	M1	Female	trans
cg14188831_CLDN3	0.000896682	0.000949437	-0.440427582	M1	Female	trans
cg01037617_ENSG00000235389	0.000896683	0.000949437	0.271774673	M1	Female	trans
cg17329886_ENSG00000236327	0.000896684	0.000949437	-0.347782235	M1	Female	trans
cg02931193_DOK6	0.000896688	0.000949441	-0.514518371	M1	Female	trans
cg11269444_ENSG00000224481	0.00089669	0.000949441	-0.51478781	M1	Female	trans
cg26144437_PTK6	0.000896692	0.000949441	-0.45246223	M1	Female	trans
cg12897690_SPRR3	0.000896692	0.000949441	-0.391959201	M1	Female	trans
cg26250046_FKBP4	0.000896693	0.000949441	-0.451353956	M1	Female	trans
cg21207817_ENSG00000229733	0.000896693	0.000949441	0.466480367	M1	Female	trans
cg12422539_ASB12	0.000896694	0.000949441	-0.355097352	M1	Female	trans
cg16549694_IGFBP1	0.000896694	0.000949441	-0.605790088	M1	Female	trans
cg08616465_OR2T4	0.000896696	0.000949442	-0.671583702	M1	Female	trans
cg18805486_HMGN2P31	0.000896699	0.000949444	-0.320513315	M1	Female	trans
cg00303919_ENSG00000224516	0.0008967	0.000949444	-0.458678098	M1	Female	trans
cg23700513_ENSG00000231982	0.000896702	0.000949445	0.385930159	M1	Female	trans
cg25264081_H1-1	0.000896702	0.000949445	0.446852846	M1	Female	trans
cg23416925_RN7SL807P	0.000896706	0.000949447	-0.607483071	M1	Female	trans
cg12552823_SLC2A14	0.000896706	0.000949447	-0.563489523	M1	Female	trans
cg22549984_ENSG00000214970	0.000896707	0.000949447	-0.310662221	M1	Female	trans
cg13176198_ENSG00000200288	0.000896708	0.000949447	-0.362354178	M1	Female	trans
cg13102045_H1-10	0.00089671	0.000949448	-0.548656469	M1	Female	trans
cg06761114_INKA2	0.000896711	0.000949448	-0.561069171	M1	Female	trans
cg17366173_ENSG00000227479	0.000896713	0.000949449	-0.423742822	M1	Female	trans
cg13127920_ENSG00000230944	0.000896717	0.000949452	-0.45881489	M1	Female	trans
cg27204432_C16orf74	0.000896717	0.000949452	-0.642087172	M1	Female	trans
cg17329886_MTERF1	0.000896723	0.000949458	-0.341102028	M1	Female	trans
cg24429037_LINC01733	0.000896729	0.000949463	-0.411447425	M1	Female	trans
cg19913815_POLDIP2	0.000896731	0.000949464	1.907230027	M1	Female	trans
cg12938017_RPL23AP12	0.000896732	0.000949464	-0.593307231	M1	Female	trans
cg03637781_ENSG00000216324	0.000896735	0.000949466	0.308271442	M1	Female	trans
cg22332106_FABP6	0.000896736	0.000949466	-0.424008247	M1	Female	trans
cg13072209_LINC01038	0.000896737	0.000949466	-0.383725527	M1	Female	trans
cg19500867_IGHV2-5	0.000896738	0.000949466	-0.250693162	M1	Female	trans
cg14039968_WDFY4	0.000896739	0.000949466	-0.371799865	M1	Female	trans
cg22177175_RNU6-1077P	0.000896744	0.000949471	-0.352363047	M1	Female	trans
cg04924345_TMEM30A-DT	0.000896745	0.000949471	-0.449878394	M1	Female	trans
cg23885472_GADL1	0.000896745	0.000949471	-0.483495426	M1	Female	trans
cg10414466_ENSG00000236842	0.000896747	0.000949471	0.359794525	M1	Female	trans
cg18888655_ESPN	0.000896747	0.000949471	-0.473468127	M1	Female	trans
cg23024913_TBC1D15	0.000896749	0.000949472	-0.346167993	M1	Female	trans
cg15509969_SNRPCP1	0.00089675	0.000949472	0.355512755	M1	Female	trans
cg03886687_CSN3	0.000896751	0.000949472	0.373313132	M1	Female	trans
cg21243064_ATP5MGP2	0.000896756	0.000949476	-0.379975178	M1	Female	trans
cg09162333_ENSG00000234789	0.000896756	0.000949476	-0.486180314	M1	Female	trans
cg07671776_Y_RNA	0.000896761	0.000949478	0.420501794	M1	Female	trans
cg12769996_RAB11FIP1P1	0.000896762	0.000949478	-0.363169789	M1	Female	trans
cg20351959_WFDC10B	0.000896762	0.000949478	-0.620985397	M1	Female	trans
cg04425604_PDCD1	0.000896763	0.000949478	-0.406768129	M1	Female	trans
cg20843277_ENSG00000212529	0.000896764	0.000949478	-0.418196964	M1	Female	trans
cg01055696_TCERG1L	0.000896764	0.000949478	-0.395661789	M1	Female	trans
cg06297909_VCY	0.000896765	0.000949478	-0.495626292	M1	Female	trans
cg02990361_FST	0.000896768	0.000949481	0.449837807	M1	Female	trans
cg01620164_ENSG00000241473	0.000896769	0.000949481	-0.599829602	M1	Female	trans
cg15776929_OR1E3	0.000896773	0.000949484	-0.362724055	M1	Female	trans
cg07091355_MTND4P24	0.000896774	0.000949484	0.593982918	M1	Female	trans
cg10736692_IGLJ7	0.000896779	0.000949488	-0.334033364	M1	Female	trans
cg03113878_CCDC191	0.00089678	0.000949488	0.35561606	M1	Female	trans
cg04515996_LDLRAD3	0.00089678	0.000949488	0.317704639	M1	Female	trans
cg11544195_ENSG00000238012	0.000896781	0.000949488	-0.518543973	M1	Female	trans
cg23668184_TMEM184B	0.000896783	0.000949489	-0.51672808	M1	Female	trans
cg06598634_MKX-AS1	0.000896784	0.00094949	-0.341805324	M1	Female	trans
cg20230784_HRH1	0.000896788	0.000949492	-0.518875447	M1	Female	trans
cg13410725_KRTAP9-4	0.000896789	0.000949492	-0.541637801	M1	Female	trans
cg26338386_KCNV1	0.000896791	0.000949494	-0.45873435	M1	Female	trans
cg18836060_FAM224B	0.000896792	0.000949494	-0.355776082	M1	Female	trans
cg17669898_ENSG00000227365	0.000896795	0.000949496	-0.633063227	M1	Female	trans
cg16959364_RNU7-23P	0.000896796	0.000949496	-0.292537809	M1	Female	trans
cg21207817_IDO1	0.000896797	0.000949497	0.55685315	M1	Female	trans
cg24130945_ELFN1	0.0008968	0.000949499	-0.451868719	M1	Female	trans
cg13871921_ENSG00000235533	0.000896803	0.0009495	-0.581934922	M1	Female	trans
cg21764190_EIF4EP2	0.000896804	0.0009495	0.466485051	M1	Female	trans
cg25276700_ENSG00000224251	0.000896806	0.000949501	-0.497499185	M1	Female	trans
cg11547110_IL36RN	0.000896807	0.000949501	-0.41683217	M1	Female	trans
cg03986691_ENSG00000218872	0.000896807	0.000949501	0.448189364	M1	Female	trans
cg07021906_Y_RNA	0.000896811	0.000949504	-0.22912666	M1	Female	trans
cg06736785_SPTLC2	0.000896813	0.000949505	0.429249583	M1	Female	trans
cg17174466_CLPSL2	0.000896814	0.000949505	-0.302942325	M1	Female	trans
cg26934759_ENSG00000225681	0.000896815	0.000949505	0.646221534	M1	Female	trans
cg21766141_TMEM8B	0.000896819	0.000949508	-0.299260456	M1	Female	trans
cg27265695_RNU6-171P	0.000896821	0.000949509	-0.446701426	M1	Female	trans
cg18128212_PHOX2A	0.000896821	0.000949509	-0.457116709	M1	Female	trans
cg07648428_ENSG00000224376	0.000896822	0.000949509	-0.449257769	M1	Female	trans
cg12181907_SDC4P	0.000896824	0.000949509	-0.394700739	M1	Female	trans
cg06952660_SMARCB1	0.000896826	0.000949509	-0.488642845	M1	Female	trans
cg04482748_LMO1	0.000896827	0.000949509	-0.419835072	M1	Female	trans
cg18032502_SMN2	0.000896827	0.000949509	0.414388893	M1	Female	trans
cg25335258_GABBR1	0.000896827	0.000949509	-0.320853024	M1	Female	trans
cg25477542_RAET1L	0.000896828	0.000949509	-0.478287621	M1	Female	trans
cg18301136_RNF181	0.00089683	0.000949512	-0.463961214	M1	Female	trans
cg23013736_RPL21P89	0.000896837	0.000949517	-0.33534141	M1	Female	trans
cg03560018_CINP	0.000896841	0.00094952	0.478947911	M1	Female	trans
cg15032844_SLAMF1	0.000896842	0.00094952	-0.367810195	M1	Female	trans
cg18805486_ENSG00000239686	0.000896842	0.00094952	-0.29004229	M1	Female	trans
cg05438523_ENSG00000239517	0.000896843	0.00094952	-0.334065724	M1	Female	trans
cg10039163_SLC22A25	0.000896844	0.00094952	-0.307024223	M1	Female	trans
cg08870961_RNVU1-7	0.000896844	0.00094952	-0.654183012	M1	Female	trans
cg20825109_KIAA0753	0.000896848	0.000949523	-0.413960259	M1	Female	trans
cg07134666_POU4F3	0.000896851	0.000949525	0.471959936	M1	Female	trans
cg27560690_TCEAL2	0.000896854	0.000949526	-0.436878971	M1	Female	trans
cg05097165_KRT12	0.000896854	0.000949526	-0.377610635	M1	Female	trans
cg04989686_ENSG00000213393	0.000896855	0.000949527	-0.353266806	M1	Female	trans
cg25479708_RNU4-84P	0.000896857	0.000949527	0.473898369	M1	Female	trans
cg04282519_IGKJ1	0.000896857	0.000949527	-0.17073363	M1	Female	trans
cg08038637_RN7SL771P	0.000896858	0.000949527	-0.39960573	M1	Female	trans
cg21130532_ENSG00000225148	0.00089686	0.000949528	0.436952561	M1	Female	trans
cg15804774_SNORD116-3	0.000896863	0.000949529	-0.514358389	M1	Female	trans
cg13038195_ENSG00000223944	0.000896864	0.000949529	-0.467441091	M1	Female	trans
cg20007465_EWSAT1	0.000896864	0.000949529	0.360319034	M1	Female	trans
cg14214834_RNA5SP378	0.000896864	0.000949529	-0.332269829	M1	Female	trans
cg03964373_UFSP1	0.000896866	0.00094953	-0.495751563	M1	Female	trans
cg10240127_SERPINA1	0.000896868	0.00094953	-0.437212954	M1	Female	trans
cg09695851_LMLN-AS1	0.000896868	0.00094953	0.408499627	M1	Female	trans
cg13957457_MEP1AP4	0.000896869	0.000949531	-0.45439984	M1	Female	trans
cg21351830_HMGB1P9	0.000896871	0.000949532	-0.408741145	M1	Female	trans
cg13360263_ARSH	0.000896876	0.000949536	-0.325764479	M1	Female	trans
cg23188475_RPL5P7	0.000896878	0.000949537	-0.456644602	M1	Female	trans
cg14781700_LINC00486	0.00089688	0.000949538	-0.463519459	M1	Female	trans
cg16626067_HR	0.000896884	0.000949541	-0.553564866	M1	Female	trans
cg07615839_ENSG00000213358	0.000896884	0.000949541	0.461723135	M1	Female	trans
cg13129612_IP6K3	0.000896885	0.000949541	0.586385253	M1	Female	trans
cg03695461_TRDN-AS1	0.000896886	0.000949541	-0.535179654	M1	Female	trans
cg04223606_PPIAP34	0.00089689	0.000949543	0.344891327	M1	Female	trans
cg09162333_TMPRSS5	0.000896891	0.000949544	-0.422914515	M1	Female	trans
cg23402755_ENSG00000233365	0.000896892	0.000949544	-0.46874461	M1	Female	trans
cg02777565_ENSG00000237087	0.000896897	0.000949549	-0.387732985	M1	Female	trans
cg07814977_BHMT2	0.000896898	0.000949549	-0.486513916	M1	Female	trans
cg03886687_MRPS21P3	0.000896903	0.000949553	0.579675634	M1	Female	trans
cg24479590_HGS	0.000896904	0.000949553	-0.460878074	M1	Female	trans
cg26247093_LINC00892	0.000896905	0.000949553	-0.439229607	M1	Female	trans
cg24543696_PRR13P1	0.000896905	0.000949553	1.503142727	M1	Female	trans
cg12010643_S100A8	0.000896911	0.000949557	-0.476209364	M1	Female	trans
cg04198854_ENSG00000230973	0.000896913	0.000949558	-0.219284953	M1	Female	trans
cg24907762_SETP15	0.000896915	0.000949559	-0.383447568	M1	Female	trans
cg05653697_PRSS57	0.000896916	0.000949559	0.452137202	M1	Female	trans
cg22626897_RNU7-165P	0.000896916	0.000949559	-0.339702501	M1	Female	trans
cg00837832_SNORD18A	0.000896922	0.000949563	-0.56903842	M1	Female	trans
cg25127852_RNU6-115P	0.000896923	0.000949563	0.420786813	M1	Female	trans
cg04498418_ZC3H7B	0.000896925	0.000949563	-0.605364834	M1	Female	trans
cg13203009_LINC02138	0.000896926	0.000949563	-0.497750139	M1	Female	trans
cg03005781_RNY3P1	0.000896927	0.000949563	-0.318482636	M1	Female	trans
cg03660115_ENSG00000239197	0.000896928	0.000949563	0.50675311	M1	Female	trans
cg23183144_RNU6-837P	0.000896934	0.000949563	-0.294943719	M1	Female	trans
cg12421834_BCAR3-AS1	0.000896936	0.000949563	0.353926256	M1	Female	trans
cg22329438_RN7SL564P	0.000896938	0.000949563	-0.297400741	M1	Female	trans
cg22329438_RNU6-1151P	0.000896938	0.000949563	-0.203248087	M1	Female	trans
cg22329438_LINC00408	0.000896938	0.000949563	-0.60571618	M1	Female	trans
cg22329438_ENSG00000216913	0.000896938	0.000949563	-0.60571618	M1	Female	trans
cg22329438_RN7SKP212	0.000896938	0.000949563	-0.271690716	M1	Female	trans
cg22329438_OR2A41P	0.000896938	0.000949563	-0.543381433	M1	Female	trans
cg22329438_ASB10	0.000896938	0.000949563	-0.543381433	M1	Female	trans
cg22329438_RPL35AP37	0.000896938	0.000949563	-0.248823311	M1	Female	trans
cg22329438_LPCAT2BP	0.000896938	0.000949563	-0.497646623	M1	Female	trans
cg22329438_RN7SKP94	0.000896938	0.000949563	-0.042358908	M1	Female	trans
cg22329438_ENSG00000225598	0.000896938	0.000949563	-0.429901205	M1	Female	trans
cg05520765_SNRPBP1	0.000896939	0.000949563	-0.374138153	M1	Female	trans
cg05868023_ENSG00000243004	0.00089694	0.000949563	0.317115776	M1	Female	trans
cg03178552_IRX1	0.00089694	0.000949563	-0.403597009	M1	Female	trans
cg22618164_ENSG00000225603	0.000896942	0.000949563	0.374111924	M1	Female	trans
cg17855264_GPRC5C	0.000896942	0.000949563	-0.473337667	M1	Female	trans
cg23024913_RNA5SP103	0.000896943	0.000949563	-0.316236094	M1	Female	trans
cg08333487_ADM	0.000896945	0.000949564	-0.451572336	M1	Female	trans
cg16156113_LINC01519	0.000896946	0.000949564	-0.743447737	M1	Female	trans
cg13172076_PLA2G4D	0.000896947	0.000949564	0.461047084	M1	Female	trans
cg26764980_LINC01587	0.00089695	0.000949566	-0.805942046	M1	Female	trans
cg05413258_EDRF1	0.00089695	0.000949566	-0.429420648	M1	Female	trans
cg19641384_ACKR3	0.000896952	0.000949566	-0.474035368	M1	Female	trans
cg25709852_GGT5	0.000896953	0.000949566	-0.413056405	M1	Female	trans
cg22396632_ENSG00000239701	0.000896953	0.000949566	0.386631275	M1	Female	trans
cg00256709_PTH2	0.000896956	0.000949568	0.5932329	M1	Female	trans
cg15456527_ENSG00000236111	0.000896957	0.000949568	-0.590627208	M1	Female	trans
cg05669210_ATG2B	0.000896958	0.000949568	0.297522256	M1	Female	trans
cg17158894_HNRNPA1P25	0.000896958	0.000949568	-0.559451775	M1	Female	trans
cg19597111_HEMGN	0.000896959	0.000949568	-0.43908424	M1	Female	trans
cg02478179_ENSG00000233739	0.000896962	0.00094957	0.501746959	M1	Female	trans
cg04000274_MIR609	0.000896962	0.00094957	-0.382321392	M1	Female	trans
cg16859127_ENSG00000213318	0.000896968	0.000949574	-0.561089663	M1	Female	trans
cg19072239_ENSG00000236770	0.000896974	0.00094958	-0.469887788	M1	Female	trans
cg15376531_LSAMP-AS1	0.000896975	0.00094958	-0.484723262	M1	Female	trans
cg22676901_ENSG00000229863	0.000896976	0.00094958	-0.377884677	M1	Female	trans
cg00837832_MINDY4	0.000896981	0.00094958	-0.487035613	M1	Female	trans
cg08837744_FAM242E	0.000896986	0.00094958	-0.507647323	M1	Female	trans
cg12173550_BID	0.000896987	0.00094958	-0.551260148	M1	Female	trans
cg00570285_IBSP	0.000896991	0.00094958	-0.416713767	M1	Female	trans
cg01733904_ENSG00000224504	0.000896992	0.00094958	0.583688982	M1	Female	trans
cg01733904_ENSG00000228367	0.000896992	0.00094958	0.583688982	M1	Female	trans
cg01733904_NIPA2P2	0.000896992	0.00094958	0.675668846	M1	Female	trans
cg01733904_GAPDHP29	0.000896992	0.00094958	0.368882143	M1	Female	trans
cg01733904_MIR1237	0.000896992	0.00094958	0.737764286	M1	Female	trans
cg01733904_SNORD115-37	0.000896992	0.00094958	0.452844464	M1	Female	trans
cg01733904_LINC02790	0.000896992	0.00094958	0.82239793	M1	Female	trans
cg01733904_LCE2A	0.000896992	0.00094958	0.82239793	M1	Female	trans
cg01733904_LINC00606	0.000896992	0.00094958	0.82239793	M1	Female	trans
cg01733904_RNY4P28	0.000896992	0.00094958	0.82239793	M1	Female	trans
cg01733904_RNA5SP31	0.000896992	0.00094958	0.82239793	M1	Female	trans
cg01733904_SFPQP1	0.000896992	0.00094958	0.82239793	M1	Female	trans
cg01733904_ENSG00000226739	0.000896992	0.00094958	0.82239793	M1	Female	trans
cg01733904_DNM1P24	0.000896992	0.00094958	0.82239793	M1	Female	trans
cg03006376_AURKAIP1	0.000896995	0.000949582	-0.619273328	M1	Female	trans
cg19482915_OR10H3	0.000896996	0.000949583	0.42968561	M1	Female	trans
cg05353752_MAFA	0.000896998	0.000949584	-0.432902629	M1	Female	trans
cg10973146_HMGB1P13	0.000896999	0.000949584	-0.503059487	M1	Female	trans
cg14296749_PPIAP70	0.000897	0.000949585	-0.328434826	M1	Female	trans
cg22160300_RNA5SP516	0.000897003	0.000949586	-0.518692303	M1	Female	trans
cg00732589_RPEP2	0.000897004	0.000949587	-0.272074758	M1	Female	trans
cg12831580_ENSG00000232622	0.000897005	0.000949587	-0.40040775	M1	Female	trans
cg05579025_ENSG00000228019	0.000897006	0.000949587	-0.500680148	M1	Female	trans
cg10944033_PAFAH1B2P1	0.000897008	0.000949588	-0.478154663	M1	Female	trans
cg20337110_DTD2	0.00089701	0.000949589	-0.65622967	M1	Female	trans
cg01817521_ZNF428	0.000897011	0.000949589	-0.384310708	M1	Female	trans
cg27209881_LMLN-AS1	0.000897011	0.000949589	0.62813117	M1	Female	trans
cg17972361_LINC01641	0.000897015	0.000949592	-0.36629296	M1	Female	trans
cg16430407_RNU6ATAC4P	0.000897016	0.000949592	-0.425751521	M1	Female	trans
cg11435506_FAM204CP	0.000897017	0.000949592	0.377470999	M1	Female	trans
cg01227445_SSBP3	0.000897018	0.000949592	-0.514201384	M1	Female	trans
cg18430478_FBLIM1	0.000897027	0.000949601	-0.53235591	M1	Female	trans
cg20237815_KRT25	0.00089703	0.000949603	-0.544407253	M1	Female	trans
cg07235343_OGFOD2	0.00089703	0.000949603	-0.355742339	M1	Female	trans
cg16596598_ENSG00000241179	0.000897034	0.000949605	-0.653369078	M1	Female	trans
cg24440633_OSM	0.000897034	0.000949605	-0.396466233	M1	Female	trans
cg00718107_ENSG00000240096	0.000897036	0.000949606	-0.554179733	M1	Female	trans
cg19991780_GNG7	0.000897043	0.000949612	-0.41342178	M1	Female	trans
cg23261343_SHISA2	0.000897043	0.000949612	-0.573535884	M1	Female	trans
cg15452182_TLE1	0.000897044	0.000949612	-0.421627633	M1	Female	trans
cg24366036_ENSG00000236911	0.000897045	0.000949612	-0.453087257	M1	Female	trans
cg25543459_RPL22P8	0.000897049	0.000949614	-0.317363347	M1	Female	trans
cg17032858_OR6F1	0.000897051	0.000949616	-0.28477189	M1	Female	trans
cg12827530_ANPEP	0.000897053	0.000949616	-0.396296305	M1	Female	trans
cg00618271_ZBTB44-DT	0.000897054	0.000949616	-0.482809103	M1	Female	trans
cg23121394_CSN3	0.000897054	0.000949616	0.314721493	M1	Female	trans
cg13188416_DELEC1	0.000897055	0.000949616	0.295871763	M1	Female	trans
cg02874992_RPS20P22	0.000897056	0.000949616	-0.505082891	M1	Female	trans
cg26147668_ZC3H12D	0.000897059	0.000949619	-0.547855956	M1	Female	trans
cg27245817_LINC02523	0.00089706	0.000949619	-0.368782882	M1	Female	trans
cg12600174_SGK3	0.000897061	0.000949619	0.409930667	M1	Female	trans
cg08798926_ENSG00000225869	0.000897064	0.000949621	-0.473783176	M1	Female	trans
cg25687507_CDK6-AS1	0.000897065	0.000949621	0.495325546	M1	Female	trans
cg02597454_FABP5P14	0.000897065	0.000949621	-0.4014401	M1	Female	trans
cg11465192_MYCL-AS1	0.000897067	0.000949622	-0.493945226	M1	Female	trans
cg12010643_ANKRD33	0.000897069	0.000949623	-0.369191972	M1	Female	trans
cg19412031_TSNARE1	0.000897072	0.000949624	-0.408570769	M1	Female	trans
cg13871921_LINC00159	0.000897072	0.000949624	-0.574564662	M1	Female	trans
cg06408559_ENSG00000179755	0.000897076	0.000949627	-0.375517882	M1	Female	trans
cg14513900_DOK3	0.000897082	0.000949631	-0.471326577	M1	Female	trans
cg24894229_NEUROD1	0.000897083	0.000949631	-0.533475273	M1	Female	trans
cg05861871_BCL2A1	0.000897083	0.000949631	-0.441038547	M1	Female	trans
cg21167477_SERPINB13	0.000897088	0.000949635	-0.533601938	M1	Female	trans
cg14334824_OR1G1	0.000897089	0.000949635	-0.474774108	M1	Female	trans
cg05450979_COPS7B	0.00089709	0.000949635	-0.352605573	M1	Female	trans
cg13144059_RPL23AP71	0.00089709	0.000949635	-0.47421668	M1	Female	trans
cg19110931_ENSG00000227933	0.000897093	0.000949638	-0.46263673	M1	Female	trans
cg19478400_NDUFS5P2	0.000897096	0.000949639	-0.438169131	M1	Female	trans
cg13360263_CSP1	0.000897101	0.000949642	-0.357598359	M1	Female	trans
cg25795606_LINC01241	0.000897102	0.000949642	-0.280633077	M1	Female	trans
cg02326058_NRIP3	0.000897103	0.000949642	-0.597034625	M1	Female	trans
cg05708441_LINC00269	0.000897103	0.000949642	-0.474655382	M1	Female	trans
cg12974773_ENSG00000229976	0.000897103	0.000949642	-0.359251677	M1	Female	trans
cg13885150_ENSG00000243328	0.000897104	0.000949642	-0.372934883	M1	Female	trans
cg00129847_MRE11P1	0.000897105	0.000949642	-0.298458539	M1	Female	trans
cg03206660_PNMA1	0.000897106	0.000949642	-0.45074685	M1	Female	trans
cg06757994_MIR633	0.000897107	0.000949643	-0.259485557	M1	Female	trans
cg20799252_LEPR	0.000897109	0.000949644	0.463927673	M1	Female	trans
cg00456950_RPL36P19	0.000897111	0.000949645	-0.48115081	M1	Female	trans
cg20309677_LINC00434	0.000897111	0.000949645	-0.575972377	M1	Female	trans
cg19964403_ENSG00000188365	0.000897114	0.000949645	-0.361290807	M1	Female	trans
cg12110603_RTKN	0.000897114	0.000949645	-0.548014544	M1	Female	trans
cg11166303_Metazoa_SRP	0.000897118	0.000949649	-0.301599578	M1	Female	trans
cg05392160_ACTG1P19	0.000897123	0.000949652	-0.334271225	M1	Female	trans
cg11687389_ENSG00000228427	0.000897123	0.000949652	-0.338476563	M1	Female	trans
cg25195424_ENSG00000224658	0.000897123	0.000949652	-0.430948294	M1	Female	trans
cg15412826_ENSG00000223795	0.000897125	0.000949652	-0.46044038	M1	Female	trans
cg16122423_TXLNGY	0.000897125	0.000949652	0.466193975	M1	Female	trans
cg10486833_RN7SL581P	0.000897128	0.000949653	-0.38034066	M1	Female	trans
cg11761102_PLBD2	0.000897128	0.000949653	-0.530968272	M1	Female	trans
cg26329715_ABHD17AP6	0.000897132	0.000949656	-0.374728522	M1	Female	trans
cg21315783_ENSG00000230551	0.000897135	0.000949657	-0.3943905	M1	Female	trans
cg17414101_TWF1P1	0.000897135	0.000949657	0.40965132	M1	Female	trans
cg16720432_IGHV4-28	0.000897138	0.000949658	-0.211100778	M1	Female	trans
cg09887955_DDX39A	0.000897138	0.000949658	-0.541893024	M1	Female	trans
cg06749803_SLC35C2P1	0.000897147	0.000949666	0.427452625	M1	Female	trans
cg02768760_ENSG00000237885	0.000897151	0.00094967	-0.431900466	M1	Female	trans
cg08894362_RN7SKP151	0.000897152	0.00094967	-0.362986024	M1	Female	trans
cg09950920_GAPDHP57	0.000897153	0.00094967	-0.447008377	M1	Female	trans
cg03959986_MTA3P1	0.000897156	0.000949672	0.476525285	M1	Female	trans
cg07920092_SNORD115-38	0.000897157	0.000949673	0.50103936	M1	Female	trans
cg05620362_GAGE12E	0.000897159	0.000949673	-0.594366688	M1	Female	trans
cg20727187_SNORD70	0.000897164	0.000949678	-0.575108142	M1	Female	trans
cg11300341_ANO7	0.000897167	0.000949678	0.338172283	M1	Female	trans
cg04379586_ENSG00000236425	0.000897167	0.000949678	0.528627584	M1	Female	trans
cg25628461_CENPW	0.000897168	0.000949678	-0.392650431	M1	Female	trans
cg26917828_CCER1	0.00089717	0.000949678	-0.471946486	M1	Female	trans
cg10488013_RPL17P19	0.00089717	0.000949678	-0.347907991	M1	Female	trans
cg03966322_ENSG00000240311	0.000897171	0.000949678	0.904418486	M1	Female	trans
cg01391898_RN7SL634P	0.000897172	0.000949678	0.37064284	M1	Female	trans
cg07632068_GRHL3-AS1	0.000897172	0.000949678	-0.484420324	M1	Female	trans
cg06619035_GP6	0.000897172	0.000949678	-0.399781393	M1	Female	trans
cg01210264_ENSG00000237955	0.000897173	0.000949678	-0.316558978	M1	Female	trans
cg10411658_PALMD	0.000897178	0.000949681	-0.401814748	M1	Female	trans
cg17247916_DUSP5P1	0.000897179	0.000949682	-0.391175614	M1	Female	trans
cg24934354_TUBB4A	0.000897181	0.000949683	0.400030922	M1	Female	trans
cg14557787_CDY1B	0.000897184	0.000949685	-0.305996087	M1	Female	trans
cg20252529_RPL23AP3	0.000897185	0.000949686	-0.475186461	M1	Female	trans
cg01693891_GRM7	0.000897193	0.000949693	-0.486204145	M1	Female	trans
cg25983677_HMGN3P1	0.000897196	0.000949695	0.401939804	M1	Female	trans
cg01093934_LIPK	0.000897199	0.000949697	-0.503867054	M1	Female	trans
cg12687157_ENSG00000233052	0.000897201	0.000949697	-0.395826505	M1	Female	trans
cg08821973_ENSG00000225893	0.000897201	0.000949697	-0.307421305	M1	Female	trans
cg20973649_ZNF671	0.000897201	0.000949697	-0.428804044	M1	Female	trans
cg18091591_USP50	0.000897202	0.000949697	-0.427520759	M1	Female	trans
cg20825109_SERP1	0.000897203	0.000949697	-0.439489333	M1	Female	trans
cg18490567_CEACAMP8	0.000897205	0.000949698	-0.404499909	M1	Female	trans
cg03448754_SOX17	0.000897213	0.000949706	-0.432406989	M1	Female	trans
cg27039034_SYT8	0.000897216	0.000949708	0.513594519	M1	Female	trans
cg10373728_VAMP8	0.000897219	0.00094971	0.624443332	M1	Female	trans
cg05250797_SKP1P3	0.000897221	0.000949711	0.388445155	M1	Female	trans
cg12584394_NAPB	0.000897222	0.000949711	-0.568152352	M1	Female	trans
cg04492287_ABCF3	0.000897225	0.000949713	-0.447732857	M1	Female	trans
cg26220323_GAGE1	0.000897225	0.000949713	-0.392474929	M1	Female	trans
cg23160136_ENSG00000226249	0.000897226	0.000949713	-0.380371476	M1	Female	trans
cg13611088_ZNF519P1	0.000897235	0.000949721	0.548824977	M1	Female	trans
cg12932951_SNORA75	0.000897235	0.000949721	-0.461894615	M1	Female	trans
cg12559988_ZNF777	0.000897237	0.000949722	-0.453465721	M1	Female	trans
cg23289706_RPL12P13	0.000897238	0.000949722	-0.300865392	M1	Female	trans
cg19500867_ENSG00000236140	0.000897239	0.000949722	-0.39406294	M1	Female	trans
cg08626174_ALPL	0.000897241	0.000949723	-0.464563943	M1	Female	trans
cg23328066_ENSG00000223975	0.000897242	0.000949723	0.327408212	M1	Female	trans
cg15593298_LTC4S	0.000897246	0.000949727	-0.497483663	M1	Female	trans
cg01763364_ENSG00000227920	0.000897255	0.000949735	0.437832518	M1	Female	trans
cg17623793_TMEM8B	0.00089726	0.000949739	0.488271687	M1	Female	trans
cg17158894_NSMCE4A	0.000897262	0.00094974	-0.526458973	M1	Female	trans
cg17323715_RPL11P5	0.000897262	0.00094974	-0.698016516	M1	Female	trans
cg07784793_LMO2	0.000897263	0.00094974	-0.514220613	M1	Female	trans
cg18805486_PHBP12	0.000897264	0.00094974	-0.306084805	M1	Female	trans
cg19277969_MEIOB	0.000897265	0.00094974	-0.525788097	M1	Female	trans
cg10940561_RADIL	0.000897267	0.000949741	-0.41891172	M1	Female	trans
cg18266472_OTUD4P1	0.000897268	0.000949742	0.290359202	M1	Female	trans
cg15157699_FTX	0.000897273	0.000949746	-0.520716555	M1	Female	trans
cg04195855_PHRF1	0.000897274	0.000949746	-0.484623492	M1	Female	trans
cg27513510_AKNA	0.000897277	0.000949746	-0.357270644	M1	Female	trans
cg18343923_TNFSF10	0.000897277	0.000949746	-0.493662573	M1	Female	trans
cg22444338_COX4I1P2	0.000897278	0.000949746	-0.751177352	M1	Female	trans
cg26337592_RN7SL452P	0.000897279	0.000949746	0.842585262	M1	Female	trans
cg15241501_ENSG00000241577	0.00089728	0.000949746	0.405430449	M1	Female	trans
cg04726019_ENSG00000240882	0.00089728	0.000949746	-0.423330526	M1	Female	trans
cg20121803_HS6ST2-AS1	0.000897281	0.000949746	0.459463426	M1	Female	trans
cg17669549_TUBB1P2	0.000897281	0.000949746	-0.390781348	M1	Female	trans
cg27399957_CENPW	0.000897283	0.000949746	-0.575771329	M1	Female	trans
cg23891601_ENSG00000237035	0.000897283	0.000949746	-0.553629367	M1	Female	trans
cg13897388_LRRTM2	0.000897285	0.000949747	-0.379172374	M1	Female	trans
cg01975548_ENPP7P4	0.000897287	0.000949749	0.400495328	M1	Female	trans
cg07362060_OR52E6	0.00089729	0.000949751	0.466694006	M1	Female	trans
cg06187770_MCMDC2	0.000897293	0.000949752	0.472979471	M1	Female	trans
cg17202948_SLC7A14	0.000897293	0.000949752	0.458095909	M1	Female	trans
cg20313696_XPO7	0.000897294	0.000949753	-0.465730273	M1	Female	trans
cg09578729_ENSG00000235139	0.000897295	0.000949753	-0.378151419	M1	Female	trans
cg02668903_FRMPD2	0.000897303	0.000949758	-0.381372352	M1	Female	trans
cg17847052_ACOT9	0.000897303	0.000949758	-0.398200154	M1	Female	trans
cg01666490_RNU2-52P	0.000897306	0.000949761	-0.319806173	M1	Female	trans
cg02922689_NPM1P24	0.00089731	0.000949764	-0.533679161	M1	Female	trans
cg07917878_RNA5SP371	0.000897312	0.000949765	-0.459484229	M1	Female	trans
cg24479590_ADAMTSL5	0.000897315	0.000949767	-0.429207413	M1	Female	trans
cg27010076_PSCA	0.000897316	0.000949767	0.477557945	M1	Female	trans
cg10321973_SLC13A1	0.00089732	0.00094977	-0.519509742	M1	Female	trans
cg09137879_LINC01471	0.000897329	0.000949778	-0.464213702	M1	Female	trans
cg00256632_DDAH1	0.00089733	0.000949778	-0.357389509	M1	Female	trans
cg20373393_TAX1BP3	0.00089733	0.000949778	-0.571828284	M1	Female	trans
cg19147649_ENSG00000237176	0.00089733	0.000949778	-0.440960015	M1	Female	trans
cg01707795_FTLP15	0.000897331	0.000949778	-0.438004707	M1	Female	trans
cg01589960_TFPI	0.000897333	0.000949779	-1.326817338	M1	Female	trans
cg18047662_DCD	0.000897334	0.000949779	0.548482947	M1	Female	trans
cg10110267_ENSG00000223966	0.000897338	0.000949782	0.418642522	M1	Female	trans
cg05732089_RNU4-10P	0.00089734	0.000949783	-0.61768433	M1	Female	trans
cg11756138_HCG22	0.000897344	0.000949786	0.51711261	M1	Female	trans
cg05884880_ENSG00000224817	0.000897348	0.00094979	-0.47217191	M1	Female	trans
cg19412031_TNK2	0.00089735	0.00094979	-0.417771803	M1	Female	trans
cg18391514_ENSG00000232153	0.000897351	0.00094979	-0.247339335	M1	Female	trans
cg15143998_RPL37P3	0.000897351	0.00094979	-0.404523608	M1	Female	trans
cg22237859_SNRPGP8	0.000897351	0.00094979	-0.496885303	M1	Female	trans
cg09979585_TGFB1	0.000897353	0.00094979	-0.418389199	M1	Female	trans
cg19290181_GAPDHP57	0.000897354	0.00094979	-0.501019824	M1	Female	trans
cg05960508_ENSG00000235431	0.000897355	0.000949791	-0.487313753	M1	Female	trans
cg19331905_ENSG00000218732	0.000897356	0.000949791	-0.516683675	M1	Female	trans
cg02707593_ENSG00000239480	0.000897356	0.000949791	-0.392977272	M1	Female	trans
cg12067981_RNU1-133P	0.000897357	0.000949791	-0.495349266	M1	Female	trans
cg04667681_AWAT1	0.000897359	0.000949791	-0.342606246	M1	Female	trans
cg13127920_RNA5SP383	0.000897359	0.000949791	-0.385377086	M1	Female	trans
cg04195855_PELI3	0.000897362	0.000949793	-0.482494975	M1	Female	trans
cg02590715_THRA1/BTR	0.000897366	0.000949795	-0.344599346	M1	Female	trans
cg17018422_PPIAP66	0.000897366	0.000949795	0.582227576	M1	Female	trans
cg23233802_RNA5SP104	0.000897378	0.000949807	-0.378134743	M1	Female	trans
cg09283750_ANKRD22	0.000897379	0.000949807	-0.603803697	M1	Female	trans
cg07346595_ENSG00000240813	0.000897381	0.000949809	-0.353960539	M1	Female	trans
cg22108143_FAM86B2	0.000897389	0.000949816	-0.469157393	M1	Female	trans
cg05368609_RNU1-74P	0.00089739	0.000949816	-0.458591748	M1	Female	trans
cg09929408_ENSG00000232259	0.000897399	0.000949825	-0.376432859	M1	Female	trans
cg15166362_TTLL11	0.000897404	0.000949828	-0.570110269	M1	Female	trans
cg07099009_RNA5SP44	0.000897407	0.00094983	-0.499654753	M1	Female	trans
cg03416459_PSMC1P11	0.000897411	0.000949833	0.458265281	M1	Female	trans
cg23806703_SLC22A5	0.000897411	0.000949833	-0.411644153	M1	Female	trans
cg11145160_IGFBP4	0.000897414	0.000949835	-0.477418119	M1	Female	trans
cg15930673_H1-3	0.00089742	0.00094984	-0.426248578	M1	Female	trans
cg05244234_RNF17	0.000897422	0.000949841	0.394162996	M1	Female	trans
cg23461216_TMEM184A	0.000897423	0.000949842	-0.409232217	M1	Female	trans
cg16626067_IL34	0.000897424	0.000949842	-0.522190982	M1	Female	trans
cg25135012_ENSG00000232286	0.000897426	0.000949843	-0.439134863	M1	Female	trans
cg23987549_TMEM72-AS1	0.000897427	0.000949843	0.325315433	M1	Female	trans
cg09476440_KIZ-AS1	0.000897428	0.000949843	-0.340237529	M1	Female	trans
cg14659008_ENSG00000225107	0.000897429	0.000949843	-0.953282819	M1	Female	trans
cg03734133_SNX5	0.00089743	0.000949843	-0.386010725	M1	Female	trans
cg20321556_ADAMTS9	0.000897443	0.000949846	-0.350925512	M1	Female	trans
cg04959747_SHISA2	0.000897444	0.000949846	-0.547784386	M1	Female	trans
cg14629910_SNORD81	0.000897445	0.000949846	0.44249834	M1	Female	trans
cg03926165_FAM133A	0.000897446	0.000949846	-0.390200691	M1	Female	trans
cg17415826_RPL7P10	0.000897446	0.000949846	-0.544353437	M1	Female	trans
cg17415826_BRINP3	0.000897446	0.000949846	-0.544353437	M1	Female	trans
cg17415826_RBMY1HP	0.000897446	0.000949846	-0.544353437	M1	Female	trans
cg17415826_ASS1P4	0.000897446	0.000949846	-0.544353437	M1	Female	trans
cg17415826_ENSG00000238192	0.000897446	0.000949846	-0.544353437	M1	Female	trans
cg17415826_MIR588	0.000897446	0.000949846	-0.386349591	M1	Female	trans
cg17415826_RNU6-270P	0.000897446	0.000949846	-0.48833358	M1	Female	trans
cg17415826_ENSG00000205452	0.000897446	0.000949846	-0.305098387	M1	Female	trans
cg17415826_CALM1P1	0.000897446	0.000949846	-0.386350791	M1	Female	trans
cg17415826_SHROOM2P1	0.000897446	0.000949846	-0.316636813	M1	Female	trans
cg17706086_ENSG00000225884	0.000897447	0.000949846	-0.372564483	M1	Female	trans
cg18215449_LINC02036	0.000897449	0.000949846	-0.515441648	M1	Female	trans
cg08499158_MIR200C	0.000897449	0.000949846	-0.422551936	M1	Female	trans
cg12692753_MIR561	0.00089745	0.000949846	0.292302985	M1	Female	trans
cg01595178_NANOGNBP1	0.000897451	0.000949846	-0.433415348	M1	Female	trans
cg03779213_IGKV1-17	0.000897452	0.000949846	-0.202379254	M1	Female	trans
cg11156873_LSMEM2	0.000897454	0.000949846	-0.306765243	M1	Female	trans
cg26307193_CAPN15	0.000897455	0.000949846	-0.408132823	M1	Female	trans
cg03549227_ENSG00000233834	0.000897456	0.000949846	-0.389509871	M1	Female	trans
cg15289253_ENSG00000242103	0.000897457	0.000949846	-0.359598167	M1	Female	trans
cg24732078_ACBD6	0.000897458	0.000949846	-0.508796428	M1	Female	trans
cg18053749_ENSG00000216285	0.000897459	0.000949846	-0.503354143	M1	Female	trans
cg14169163_KLHDC8A	0.000897464	0.000949846	0.44156918	M1	Female	trans
cg08687494_ESPN	0.000897468	0.000949846	-0.338418813	M1	Female	trans
cg24250902_ENSG00000225304	0.000897468	0.000949846	-0.506056477	M1	Female	trans
cg24250902_ACTG1P21	0.000897468	0.000949846	-0.615952329	M1	Female	trans
cg24250902_RNA5SP232	0.000897468	0.000949846	-0.615952329	M1	Female	trans
cg24250902_ENSG00000225387	0.000897468	0.000949846	-0.276282086	M1	Female	trans
cg24250902_GRPEL2P2	0.000897468	0.000949846	-0.270161075	M1	Female	trans
cg24250902_ENSG00000227459	0.000897468	0.000949846	-0.615952329	M1	Female	trans
cg24250902_ENSG00000227930	0.000897468	0.000949846	-0.615952329	M1	Female	trans
cg24250902_ENSG00000236238	0.000897468	0.000949846	-0.615952329	M1	Female	trans
cg24250902_IGKV2D-26	0.000897468	0.000949846	-0.061493673	M1	Female	trans
cg24250902_OR51N1P	0.000897468	0.000949846	-0.248450775	M1	Female	trans
cg24250902_MIR1-1HG	0.000897468	0.000949846	-0.437166212	M1	Female	trans
cg24250902_RPA2P2	0.000897468	0.000949846	-0.206446213	M1	Female	trans
cg07950307_SMYD3-IT1	0.00089747	0.000949847	-0.392257522	M1	Female	trans
cg08167951_ENSG00000229192	0.000897472	0.000949847	0.260157436	M1	Female	trans
cg17951166_MEOX1	0.000897472	0.000949847	-0.406993698	M1	Female	trans
cg24949324_MTND2P8	0.000897473	0.000949847	-0.555905998	M1	Female	trans
cg20291244_PDPN	0.000897475	0.000949848	0.494423736	M1	Female	trans
cg10208897_RNU4-85P	0.000897476	0.000949849	-0.420207795	M1	Female	trans
cg07331276_PTPRB	0.000897478	0.000949849	-0.407700271	M1	Female	trans
cg14007128_TACR1	0.000897478	0.000949849	-0.441075521	M1	Female	trans
cg22806076_ENSG00000235578	0.000897484	0.000949855	-0.354538684	M1	Female	trans
cg04378385_ENSG00000227365	0.000897485	0.000949855	0.590111182	M1	Female	trans
cg14815329_ENSG00000235389	0.000897492	0.00094986	-0.284728255	M1	Female	trans
cg25505551_OR6C75	0.000897494	0.000949861	-0.456599267	M1	Female	trans
cg03220912_CNOT9	0.000897494	0.000949861	-0.405229502	M1	Female	trans
cg19115205_ZMAT2	0.000897496	0.000949862	-0.538654585	M1	Female	trans
cg21074476_CHURC1-FNTB	0.000897498	0.000949862	-0.314597928	M1	Female	trans
cg23740016_ZNF316	0.000897499	0.000949862	-0.424305339	M1	Female	trans
cg23878202_ENSG00000239861	0.000897499	0.000949862	-0.30935968	M1	Female	trans
cg08426938_ENSG00000224842	0.000897499	0.000949862	-0.171694403	M1	Female	trans
cg05202629_RN7SKP130	0.000897501	0.000949862	0.496115632	M1	Female	trans
cg15520372_SLC25A47	0.000897506	0.000949867	-0.354513271	M1	Female	trans
cg16061472_PDZK1	0.000897508	0.000949869	-0.438092522	M1	Female	trans
cg14169163_ARHGAP42P1	0.000897512	0.000949871	-0.411871498	M1	Female	trans
cg15031917_DPYD-IT1	0.000897514	0.000949871	0.400360762	M1	Female	trans
cg16411695_FAM174B	0.000897514	0.000949871	-0.401922812	M1	Female	trans
cg24667575_ENSG00000228434	0.000897514	0.000949871	-0.553822108	M1	Female	trans
cg08838447_CFL1P1	0.000897515	0.000949872	0.436369738	M1	Female	trans
cg11941015_ENSG00000185296	0.000897517	0.000949873	0.431387525	M1	Female	trans
cg16582255_SLC9A2	0.000897521	0.000949875	-0.499267824	M1	Female	trans
cg17790037_TMEM70	0.000897527	0.000949878	-0.557568729	M1	Female	trans
cg23814184_AP3D1	0.000897527	0.000949878	-0.572807425	M1	Female	trans
cg00502469_NMS	0.000897528	0.000949878	-0.449735225	M1	Female	trans
cg09755948_SSBL4P	0.000897528	0.000949878	-0.474239115	M1	Female	trans
cg01244571_RPSAP54	0.000897534	0.000949884	-0.436490251	M1	Female	trans
cg04101572_SHD	0.000897538	0.000949886	-0.530368448	M1	Female	trans
cg12584394_FCHO2	0.000897538	0.000949886	-0.566624639	M1	Female	trans
cg19115205_TFCP2	0.000897538	0.000949886	-0.545993271	M1	Female	trans
cg17172797_FLJ13224	0.000897542	0.000949889	-0.565436008	M1	Female	trans
cg27141266_ENSG00000224745	0.000897543	0.000949889	-0.335603821	M1	Female	trans
cg09307193_ENSG00000228132	0.000897545	0.000949889	-0.286277572	M1	Female	trans
cg08296131_ENPP5	0.000897545	0.000949889	-0.577333062	M1	Female	trans
cg16030751_ENSG00000233755	0.000897546	0.000949889	-0.524810641	M1	Female	trans
cg05932517_ENSG00000225172	0.000897547	0.000949889	-0.544038133	M1	Female	trans
cg11469818_PRB2	0.00089755	0.000949891	-0.432256803	M1	Female	trans
cg03220912_DAD1	0.000897553	0.000949893	-0.41468197	M1	Female	trans
cg02158090_NLRX1	0.000897555	0.000949895	-0.534956542	M1	Female	trans
cg14691886_ZNF618	0.000897556	0.000949895	-0.425629812	M1	Female	trans
cg12420787_NAAA	0.000897557	0.000949895	-0.373756735	M1	Female	trans
cg18054408_KRTAP2-4	0.000897558	0.000949895	0.145763931	M1	Female	trans
cg25979180_ENSG00000226957	0.000897559	0.000949895	-0.342784995	M1	Female	trans
cg04320956_EEF1A1P1	0.00089756	0.000949895	-0.459695502	M1	Female	trans
cg02522311_RNU6-147P	0.000897561	0.000949896	0.361036686	M1	Female	trans
cg13981054_RN7SL392P	0.000897562	0.000949896	0.452040788	M1	Female	trans
cg03830265_BMS1	0.000897564	0.000949896	-0.399926497	M1	Female	trans
cg03283042_MTND4LP17	0.000897564	0.000949896	-0.340050027	M1	Female	trans
cg16152092_LINC01866	0.000897565	0.000949896	-0.474375128	M1	Female	trans
cg14371107_SLC35A4	0.000897567	0.000949897	1.493505626	M1	Female	trans
cg24124443_CCNG1P1	0.00089757	0.000949899	0.496375121	M1	Female	trans
cg09252970_GAPDHP31	0.000897571	0.000949899	-0.556133442	M1	Female	trans
cg18629132_ENSG00000226197	0.000897571	0.000949899	-0.461729023	M1	Female	trans
cg21004358_EEF1A1P1	0.000897572	0.000949899	0.595625963	M1	Female	trans
cg19163171_ENSAP3	0.000897574	0.000949899	0.310949452	M1	Female	trans
cg03881934_OSTCP2	0.000897574	0.000949899	0.279231647	M1	Female	trans
cg05715917_HPF1	0.00089758	0.000949904	-0.42259016	M1	Female	trans
cg00169694_RNU6-1292P	0.000897583	0.000949905	-0.397615429	M1	Female	trans
cg06020130_ADH5P4	0.000897583	0.000949905	0.463471444	M1	Female	trans
cg25149516_HNRNPA1P51	0.000897587	0.000949908	-0.353492177	M1	Female	trans
cg16062368_HMGB1P7	0.000897589	0.000949909	-0.327028071	M1	Female	trans
cg00827973_RPL22P13	0.00089759	0.00094991	-0.281480418	M1	Female	trans
cg18556420_RPS20P2	0.000897591	0.00094991	0.378688173	M1	Female	trans
cg10175261_ANKRD53	0.000897595	0.000949913	-0.477344736	M1	Female	trans
cg16507569_ZNF99	0.000897595	0.000949913	-0.463907251	M1	Female	trans
cg27663756_ENSG00000214035	0.0008976	0.000949916	-0.428112221	M1	Female	trans
cg16789104_SNORD116-14	0.000897601	0.000949916	-0.401438224	M1	Female	trans
cg19740643_MTND1P20	0.000897603	0.000949917	-0.456764563	M1	Female	trans
cg21945639_RPS10P9	0.000897603	0.000949917	0.422908915	M1	Female	trans
cg03178552_CYCSP19	0.000897603	0.000949917	0.514921301	M1	Female	trans
cg24304928_UTP15	0.000897605	0.000949917	-0.353506529	M1	Female	trans
cg08121165_MED4	0.000897606	0.000949917	0.417821043	M1	Female	trans
cg25161310_LMLN-AS1	0.000897607	0.000949917	-0.439198561	M1	Female	trans
cg15275758_TES	0.000897607	0.000949917	0.459222045	M1	Female	trans
cg16975684_VPS25P1	0.000897609	0.000949917	-0.457974835	M1	Female	trans
cg21315783_ENSG00000228513	0.000897615	0.000949923	-0.383187127	M1	Female	trans
cg18301136_RPL19P11	0.000897616	0.000949923	-0.404753707	M1	Female	trans
cg02730714_RUNX2	0.000897617	0.000949924	-0.381499567	M1	Female	trans
cg15275758_EIF2A	0.000897621	0.000949926	0.473335306	M1	Female	trans
cg23013736_VAV3	0.000897623	0.000949926	-0.316119135	M1	Female	trans
cg10826999_ENSG00000240441	0.000897623	0.000949926	0.390911685	M1	Female	trans
cg07128654_LINC01678	0.000897623	0.000949926	-0.437464375	M1	Female	trans
cg14014665_FAM168B	0.000897629	0.000949932	0.391846968	M1	Female	trans
cg18966810_CRYGB	0.000897632	0.000949934	-0.370426876	M1	Female	trans
cg15166583_SNORD111B	0.000897635	0.000949936	-0.438421844	M1	Female	trans
cg00926684_LINC01257	0.000897642	0.00094994	-0.433636051	M1	Female	trans
cg20852862_TFF2	0.000897642	0.00094994	-0.370749894	M1	Female	trans
cg04751533_TTLL12	0.000897642	0.00094994	-0.475142286	M1	Female	trans
cg02487130_CTU1	0.000897646	0.000949943	-0.518496122	M1	Female	trans
cg16524570_RNU6-1235P	0.000897647	0.000949943	-0.528688926	M1	Female	trans
cg18976191_WBP1LP1	0.000897648	0.000949943	-0.357477574	M1	Female	trans
cg07099009_RNA5SP209	0.000897655	0.000949946	-0.417266023	M1	Female	trans
cg13585749_ENSG00000227971	0.000897656	0.000949946	-0.408494349	M1	Female	trans
cg04774563_TMPRSS11F	0.000897657	0.000949946	-0.561706864	M1	Female	trans
cg14532138_DUXAP8	0.000897657	0.000949946	-0.317283493	M1	Female	trans
cg19432688_CKAP4	0.000897657	0.000949946	-0.420852594	M1	Female	trans
cg05085886_ALAD	0.000897657	0.000949946	0.338477522	M1	Female	trans
cg11216917_RNU7-134P	0.000897658	0.000949946	-0.632508191	M1	Female	trans
cg13262723_REEP6	0.000897659	0.000949946	-0.508070564	M1	Female	trans
cg23973115_CDH23-AS1	0.000897659	0.000949946	-0.265237322	M1	Female	trans
cg04781796_ENSG00000237011	0.000897663	0.00094995	-0.381540131	M1	Female	trans
cg23238869_ADGRE3	0.000897664	0.00094995	-0.385844015	M1	Female	trans
cg23418075_ENSG00000241204	0.000897668	0.000949951	0.49841077	M1	Female	trans
cg19653415_OPN1SW	0.000897668	0.000949951	-0.131307198	M1	Female	trans
cg11835347_RNU4-50P	0.000897669	0.000949951	-0.541673636	M1	Female	trans
cg12993916_ENSG00000232121	0.00089767	0.000949951	-0.386884746	M1	Female	trans
cg25130590_TGM6	0.00089767	0.000949951	-0.531699949	M1	Female	trans
cg03476252_RNU6-972P	0.000897671	0.000949951	-0.414286638	M1	Female	trans
cg11806423_SPATA31D5P	0.000897673	0.000949951	-0.427116797	M1	Female	trans
cg25509184_ENSG00000240103	0.000897676	0.000949951	-0.660093417	M1	Female	trans
cg22562494_PCDHGC3	0.000897676	0.000949951	-0.625054344	M1	Female	trans
cg06820975_MYB-AS1	0.000897676	0.000949951	-0.482541756	M1	Female	trans
cg21407000_STRIP2	0.000897676	0.000949951	-0.694952628	M1	Female	trans
cg19810457_PROCR	0.000897676	0.000949951	-0.498464812	M1	Female	trans
cg18888655_STUB1	0.000897677	0.000949951	-0.471234348	M1	Female	trans
cg04523729_OR5G1P	0.000897679	0.000949953	-0.410996732	M1	Female	trans
cg23237611_RPS15AP10	0.000897684	0.000949956	-0.417221812	M1	Female	trans
cg10532310_S1PR3	0.000897685	0.000949956	-0.467650659	M1	Female	trans
cg11935063_OR2T4	0.000897686	0.000949956	-0.555568144	M1	Female	trans
cg06026616_CFAP58-DT	0.000897686	0.000949956	-0.465223135	M1	Female	trans
cg17272019_COX4I1P2	0.000897693	0.000949963	-0.973483479	M1	Female	trans
cg06743283_ENSG00000234200	0.000897695	0.000949965	-0.274347626	M1	Female	trans
cg19155518_IP6K2	0.000897699	0.000949966	-0.472995807	M1	Female	trans
cg23151714_TOR1BP1	0.0008977	0.000949966	0.502702737	M1	Female	trans
cg18128272_MIR30A	0.0008977	0.000949966	-0.303141909	M1	Female	trans
cg05143174_LINC01705	0.0008977	0.000949966	-0.415268201	M1	Female	trans
cg07917878_MIR17HG	0.000897705	0.00094997	-0.640190534	M1	Female	trans
cg04195855_CAND2	0.000897706	0.00094997	-0.424407109	M1	Female	trans
cg08296131_TIAM2	0.000897709	0.000949971	-0.482541975	M1	Female	trans
cg16712416_ENSG00000241929	0.000897709	0.000949971	-0.509951087	M1	Female	trans
cg17265961_M1AP	0.000897712	0.000949973	-0.423279204	M1	Female	trans
cg22463819_IGLJ7	0.00089772	0.00094998	-0.395471999	M1	Female	trans
cg16194687_STXBP5L	0.000897721	0.00094998	0.401179524	M1	Female	trans
cg07150062_IL6R-AS1	0.000897724	0.000949982	0.454430837	M1	Female	trans
cg18923635_KCTD12	0.000897725	0.000949982	-0.462219784	M1	Female	trans
cg23806703_LINC01504	0.000897725	0.000949982	-0.414228085	M1	Female	trans
cg12798311_ENSG00000241804	0.000897726	0.000949982	-0.514430445	M1	Female	trans
cg20337110_HNRNPA1P27	0.000897727	0.000949982	-0.716550502	M1	Female	trans
cg14328241_ENSG00000229774	0.000897728	0.000949982	0.652772184	M1	Female	trans
cg03098356_RPL29P29	0.000897729	0.000949982	1.636563433	M1	Female	trans
cg16061460_ENSG00000224570	0.00089773	0.000949982	-0.413457423	M1	Female	trans
cg18087761_PPM1K	0.000897731	0.000949982	-0.42496351	M1	Female	trans
cg04751533_ENSG00000226622	0.000897732	0.000949982	-0.431533672	M1	Female	trans
cg03397234_ATP5MC1P6	0.000897735	0.000949983	0.480106401	M1	Female	trans
cg13560919_CICP27	0.000897736	0.000949983	0.317804464	M1	Female	trans
cg15756601_ENSG00000237220	0.000897736	0.000949983	-0.286855188	M1	Female	trans
cg27056165_LMBR1	0.000897737	0.000949983	-0.623942876	M1	Female	trans
cg10723869_LINC01208	0.000897739	0.000949985	-0.667223977	M1	Female	trans
cg17031967_RPSAP60	0.000897742	0.000949987	-0.388390684	M1	Female	trans
cg15551646_ATXN1	0.000897745	0.000949988	-0.38147817	M1	Female	trans
cg11459852_MIR421	0.000897745	0.000949988	-0.441517113	M1	Female	trans
cg01827191_IBSP	0.000897746	0.000949988	0.486841981	M1	Female	trans
cg21189438_NUP35P2	0.000897749	0.00094999	0.6360849	M1	Female	trans
cg15353542_ENSG00000243517	0.00089775	0.00094999	-0.668151431	M1	Female	trans
cg15029631_ENSG00000205018	0.000897754	0.000949993	-0.435777674	M1	Female	trans
cg03984009_SPATA31D4	0.000897754	0.000949993	0.689337165	M1	Female	trans
cg25918837_RNU6-142P	0.00089776	0.000949993	-0.480875767	M1	Female	trans
cg25002649_IZUMO2	0.00089776	0.000949993	-0.536774904	M1	Female	trans
cg07883696_RN7SKP128	0.00089776	0.000949993	-0.373857656	M1	Female	trans
cg26681414_ACTBP7	0.000897761	0.000949993	-0.581063859	M1	Female	trans
cg19815042_RNU1-8P	0.000897761	0.000949993	-0.365799394	M1	Female	trans
cg01348938_EGF	0.000897761	0.000949993	-0.451167747	M1	Female	trans
cg26307193_AURKAIP1	0.000897762	0.000949993	-0.390417909	M1	Female	trans
cg27552167_RNU7-196P	0.000897763	0.000949993	-0.387487168	M1	Female	trans
cg08498272_NR1I3	0.000897764	0.000949993	-0.479537314	M1	Female	trans
cg26307193_DALRD3	0.000897764	0.000949993	-0.369547768	M1	Female	trans
cg04152562_ENSG00000228076	0.000897765	0.000949994	-0.534567395	M1	Female	trans
cg22643110_TRIM55	0.000897767	0.000949995	-0.71290373	M1	Female	trans
cg00107028_ENSG00000227365	0.000897768	0.000949995	0.694882186	M1	Female	trans
cg12652440_ENSG00000236173	0.000897772	0.000949998	-0.651734984	M1	Female	trans
cg23024913_ENSG00000242068	0.000897773	0.000949999	-0.32603497	M1	Female	trans
cg08445957_B3GLCT	0.000897778	0.000950002	-0.382042494	M1	Female	trans
cg11748461_ENSG00000227920	0.000897778	0.000950002	-0.37870384	M1	Female	trans
cg10801331_RPL7AP14	0.00089778	0.000950003	-0.287830557	M1	Female	trans
cg20540714_EFCAB3	0.000897781	0.000950003	0.370975572	M1	Female	trans
cg23404528_ENSG00000230698	0.000897784	0.000950006	0.383166175	M1	Female	trans
cg06770790_ACTG1P12	0.000897787	0.000950007	-0.413208379	M1	Female	trans
cg11270687_MIR610	0.000897791	0.00095001	-0.615571309	M1	Female	trans
cg01521225_GDPD5	0.000897791	0.00095001	-0.428593072	M1	Female	trans
cg14448393_GPR151	0.000897792	0.00095001	-0.323792452	M1	Female	trans
cg16030751_RNU6-565P	0.000897792	0.00095001	-0.492776852	M1	Female	trans
cg09086987_SNORD48	0.000897793	0.00095001	-0.656411236	M1	Female	trans
cg06026616_PTMAP6	0.000897796	0.000950011	-0.456998002	M1	Female	trans
cg06584891_AMD1P1	0.000897797	0.000950011	-0.508188467	M1	Female	trans
cg13653328_RN7SL323P	0.000897798	0.000950011	-0.497150164	M1	Female	trans
cg07016261_TRPC6	0.0008978	0.000950011	-0.395752571	M1	Female	trans
cg13262723_APOA1	0.0008978	0.000950011	-0.447133011	M1	Female	trans
cg03272877_DNAH9	0.0008978	0.000950011	0.609585504	M1	Female	trans
cg23885472_RN7SL150P	0.000897801	0.000950012	-0.443618323	M1	Female	trans
cg05790550_SETP14	0.000897804	0.000950012	0.457548794	M1	Female	trans
cg13703714_FTSJ1	0.000897804	0.000950012	-0.412505798	M1	Female	trans
cg15542496_CLEC2A	0.000897805	0.000950012	-0.401009708	M1	Female	trans
cg04195855_TOP3A	0.000897805	0.000950012	-0.507375836	M1	Female	trans
cg15593298_TWF1P1	0.000897806	0.000950012	0.510364186	M1	Female	trans
cg14509133_IGHV3-72	0.000897809	0.000950013	0.535240407	M1	Female	trans
cg07994735_FERMT3	0.000897809	0.000950013	-0.531093491	M1	Female	trans
cg20983125_ENSG00000207002	0.00089781	0.000950013	-0.416010219	M1	Female	trans
cg01817521_PLD3	0.000897813	0.000950016	-0.399461595	M1	Female	trans
cg16836638_UBE2E1-AS1	0.00089782	0.000950021	-0.441239915	M1	Female	trans
cg16626067_FLJ13224	0.00089782	0.000950021	-0.540248916	M1	Female	trans
cg03038914_BTF3L4P2	0.000897823	0.000950024	-0.33308834	M1	Female	trans
cg23911229_MIR365A	0.000897824	0.000950024	-0.33231624	M1	Female	trans
cg16092069_SPATA31D4	0.000897825	0.000950024	-0.356991333	M1	Female	trans
cg18980548_ENSG00000237936	0.000897826	0.000950024	-0.179288988	M1	Female	trans
cg09965679_ENSG00000240562	0.000897829	0.000950026	0.489761408	M1	Female	trans
cg11549025_SDC1	0.00089783	0.000950027	-0.608871272	M1	Female	trans
cg09214369_ENSG00000236864	0.000897833	0.000950027	-0.483292089	M1	Female	trans
cg24894229_OR4M1	0.000897833	0.000950027	-0.56861811	M1	Female	trans
cg04938082_ENSG00000230908	0.000897837	0.000950031	-0.351680009	M1	Female	trans
cg01686736_OR7E103P	0.000897839	0.000950033	-0.339851015	M1	Female	trans
cg19467576_ADCY8	0.00089785	0.000950042	-0.433513351	M1	Female	trans
cg15123692_LINC02875	0.000897851	0.000950042	-0.451372049	M1	Female	trans
cg01822071_SNORD115-19	0.000897854	0.000950045	-0.505932875	M1	Female	trans
cg01140770_RNU7-134P	0.000897856	0.000950046	-0.522680535	M1	Female	trans
cg04492287_RHPN1	0.000897858	0.000950047	-0.422859726	M1	Female	trans
cg26475818_IGKV1-6	0.000897859	0.000950047	0.245557145	M1	Female	trans
cg02493332_NKX3-2	0.000897859	0.000950047	-0.430379005	M1	Female	trans
cg12020396_LRRIQ3	0.000897868	0.000950054	0.464189291	M1	Female	trans
cg17600784_MIR29B2CHG	0.000897868	0.000950054	-0.337347213	M1	Female	trans
cg00535538_PTP4A1P1	0.000897869	0.000950054	-0.478025214	M1	Female	trans
cg05917858_Y_RNA	0.000897871	0.000950055	-0.23362968	M1	Female	trans
cg10932472_PLCD3	0.000897873	0.000950057	-0.46375248	M1	Female	trans
cg04674040_TLR6	0.000897874	0.000950057	-0.524104079	M1	Female	trans
cg14503868_ENSG00000235852	0.000897875	0.000950057	-0.333486269	M1	Female	trans
cg02838089_RNY1P2	0.000897879	0.000950061	-0.51480313	M1	Female	trans
cg17591474_RPS2	0.000897881	0.000950061	-0.460196792	M1	Female	trans
cg14229362_RNU6-972P	0.000897883	0.000950063	0.32771695	M1	Female	trans
cg15703970_ENSG00000218274	0.000897885	0.000950064	-0.276368691	M1	Female	trans
cg24433378_MTND4P16	0.000897889	0.000950066	-0.521335139	M1	Female	trans
cg12692753_SLC26A10	0.000897889	0.000950066	0.314040829	M1	Female	trans
cg23058319_PRPS2	0.00089789	0.000950067	-0.429512087	M1	Female	trans
cg07517893_KLHL14	0.000897892	0.000950067	0.466833862	M1	Female	trans
cg27087136_CYP11B2	0.000897893	0.000950067	-0.562789545	M1	Female	trans
cg14743534_ZBTB17	0.000897894	0.000950068	-0.448644538	M1	Female	trans
cg16913250_IGHV3-20	0.000897896	0.000950068	0.269067623	M1	Female	trans
cg16409707_RIPOR2	0.000897896	0.000950068	0.474543471	M1	Female	trans
cg08157914_EEF1DP5	0.000897901	0.000950072	-0.310405833	M1	Female	trans
cg12176654_IMPA2	0.000897904	0.000950074	-0.790308888	M1	Female	trans
cg02305803_RPS26P35	0.000897904	0.000950074	-0.528155256	M1	Female	trans
cg12571007_FHOD3	0.000897905	0.000950074	-0.338732655	M1	Female	trans
cg08926056_HSPD1P7	0.000897907	0.000950076	-1.235862619	M1	Female	trans
cg15748240_ENSG00000228827	0.000897911	0.000950078	-0.414972678	M1	Female	trans
cg01817521_TEKT4	0.000897911	0.000950078	-0.367344679	M1	Female	trans
cg02308492_IGLC6	0.000897913	0.000950078	0.199237719	M1	Female	trans
cg14063347_ACSL6-AS1	0.000897913	0.000950078	-0.495445995	M1	Female	trans
cg17121694_ZNF211	0.000897914	0.000950078	-0.298114084	M1	Female	trans
cg04478428_E4F1	0.000897915	0.000950078	-0.399515425	M1	Female	trans
cg22160300_USP17L10	0.000897918	0.000950079	-0.493660709	M1	Female	trans
cg23013736_RAB38	0.000897919	0.000950079	-0.345008758	M1	Female	trans
cg10549973_KIAA0825	0.00089792	0.000950079	0.53683708	M1	Female	trans
cg15122841_ENSG00000225594	0.000897921	0.000950079	-0.228648387	M1	Female	trans
cg21730993_LINC00572	0.000897921	0.000950079	0.489009703	M1	Female	trans
cg02639080_RPEP2	0.000897923	0.000950081	-0.251646921	M1	Female	trans
cg15463454_RNU6-1032P	0.000897923	0.000950081	-0.31529837	M1	Female	trans
cg09889848_C3orf80	0.000897929	0.000950085	0.35148953	M1	Female	trans
cg03891590_ENSG00000243517	0.000897932	0.000950088	-0.594223855	M1	Female	trans
cg06400006_LINC00397	0.000897934	0.000950089	-0.50780141	M1	Female	trans
cg15609186_Y_RNA	0.000897941	0.000950095	0.42872411	M1	Female	trans
cg23024913_ZNF292	0.000897942	0.000950095	-0.331767609	M1	Female	trans
cg11308394_B3GAT2	0.000897942	0.000950095	-0.435694211	M1	Female	trans
cg25039694_RNU6-97P	0.000897948	0.000950099	0.547591759	M1	Female	trans
cg01521225_KIAA1614	0.000897948	0.000950099	-0.41185061	M1	Female	trans
cg02597454_ENSG00000232590	0.000897955	0.000950104	-0.351216787	M1	Female	trans
cg16810969_PTMAP3	0.000897955	0.000950104	0.393159056	M1	Female	trans
cg08216943_ENSG00000197991	0.000897955	0.000950104	-0.361688204	M1	Female	trans
cg07419021_RPL39P31	0.00089796	0.000950108	0.308162026	M1	Female	trans
cg05520765_GPR3	0.000897963	0.00095011	-0.392526293	M1	Female	trans
cg17438432_ENSG00000235742	0.000897965	0.000950111	-0.418324469	M1	Female	trans
cg07632068_ENSG00000225339	0.000897967	0.000950112	-0.522694719	M1	Female	trans
cg08217354_CSE1L-AS1	0.000897968	0.000950112	-0.470191399	M1	Female	trans
cg25713657_IRX1P1	0.00089797	0.000950113	-0.35206907	M1	Female	trans
cg18353028_UBE2E1-AS1	0.000897972	0.000950113	-0.48499856	M1	Female	trans
cg26014281_FSTL4	0.000897973	0.000950113	0.527686736	M1	Female	trans
cg01610685_GUSBP13	0.000897974	0.000950113	-0.44356524	M1	Female	trans
cg14780957_AKR1C5P	0.000897975	0.000950113	-0.349460944	M1	Female	trans
cg17063962_GAPDHP55	0.000897975	0.000950113	0.374894021	M1	Female	trans
cg05344293_ENSG00000225960	0.000897975	0.000950113	-0.465310729	M1	Female	trans
cg04365481_RINT1	0.000897977	0.000950114	0.402041295	M1	Female	trans
cg10989862_SCDP1	0.000897977	0.000950114	-0.371326803	M1	Female	trans
cg16661266_MAGEH1	0.000897983	0.000950119	-0.545306533	M1	Female	trans
cg21656520_VN1R40P	0.000897986	0.00095012	0.349956677	M1	Female	trans
cg03582294_WDR20	0.000897986	0.00095012	-0.573701809	M1	Female	trans
cg00691939_ENSG00000228974	0.000897989	0.000950121	-0.414214365	M1	Female	trans
cg23296665_SSR3	0.00089799	0.000950121	-0.865761078	M1	Female	trans
cg13707123_MTCO1P5	0.00089799	0.000950121	-0.383951165	M1	Female	trans
cg19556123_KRTAP10-11	0.000897994	0.000950125	-0.330342962	M1	Female	trans
cg22971216_ENSG00000219391	0.000897998	0.000950128	0.588579344	M1	Female	trans
cg02736186_LINC01553	0.000898	0.00095013	-0.331499972	M1	Female	trans
cg12934884_ATXN3L	0.000898005	0.000950133	0.234332353	M1	Female	trans
cg14136028_ENSG00000227920	0.000898008	0.000950134	-0.397778782	M1	Female	trans
cg08630891_ENSG00000229774	0.000898008	0.000950134	-0.3879667	M1	Female	trans
cg24949324_ALDH1A3	0.00089801	0.000950134	-0.532319608	M1	Female	trans
cg03659680_RPL23AP43	0.00089801	0.000950134	-0.550396146	M1	Female	trans
cg05140703_ENSG00000237407	0.000898011	0.000950134	-0.54890983	M1	Female	trans
cg14938738_RNY1P10	0.000898011	0.000950134	-1.371617927	M1	Female	trans
cg04307318_NOX3	0.000898016	0.000950139	-0.570737233	M1	Female	trans
cg14335687_UBE2D3P3	0.000898018	0.00095014	-0.490946437	M1	Female	trans
cg02509058_CT47A10	0.00089802	0.000950141	0.430495822	M1	Female	trans
cg04457964_ENSG00000242308	0.000898022	0.000950142	-0.344693461	M1	Female	trans
cg03106914_TRGJ2	0.000898029	0.000950148	-0.393433717	M1	Female	trans
cg19392754_MEIOB	0.00089803	0.000950148	0.445728106	M1	Female	trans
cg24639178_ARID3C	0.000898031	0.000950148	-0.421350967	M1	Female	trans
cg07799895_RNU6-696P	0.000898035	0.000950151	-0.381687235	M1	Female	trans
cg14609104_FZD6	0.000898035	0.000950151	-0.325725278	M1	Female	trans
cg22773831_ENSG00000232337	0.000898036	0.000950151	-0.407671158	M1	Female	trans
cg23295942_CNN3P1	0.000898037	0.000950151	-0.392718942	M1	Female	trans
cg02976309_KRTAP4-6	0.000898037	0.000950151	0.604662756	M1	Female	trans
cg12971523_GLI1	0.000898041	0.000950154	-0.404102885	M1	Female	trans
cg24728770_SMOC1	0.000898044	0.000950156	-0.557771693	M1	Female	trans
cg23549329_UBL7	0.000898045	0.000950156	0.433560172	M1	Female	trans
cg24171294_NSMCE1	0.000898048	0.000950159	-0.398237601	M1	Female	trans
cg17753090_CIDEA	0.00089805	0.000950159	-0.720780907	M1	Female	trans
cg12571007_STT3A	0.000898053	0.000950162	-0.322525805	M1	Female	trans
cg15515197_TAS2R2P	0.000898054	0.000950162	0.602225124	M1	Female	trans
cg23367851_FBLL1	0.000898066	0.000950173	0.652735706	M1	Female	trans
cg08554627_ENSG00000227113	0.000898067	0.000950173	-0.51819328	M1	Female	trans
cg02895166_RPS3AP8	0.000898067	0.000950173	0.611299995	M1	Female	trans
cg24270367_ENSG00000234350	0.000898068	0.000950173	-0.330925999	M1	Female	trans
cg23461216_ABCB8	0.00089807	0.000950173	-0.419792637	M1	Female	trans
cg10549933_ENSG00000231912	0.000898071	0.000950174	-0.441492234	M1	Female	trans
cg16630482_ENSG00000230609	0.000898073	0.000950175	0.348470165	M1	Female	trans
cg08315421_ASZ1	0.000898074	0.000950175	-0.516034238	M1	Female	trans
cg17233160_MARK2P6	0.000898075	0.000950175	-0.333418706	M1	Female	trans
cg06458239_TUBAL3	0.000898077	0.000950176	0.5766911	M1	Female	trans
cg13728604_RANP2	0.00089808	0.000950179	-0.545248541	M1	Female	trans
cg00018229_RPS28P7	0.000898084	0.000950181	-0.542457574	M1	Female	trans
cg01093202_RNU1-77P	0.000898084	0.000950181	-0.447400199	M1	Female	trans
cg06450181_ENSG00000215796	0.000898087	0.000950182	-0.401978047	M1	Female	trans
cg19074709_RPL32P12	0.000898087	0.000950182	-0.262364769	M1	Female	trans
cg08174789_MIR128-1	0.000898088	0.000950182	-0.507485649	M1	Female	trans
cg27423087_PSMC3IP	0.000898095	0.000950188	-0.39082675	M1	Female	trans
cg16974893_PTMAP3	0.000898096	0.000950189	-0.423800001	M1	Female	trans
cg24603464_H3P36	0.000898097	0.000950189	0.420439001	M1	Female	trans
cg26277026_TNFRSF9	0.0008981	0.000950191	-0.434808737	M1	Female	trans
cg16242615_TRAV8-6	0.000898102	0.000950193	0.549486289	M1	Female	trans
cg08268925_OR7E161P	0.000898103	0.000950193	-0.426812662	M1	Female	trans
cg24330042_C2CD4C	0.000898104	0.000950193	0.452900481	M1	Female	trans
cg09363777_ENSG00000232172	0.000898105	0.000950193	-0.468106826	M1	Female	trans
cg01534242_TMEM207	0.000898108	0.000950195	-0.339156111	M1	Female	trans
cg10440718_NR4A1	0.000898109	0.000950195	-0.430240214	M1	Female	trans
cg09057080_ZRANB2-AS1	0.000898116	0.000950201	-0.403094752	M1	Female	trans
cg05619116_ENSG00000229262	0.000898116	0.000950201	0.431083168	M1	Female	trans
cg19219998_ENSG00000234639	0.000898125	0.000950209	-0.290540356	M1	Female	trans
cg02680901_RNFT2	0.000898126	0.000950209	-0.469813029	M1	Female	trans
cg22162544_OLFM5P	0.000898133	0.000950215	0.382596027	M1	Female	trans
cg13871921_RNU6-780P	0.000898134	0.000950215	-0.628835965	M1	Female	trans
cg13703714_ASH1L-AS1	0.00089814	0.000950219	-0.334187081	M1	Female	trans
cg27065225_MPP4	0.00089814	0.000950219	-0.479290998	M1	Female	trans
cg25757115_LMNA	0.000898141	0.000950219	-0.462652138	M1	Female	trans
cg21572914_ENSG00000230498	0.000898142	0.000950219	-0.316054276	M1	Female	trans
cg19649827_MIR551A	0.000898144	0.00095022	-0.409817634	M1	Female	trans
cg02979487_GPX2	0.000898145	0.00095022	-0.559181642	M1	Female	trans
cg20291548_ENSG00000205890	0.000898145	0.00095022	-0.532463454	M1	Female	trans
cg03220912_DBT	0.000898146	0.00095022	-0.378981164	M1	Female	trans
cg10988359_U3	0.000898152	0.000950226	-0.433892119	M1	Female	trans
cg09236765_PHKA2-AS1	0.000898154	0.000950227	-0.42083908	M1	Female	trans
cg18668020_ENSG00000233288	0.000898155	0.000950227	-0.554230248	M1	Female	trans
cg22702814_KLRF1	0.000898162	0.000950233	-0.348532049	M1	Female	trans
cg00686450_MUC12	0.000898165	0.000950236	-0.28853828	M1	Female	trans
cg06216261_DEFB126	0.000898168	0.000950237	-0.280011584	M1	Female	trans
cg10766341_ADGRF2	0.000898168	0.000950237	-0.601202635	M1	Female	trans
cg03189237_TDP2	0.000898171	0.000950239	-0.530258857	M1	Female	trans
cg02695042_C21orf62	0.000898174	0.000950241	0.367247704	M1	Female	trans
cg08983433_SKP1P1	0.000898179	0.000950246	-0.501355772	M1	Female	trans
cg27017993_HDAC9-AS1	0.00089818	0.000950246	-0.32741855	M1	Female	trans
cg07275606_ENSG00000229261	0.000898187	0.000950252	-0.426430368	M1	Female	trans
cg27056165_PAIP1	0.000898187	0.000950252	-0.64227456	M1	Female	trans
cg20952901_SLIT1	0.000898195	0.000950258	-0.427322188	M1	Female	trans
cg11568095_TUBA4A	0.000898196	0.000950258	0.625038536	M1	Female	trans
cg02440268_EGR3	0.000898199	0.000950259	-0.378303577	M1	Female	trans
cg17896072_RNU1-4	0.0008982	0.000950259	-0.583100953	M1	Female	trans
cg22166084_RPS29P9	0.000898201	0.000950259	-0.248833181	M1	Female	trans
cg11459852_IGF2BP2	0.000898201	0.000950259	0.391427047	M1	Female	trans
cg14542922_ACTBP1	0.000898202	0.000950259	0.36839177	M1	Female	trans
cg27368538_RNU11-3P	0.000898203	0.000950259	-0.356942775	M1	Female	trans
cg15542496_DDIAS	0.000898203	0.000950259	-0.414892238	M1	Female	trans
cg24675730_ENSG00000240441	0.000898205	0.00095026	-0.455949456	M1	Female	trans
cg13635007_RNY3P14	0.000898205	0.00095026	0.537745096	M1	Female	trans
cg08328441_ENSG00000212695	0.000898208	0.000950262	-0.384981757	M1	Female	trans
cg23208176_RPL21P23	0.000898209	0.000950262	0.538012328	M1	Female	trans
cg13500029_PSME2	0.000898212	0.000950263	-0.311035521	M1	Female	trans
cg09490603_ABHD8	0.000898212	0.000950263	-0.483993938	M1	Female	trans
cg09565472_LINC01647	0.000898212	0.000950263	-0.297205296	M1	Female	trans
cg17669549_ENSG00000202231	0.00089822	0.000950269	-0.389440562	M1	Female	trans
cg08446682_ZNF503-AS1	0.000898221	0.000950269	0.531203179	M1	Female	trans
cg01843742_KLK15	0.000898221	0.000950269	-0.302676653	M1	Female	trans
cg09137879_KLF17	0.000898227	0.000950273	-0.500587222	M1	Female	trans
cg22548845_DIS3L2P1	0.000898227	0.000950273	-0.296118404	M1	Female	trans
cg10499451_MMP27	0.000898228	0.000950274	-0.501165189	M1	Female	trans
cg12225344_ROBO4	0.000898229	0.000950274	-0.424266499	M1	Female	trans
cg23591463_C9orf62	0.000898231	0.000950275	0.367645948	M1	Female	trans
cg00912337_OR13F1	0.000898236	0.00095028	0.521034989	M1	Female	trans
cg08445957_ODR4	0.000898237	0.00095028	-0.377123408	M1	Female	trans
cg10717214_CALML3	0.00089824	0.000950281	-0.470334107	M1	Female	trans
cg19919032_CBLN4	0.00089824	0.000950281	-0.322326652	M1	Female	trans
cg22444338_LUC7L	0.000898242	0.000950282	-0.715401496	M1	Female	trans
cg04287289_LINC00839	0.000898243	0.000950282	0.393254218	M1	Female	trans
cg14011315_SLCO1A2	0.000898245	0.000950283	-0.65561063	M1	Female	trans
cg16569407_AFF2	0.000898246	0.000950283	-0.652159234	M1	Female	trans
cg02466078_C6orf141	0.000898247	0.000950284	-0.446337858	M1	Female	trans
cg02196220_ENSG00000227413	0.000898249	0.000950285	0.398011839	M1	Female	trans
cg08038637_GOLGA8CP	0.000898261	0.000950296	-0.325230879	M1	Female	trans
cg04198854_SOX7	0.000898265	0.000950299	-0.337462156	M1	Female	trans
cg09396308_ENSG00000232361	0.000898267	0.000950299	-0.641352448	M1	Female	trans
cg09097839_AKAP4	0.000898267	0.000950299	-0.321779676	M1	Female	trans
cg05103573_IGHG2	0.000898273	0.000950299	-0.423958503	M1	Female	trans
cg20821566_SMIM2	0.000898279	0.000950299	-0.401351638	M1	Female	trans
cg10288502_SNORD14	0.000898279	0.000950299	-0.359728581	M1	Female	trans
cg19777818_RNU4-40P	0.000898281	0.000950299	-0.4933819	M1	Female	trans
cg08752433_FNDC8	0.000898282	0.000950299	0.397158364	M1	Female	trans
cg14397919_SLC6A1	0.000898283	0.000950299	0.46784509	M1	Female	trans
cg21655171_LINC00211	0.000898284	0.000950299	-0.434416749	M1	Female	trans
cg27599856_LINC00428	0.000898285	0.000950299	-0.483345164	M1	Female	trans
cg05170020_WWC3-AS1	0.000898286	0.000950299	-0.463184477	M1	Female	trans
cg04256864_SNORD115-27	0.000898287	0.000950299	0.506248036	M1	Female	trans
cg01864807_LCE3A	0.000898289	0.000950299	0.380389528	M1	Female	trans
cg07482574_ENSG00000212181	0.000898291	0.000950299	-0.332912062	M1	Female	trans
cg24921858_TUBAL3	0.000898292	0.000950299	-0.428841253	M1	Female	trans
cg18864926_STARD13-IT1	0.000898292	0.000950299	-0.435081531	M1	Female	trans
cg23976437_RPL17P13	0.000898296	0.000950299	-0.305233675	M1	Female	trans
cg18955295_EGFR-AS1	0.000898297	0.000950299	-0.340026851	M1	Female	trans
cg07391756_RNU6-801P	0.000898299	0.000950299	0.354787263	M1	Female	trans
cg01920698_IDI2-AS1	0.0008983	0.000950299	-0.484651636	M1	Female	trans
cg00879723_TFF1	0.0008983	0.000950299	-0.49070153	M1	Female	trans
cg13085030_FBXO47	0.000898301	0.000950299	-0.320825907	M1	Female	trans
cg25591868_LINC01793	0.000898302	0.000950299	0.567727558	M1	Female	trans
cg14579235_ZNF213	0.000898304	0.000950299	-0.696645895	M1	Female	trans
cg09996245_IL1RAP	0.000898304	0.000950299	-0.451640533	M1	Female	trans
cg14028520_OR2W2P	0.000898304	0.000950299	-0.267175109	M1	Female	trans
cg19649827_RPL5P28	0.000898308	0.000950299	-0.435569558	M1	Female	trans
cg04430228_ENSG00000229882	0.000898309	0.000950299	-0.460878207	M1	Female	trans
cg06736785_RSPRY1	0.000898311	0.000950299	0.443054059	M1	Female	trans
cg01952989_OR7D2	0.000898312	0.000950299	-0.392372011	M1	Female	trans
cg09684998_ZFP36L2	0.000898312	0.000950299	-0.434523589	M1	Female	trans
cg03220912_CALM1P2	0.000898312	0.000950299	-0.404836938	M1	Female	trans
cg13337086_MIR221	0.000898313	0.000950299	-0.599633524	M1	Female	trans
cg02288294_MIR941-4	0.000898315	0.000950299	-0.376225553	M1	Female	trans
cg15125392_RNU6-588P	0.000898315	0.000950299	-0.393977765	M1	Female	trans
cg02526838_LRRC25	0.000898316	0.000950299	-0.641692168	M1	Female	trans
cg22454297_IGKV6D-41	0.000898316	0.000950299	-0.329467989	M1	Female	trans
cg22454297_LINC00620	0.000898316	0.000950299	-0.329467989	M1	Female	trans
cg22454297_RNA5SP136	0.000898316	0.000950299	-0.464209195	M1	Female	trans
cg22454297_LINC02051	0.000898316	0.000950299	-0.464209195	M1	Female	trans
cg22454297_OR9G3P	0.000898316	0.000950299	-0.464209195	M1	Female	trans
cg22454297_RN7SL223P	0.000898316	0.000950299	-0.464209195	M1	Female	trans
cg22454297_OR4F14P	0.000898316	0.000950299	-0.464209195	M1	Female	trans
cg22454297_WBP2P1	0.000898316	0.000950299	-0.464209195	M1	Female	trans
cg22454297_SNORD42	0.000898316	0.000950299	-0.464209195	M1	Female	trans
cg22454297_FTLP16	0.000898316	0.000950299	-0.464209195	M1	Female	trans
cg22454297_ENSG00000233710	0.000898316	0.000950299	-0.464209195	M1	Female	trans
cg22454297_ENSG00000235143	0.000898316	0.000950299	-0.329467989	M1	Female	trans
cg22454297_ENSG00000237299	0.000898316	0.000950299	-0.464209195	M1	Female	trans
cg22454297_ENSG00000239809	0.000898316	0.000950299	-0.329467989	M1	Female	trans
cg22454297_OR5M4P	0.000898316	0.000950299	-0.208218524	M1	Female	trans
cg22454297_SNORD114-7	0.000898316	0.000950299	-0.269915543	M1	Female	trans
cg22454297_ENSG00000213717	0.000898316	0.000950299	-0.416437047	M1	Female	trans
cg22454297_ENSG00000224931	0.000898316	0.000950299	-0.416437047	M1	Female	trans
cg22454297_RNU6-499P	0.000898316	0.000950299	-0.155765413	M1	Female	trans
cg22454297_RN7SKP77	0.000898316	0.000950299	-0.234727331	M1	Female	trans
cg22454297_CHCHD2P1	0.000898316	0.000950299	-0.381386771	M1	Female	trans
cg22454297_ENSG00000230161	0.000898316	0.000950299	-0.206268045	M1	Female	trans
cg22454297_ENSG00000234542	0.000898316	0.000950299	-0.381386771	M1	Female	trans
cg19147015_ENSG00000230569	0.000898317	0.000950299	-0.296987382	M1	Female	trans
cg01226797_OR5S1P	0.00089832	0.000950302	-0.476284228	M1	Female	trans
cg17401373_STX19	0.000898324	0.000950305	-0.436048067	M1	Female	trans
cg20064459_TAFA2	0.000898326	0.000950306	-0.56497335	M1	Female	trans
cg06093185_RSL24D1P6	0.000898329	0.000950307	0.54808392	M1	Female	trans
cg09227800_RPS27AP5	0.00089833	0.000950307	-0.440558747	M1	Female	trans
cg08640059_LIMK2P1	0.000898331	0.000950307	-0.291895647	M1	Female	trans
cg08073629_DENND5A	0.000898332	0.000950307	-0.404525947	M1	Female	trans
cg06736785_NUDT12	0.000898333	0.000950307	0.43687644	M1	Female	trans
cg18266472_NPIPB4	0.000898334	0.000950307	0.322608879	M1	Female	trans
cg07072172_NPM1P6	0.000898334	0.000950307	0.364204916	M1	Female	trans
cg11270687_DUSP8	0.000898338	0.00095031	-0.538493132	M1	Female	trans
cg04548490_AHNAK2	0.000898339	0.00095031	-0.551865471	M1	Female	trans
cg02720442_PRR16	0.00089834	0.00095031	0.446582044	M1	Female	trans
cg25542636_RNU6-252P	0.000898342	0.000950311	-0.447584452	M1	Female	trans
cg21610815_ZNF695	0.000898346	0.000950314	-0.447973902	M1	Female	trans
cg02808430_MBD3L1	0.000898348	0.000950314	-0.453150806	M1	Female	trans
cg11619434_OR2I1P	0.00089835	0.000950314	-0.364407628	M1	Female	trans
cg20680669_ENSG00000212228	0.00089835	0.000950314	-0.62449189	M1	Female	trans
cg02532528_FGFBP2	0.00089835	0.000950314	-0.545014781	M1	Female	trans
cg23590389_ENTHD1	0.00089835	0.000950314	-0.378769483	M1	Female	trans
cg10487247_CARTPT	0.000898351	0.000950314	0.608183251	M1	Female	trans
cg08047401_ENSG00000225708	0.000898353	0.000950316	-0.46816807	M1	Female	trans
cg04195855_CCDC22	0.000898355	0.000950316	-0.483053206	M1	Female	trans
cg22930385_TREM1	0.000898356	0.000950316	-0.460777301	M1	Female	trans
cg26287816_MACROD2-IT1	0.000898356	0.000950316	-0.543627999	M1	Female	trans
cg24749559_YWHAZP10	0.000898357	0.000950316	0.582766379	M1	Female	trans
cg08626833_SNRPGP8	0.000898357	0.000950316	-0.508572261	M1	Female	trans
cg24430871_CTSL3P	0.000898358	0.000950316	-0.432075197	M1	Female	trans
cg04390231_COL18A1-AS2	0.000898359	0.000950316	-0.345963807	M1	Female	trans
cg07360017_SSU72P6	0.000898361	0.000950317	-0.462226421	M1	Female	trans
cg16234887_RPL21P131	0.000898366	0.00095032	-0.155115725	M1	Female	trans
cg09627874_ZNF777	0.000898368	0.000950322	-0.398849449	M1	Female	trans
cg12083775_FHDC1	0.000898369	0.000950322	-0.509270293	M1	Female	trans
cg27423087_MEAF6P1	0.00089837	0.000950322	-0.489995663	M1	Female	trans
cg25706257_SLC22A3	0.000898372	0.000950322	-0.363801859	M1	Female	trans
cg12341343_ENSG00000237409	0.000898372	0.000950322	-0.469230871	M1	Female	trans
cg01019631_EPO	0.000898376	0.000950324	-0.520398496	M1	Female	trans
cg12035532_CDHR1	0.000898376	0.000950324	0.484432275	M1	Female	trans
cg03023681_MAPK6P3	0.000898378	0.000950325	-0.362329491	M1	Female	trans
cg10741025_ENSG00000233906	0.000898379	0.000950325	0.355359155	M1	Female	trans
cg18757405_UBE2E1-AS1	0.00089838	0.000950325	0.469945131	M1	Female	trans
cg03023681_PJVK	0.000898384	0.000950328	-0.402111398	M1	Female	trans
cg13767506_TMEM88	0.000898385	0.000950328	-0.393427996	M1	Female	trans
cg04701596_LINC00272	0.000898386	0.000950328	-0.404046359	M1	Female	trans
cg04639241_RNU6-10P	0.000898387	0.000950328	-0.270400164	M1	Female	trans
cg09996633_RTL5	0.000898387	0.000950328	-0.392067503	M1	Female	trans
cg15339249_RPS2P1	0.000898388	0.000950328	-0.541167865	M1	Female	trans
cg11300341_CPT2	0.000898389	0.000950328	-0.458464836	M1	Female	trans
cg23590389_MALT1	0.000898389	0.000950328	-0.359509496	M1	Female	trans
cg04112961_LIF	0.000898395	0.000950333	-1.515082582	M1	Female	trans
cg13856652_DIRC3	0.000898396	0.000950333	-0.376602863	M1	Female	trans
cg09880331_HMHB1	0.000898398	0.000950334	-0.432744831	M1	Female	trans
cg22491001_RPL31P1	0.000898399	0.000950334	-0.371388956	M1	Female	trans
cg26897236_IPMKP1	0.0008984	0.000950334	-0.411246834	M1	Female	trans
cg15074728_ENSG00000235432	0.0008984	0.000950334	1.079760801	M1	Female	trans
cg18474443_PLAUR	0.000898403	0.000950335	-0.389168133	M1	Female	trans
cg09627874_SIGLEC30P	0.000898404	0.000950335	0.463009659	M1	Female	trans
cg16770243_HPGDS	0.000898404	0.000950335	-0.35392812	M1	Female	trans
cg20680669_GSTM5P1	0.000898407	0.000950338	-0.258371247	M1	Female	trans
cg12594940_CDK4	0.000898408	0.000950338	-0.354625176	M1	Female	trans
cg24603464_RNA5S15	0.000898411	0.000950339	0.487473288	M1	Female	trans
cg26318251_MIR548T	0.000898412	0.000950339	-0.409696985	M1	Female	trans
cg13001142_RNU6-901P	0.000898413	0.000950339	-0.468798598	M1	Female	trans
cg00509649_RTKN2	0.000898413	0.000950339	-0.498918153	M1	Female	trans
cg16119907_RN7SKP153	0.000898414	0.000950339	-0.389684535	M1	Female	trans
cg11544308_TNNC1	0.000898415	0.00095034	-0.542664646	M1	Female	trans
cg27460734_RPL29P11	0.000898418	0.000950341	0.604993381	M1	Female	trans
cg24797865_SLC2A4	0.000898419	0.000950341	-0.489154669	M1	Female	trans
cg23983887_ENSG00000241307	0.00089842	0.000950341	-0.384358745	M1	Female	trans
cg16643906_ZBED5	0.00089842	0.000950341	0.392439631	M1	Female	trans
cg02017926_ENSG00000222032	0.000898421	0.000950341	0.546887879	M1	Female	trans
cg22876699_HCN4	0.000898421	0.000950341	0.411205712	M1	Female	trans
cg07886337_IGLJ1	0.000898428	0.000950347	-0.341850632	M1	Female	trans
cg17414101_GPR173	0.000898429	0.000950347	-0.388509706	M1	Female	trans
cg26890309_ENSG00000239288	0.000898435	0.000950353	-0.541098853	M1	Female	trans
cg14467181_ENSG00000229642	0.000898437	0.000950353	0.257768516	M1	Female	trans
cg02096758_ZNF737	0.000898438	0.000950353	-0.555768769	M1	Female	trans
cg01817521_TSC22D4	0.000898441	0.000950355	-0.409653015	M1	Female	trans
cg03061930_LINC02873	0.00089845	0.000950364	-0.360250454	M1	Female	trans
cg05448209_ENSG00000229418	0.000898454	0.000950367	-0.396668343	M1	Female	trans
cg09661713_Y_RNA	0.000898458	0.00095037	-0.408220258	M1	Female	trans
cg10211696_GPR17	0.000898461	0.000950372	-0.375523932	M1	Female	trans
cg04602396_RNU6-194P	0.000898467	0.000950378	-0.433567622	M1	Female	trans
cg03507241_THORLNC	0.000898468	0.000950378	0.498668911	M1	Female	trans
cg07869121_SNORA72	0.00089847	0.000950379	0.387134543	M1	Female	trans
cg02532528_TUBB2A	0.00089847	0.000950379	-0.526708464	M1	Female	trans
cg12282100_PAMR1	0.000898475	0.000950382	0.283645741	M1	Female	trans
cg17839226_MT1B	0.000898476	0.000950383	0.478459186	M1	Female	trans
cg15619794_RALGAPA2	0.000898477	0.000950383	-0.551672809	M1	Female	trans
cg20859841_RN7SKP127	0.000898479	0.000950384	-0.284152406	M1	Female	trans
cg02679674_MIR326	0.00089848	0.000950384	0.58395589	M1	Female	trans
cg10723869_XK	0.000898483	0.000950385	-0.640134628	M1	Female	trans
cg08827342_HSP90AA6P	0.000898484	0.000950385	-0.418336143	M1	Female	trans
cg02332174_HM13-IT1	0.000898485	0.000950385	0.35298548	M1	Female	trans
cg24530480_HMGXB3	0.000898486	0.000950385	0.480412344	M1	Female	trans
cg18438405_ENSG00000227189	0.000898486	0.000950385	-0.39838335	M1	Female	trans
cg21660865_MRPS10P1	0.000898491	0.00095039	-0.388948974	M1	Female	trans
cg06503715_ARG1	0.000898494	0.000950391	-0.408069091	M1	Female	trans
cg10817223_ABCF2P2	0.000898494	0.000950391	-0.387182821	M1	Female	trans
cg23398596_PPM1F	0.000898496	0.000950391	-0.508134143	M1	Female	trans
cg18331249_ENSG00000229953	0.000898499	0.000950393	-0.388751037	M1	Female	trans
cg17401373_ZFP82	0.0008985	0.000950393	-0.492297214	M1	Female	trans
cg00470469_LINC00865	0.0008985	0.000950393	-0.295891181	M1	Female	trans
cg13611088_MISP	0.000898504	0.000950396	-0.646159146	M1	Female	trans
cg08296131_FXR1	0.000898507	0.000950397	-0.521863518	M1	Female	trans
cg11086960_ALDH7A1P4	0.000898507	0.000950397	-0.433772706	M1	Female	trans
cg27423087_SNRPC	0.00089851	0.0009504	-0.444951179	M1	Female	trans
cg18888655_NOL3	0.000898513	0.000950401	-0.467150528	M1	Female	trans
cg16422816_MGAT4C	0.000898514	0.000950401	-0.592144735	M1	Female	trans
cg25699417_CHMP5P1	0.000898515	0.000950401	-0.309545805	M1	Female	trans
cg22443249_HS6ST1P1	0.000898516	0.000950401	-0.537733416	M1	Female	trans
cg18054408_GP5	0.000898519	0.000950403	-0.423285817	M1	Female	trans
cg03220912_RPL31P17	0.00089852	0.000950403	-0.423941906	M1	Female	trans
cg20381398_YBX2P1	0.00089852	0.000950403	0.638800033	M1	Female	trans
cg07863524_HNRNPA1P30	0.00089852	0.000950403	-0.46432887	M1	Female	trans
cg01502301_CDY20P	0.000898523	0.000950403	-0.35702418	M1	Female	trans
cg01502301_CDY17P	0.000898523	0.000950403	-0.419668016	M1	Female	trans
cg23667563_H3P9	0.000898525	0.000950404	-0.411989096	M1	Female	trans
cg05862039_Y_RNA	0.000898525	0.000950404	0.426532134	M1	Female	trans
cg10240127_NTM	0.000898527	0.000950405	-0.332062281	M1	Female	trans
cg27459981_LINC01589	0.000898528	0.000950405	0.469733514	M1	Female	trans
cg18087761_TMEM60	0.000898528	0.000950405	-0.434098544	M1	Female	trans
cg26437112_ENSG00000224950	0.000898532	0.000950407	-0.406416663	M1	Female	trans
cg01322554_NLGN4Y-AS1	0.000898535	0.00095041	0.48362828	M1	Female	trans
cg02805689_LRRC31	0.000898538	0.000950412	-0.335769639	M1	Female	trans
cg25699417_GLIPR1L1	0.000898539	0.000950413	-0.370649716	M1	Female	trans
cg04015501_KRT73	0.000898541	0.000950413	-0.339600455	M1	Female	trans
cg23660154_IL23A	0.000898544	0.000950415	0.486074097	M1	Female	trans
cg13302528_ENSG00000237409	0.000898545	0.000950415	-0.418131198	M1	Female	trans
cg23247274_TFAP2A-AS1	0.000898546	0.000950415	-0.307541236	M1	Female	trans
cg23115136_RNU6-888P	0.000898546	0.000950415	-0.523127512	M1	Female	trans
cg17128371_ENSG00000223495	0.000898547	0.000950416	0.432945	M1	Female	trans
cg23246499_C21orf62-AS1	0.000898549	0.000950416	-0.451118344	M1	Female	trans
cg13814351_ENSG00000231829	0.00089855	0.000950416	0.442226463	M1	Female	trans
cg23291158_PTMAP5	0.00089855	0.000950416	-0.352614948	M1	Female	trans
cg04053901_ATP5MC1P1	0.000898554	0.000950418	0.700647197	M1	Female	trans
cg21908235_PCDH1	0.000898554	0.000950418	-0.540371402	M1	Female	trans
cg13935206_CYP4F30P	0.000898556	0.000950418	-0.399704723	M1	Female	trans
cg26472802_XKR4	0.000898566	0.000950428	0.513939952	M1	Female	trans
cg05387905_MED6P1	0.000898569	0.00095043	-0.523732916	M1	Female	trans
cg10747979_TRAV3	0.000898571	0.000950431	-0.46111885	M1	Female	trans
cg09849405_MAP6D1	0.000898575	0.000950433	-0.525605878	M1	Female	trans
cg16936906_ENSG00000201245	0.000898575	0.000950433	0.476812296	M1	Female	trans
cg00829646_CATSPERZ	0.000898576	0.000950434	-0.503785273	M1	Female	trans
cg20866389_MIR657	0.000898577	0.000950434	-0.430960867	M1	Female	trans
cg25958241_ACTR5	0.00089858	0.000950435	-0.388954366	M1	Female	trans
cg10723869_C1orf43	0.00089858	0.000950435	-0.678285405	M1	Female	trans
cg06645242_KIAA1549	0.000898584	0.000950438	-0.528267386	M1	Female	trans
cg19519874_MNX1	0.000898585	0.000950438	-0.532872535	M1	Female	trans
cg23971096_LINC02154	0.000898586	0.000950438	-0.345191478	M1	Female	trans
cg22303915_CRYAA	0.000898587	0.000950438	-0.397867777	M1	Female	trans
cg25527627_SREK1	0.000898592	0.000950443	-0.360918491	M1	Female	trans
cg07729440_BTN3A3	0.000898593	0.000950443	-0.454875844	M1	Female	trans
cg01565755_ENSG00000224691	0.000898595	0.000950443	-0.357116733	M1	Female	trans
cg23099959_SDC4P	0.000898595	0.000950443	-0.450412939	M1	Female	trans
cg00049883_ENSG00000233739	0.000898597	0.000950444	0.577377742	M1	Female	trans
cg21315783_SNRPGP14	0.000898598	0.000950444	-0.407737716	M1	Female	trans
cg24968968_ENSG00000229550	0.000898598	0.000950444	0.523226419	M1	Female	trans
cg03167407_KRT18P52	0.000898599	0.000950444	-0.32164768	M1	Female	trans
cg10515232_ENSG00000231183	0.000898601	0.000950445	-0.534561562	M1	Female	trans
cg03575231_LIPG	0.000898602	0.000950445	-0.398568135	M1	Female	trans
cg02496607_KCNH2	0.000898603	0.000950445	-0.44456053	M1	Female	trans
cg04485371_RNU6-1193P	0.000898606	0.000950447	-0.421799033	M1	Female	trans
cg01655349_NAP1L6P	0.000898606	0.000950447	-0.342317136	M1	Female	trans
cg26077148_ENSG00000212664	0.000898609	0.000950449	-0.551719158	M1	Female	trans
cg07980166_GPR148	0.000898611	0.000950449	-0.381080612	M1	Female	trans
cg07980166_LINC00400	0.000898611	0.000950449	-0.656434236	M1	Female	trans
cg22159430_COL4A5	0.000898615	0.000950453	-0.313877835	M1	Female	trans
cg05715917_POLQ	0.000898618	0.000950455	-0.407371326	M1	Female	trans
cg02096001_FREM1	0.000898619	0.000950455	0.39136201	M1	Female	trans
cg27629753_KLHL18	0.000898621	0.000950456	-0.421503425	M1	Female	trans
cg09563600_RESP18	0.000898622	0.000950456	-0.525571529	M1	Female	trans
cg18474443_DGAT2	0.000898624	0.000950457	-0.447216782	M1	Female	trans
cg03743462_ZP4	0.000898626	0.000950459	-0.671392472	M1	Female	trans
cg04767732_BASP1-AS1	0.00089863	0.00095046	1.204766712	M1	Female	trans
cg06736785_ENSG00000234428	0.00089863	0.00095046	0.435600076	M1	Female	trans
cg20016068_ENSG00000240661	0.00089863	0.00095046	-0.402502752	M1	Female	trans
cg23231631_SNORA7A	0.000898631	0.00095046	0.373413478	M1	Female	trans
cg11382963_OGFOD3	0.000898632	0.00095046	-0.454000998	M1	Female	trans
cg08317284_DYDC2	0.000898634	0.000950461	0.331525492	M1	Female	trans
cg06022607_CXXC4	0.000898638	0.000950465	-0.517396883	M1	Female	trans
cg22352554_DUSP7	0.000898641	0.000950466	-0.470212066	M1	Female	trans
cg08084984_GRM8	0.000898641	0.000950466	0.465730974	M1	Female	trans
cg19880004_UPK1A	0.000898645	0.000950468	-0.460860526	M1	Female	trans
cg00107028_TMEM17	0.000898645	0.000950468	-0.54100127	M1	Female	trans
cg09994954_USP12PY	0.000898647	0.000950468	-0.350392827	M1	Female	trans
cg03040423_DNAH5	0.000898647	0.000950468	-0.431700074	M1	Female	trans
cg08498272_RNA5SP245	0.000898648	0.000950468	-0.526017411	M1	Female	trans
cg27436767_REREP1Y	0.000898649	0.000950468	-0.625114468	M1	Female	trans
cg14457908_XRCC2	0.00089865	0.000950468	-0.459717906	M1	Female	trans
cg21158502_UBQLN3	0.000898651	0.000950468	0.389159426	M1	Female	trans
cg13101073_IGHD3-3	0.000898651	0.000950468	-0.48893208	M1	Female	trans
cg19534681_SHOC2	0.000898651	0.000950468	0.374111155	M1	Female	trans
cg12816748_ENSG00000235721	0.000898653	0.000950469	0.447663098	M1	Female	trans
cg06926377_ENSG00000216906	0.000898656	0.000950471	-0.465816147	M1	Female	trans
cg13919369_ENSG00000228040	0.000898658	0.000950472	-0.513430785	M1	Female	trans
cg00845152_TUBA3FP	0.000898659	0.000950472	-0.415963962	M1	Female	trans
cg00879723_ACTP1	0.00089866	0.000950472	-0.553329898	M1	Female	trans
cg15619794_ARNTL	0.000898661	0.000950472	-0.546071983	M1	Female	trans
cg03851043_ENSG00000212565	0.000898661	0.000950472	-0.420770286	M1	Female	trans
cg04299170_ZGRF1	0.000898662	0.000950472	-0.361964162	M1	Female	trans
cg25985168_LINC02471	0.000898671	0.000950481	-0.356401505	M1	Female	trans
cg12099754_RPL12P43	0.000898673	0.000950481	-0.434303536	M1	Female	trans
cg17266780_AQP8	0.000898676	0.000950483	-0.328957204	M1	Female	trans
cg24751561_ACTBP7	0.000898677	0.000950483	-0.45960237	M1	Female	trans
cg04571903_CLIC5	0.000898677	0.000950483	-0.432976167	M1	Female	trans
cg09166536_RPL24P2	0.000898678	0.000950483	-0.508413975	M1	Female	trans
cg14691266_TSPEAR-AS2	0.000898679	0.000950483	0.470773251	M1	Female	trans
cg05923736_ENSG00000237655	0.000898681	0.000950484	-0.276241045	M1	Female	trans
cg25416153_ENSG00000216285	0.000898685	0.000950488	-0.471817115	M1	Female	trans
cg16743582_TMEM140	0.000898689	0.000950491	0.464127311	M1	Female	trans
cg05577657_HMGB3P9	0.000898695	0.000950495	-0.463779548	M1	Female	trans
cg19412031_LONP1	0.000898695	0.000950495	-0.412841471	M1	Female	trans
cg15857088_ZNF157	0.000898697	0.000950496	0.575514017	M1	Female	trans
cg01503390_TF	0.000898699	0.000950497	-0.396086779	M1	Female	trans
cg20667334_CSP1	0.000898699	0.000950497	-0.420870793	M1	Female	trans
cg18941079_ACVR2B	0.000898704	0.000950499	-0.333524823	M1	Female	trans
cg24894229_RN7SL668P	0.000898704	0.000950499	-0.458145683	M1	Female	trans
cg02443896_FSIP1	0.000898704	0.000950499	-0.538781768	M1	Female	trans
cg26073061_TBXT	0.000898706	0.000950499	-0.488885749	M1	Female	trans
cg09354961_OR2E1P	0.000898707	0.000950499	-0.747967224	M1	Female	trans
cg03830265_GAPDHP15	0.000898708	0.0009505	-0.481010371	M1	Female	trans
cg23238869_TRAJ47	0.00089871	0.000950501	-0.362038025	M1	Female	trans
cg06745922_FTCD-AS1	0.000898715	0.000950504	-0.638342036	M1	Female	trans
cg25243455_RNU6-1160P	0.000898715	0.000950504	0.427303331	M1	Female	trans
cg02487130_SYT14P1	0.000898716	0.000950504	0.468688122	M1	Female	trans
cg07209338_CFL1P1	0.000898716	0.000950504	0.382459069	M1	Female	trans
cg03422016_CLCA1	0.000898717	0.000950504	-0.39837098	M1	Female	trans
cg01257178_ENSG00000227920	0.000898719	0.000950504	-0.410550338	M1	Female	trans
cg10723869_CCDC43	0.00089872	0.000950504	-0.670189414	M1	Female	trans
cg20127288_MRPS31P2	0.00089872	0.000950504	-0.37231542	M1	Female	trans
cg09833720_PRKACG	0.000898726	0.000950509	1.234668929	M1	Female	trans
cg16899501_MPP2	0.000898727	0.000950509	-0.404129853	M1	Female	trans
cg02751273_KRT8P30	0.00089873	0.000950511	0.516298053	M1	Female	trans
cg12603344_BECN2	0.000898731	0.000950511	-0.503872095	M1	Female	trans
cg14620839_RNU6-960P	0.000898731	0.000950511	0.371140443	M1	Female	trans
cg01128039_ENSG00000236951	0.000898733	0.000950511	0.471822421	M1	Female	trans
cg07723365_ENSG00000235099	0.000898733	0.000950511	0.389627767	M1	Female	trans
cg17414101_PSMC6	0.000898737	0.000950511	0.400654958	M1	Female	trans
cg21600781_RP9P	0.000898737	0.000950511	-0.575612894	M1	Female	trans
cg00199007_DGKQ	0.000898737	0.000950511	-0.404349142	M1	Female	trans
cg14562930_SLC9A1	0.000898738	0.000950511	-0.439488335	M1	Female	trans
cg18137757_DDX18P3	0.000898738	0.000950511	-0.489923425	M1	Female	trans
cg10549933_ENSG00000241739	0.000898739	0.000950511	-0.480113481	M1	Female	trans
cg23024913_SLC17A5	0.000898742	0.000950511	-0.318858988	M1	Female	trans
cg20852862_CYP2G1P	0.000898743	0.000950511	-0.437752484	M1	Female	trans
cg00093140_H3-3B	0.000898743	0.000950511	-0.496078999	M1	Female	trans
cg24433045_SPAG5	0.000898743	0.000950511	-0.393981967	M1	Female	trans
cg07994735_WAS	0.000898743	0.000950511	-0.536088485	M1	Female	trans
cg03397234_RPL12P10	0.000898744	0.000950511	0.561015337	M1	Female	trans
cg13864165_PGLYRP1	0.000898744	0.000950511	-0.43892444	M1	Female	trans
cg23237611_ENSG00000237073	0.000898747	0.000950513	-0.44607997	M1	Female	trans
cg15810865_RNU6-321P	0.000898752	0.000950517	0.508378743	M1	Female	trans
cg15376531_CDRT15L2	0.000898753	0.000950517	-0.488563191	M1	Female	trans
cg05518022_SELE	0.000898754	0.000950518	0.382467025	M1	Female	trans
cg10240127_USH1G	0.000898756	0.000950519	-0.437259806	M1	Female	trans
cg20447730_ENSG00000229600	0.000898757	0.000950519	-0.544386974	M1	Female	trans
cg12995006_KIF26B-AS1	0.000898759	0.00095052	0.585882869	M1	Female	trans
cg06373377_SMG1P5	0.000898762	0.000950522	-0.615406032	M1	Female	trans
cg15759696_Y_RNA	0.000898763	0.000950523	0.690767441	M1	Female	trans
cg26686753_ENSG00000225116	0.000898764	0.000950523	-0.468143102	M1	Female	trans
cg04170238_IL17F	0.00089877	0.000950528	-0.447574161	M1	Female	trans
cg18851570_ELOCP19	0.000898776	0.000950533	-0.525710033	M1	Female	trans
cg17013778_SHISA2	0.000898776	0.000950533	-0.405556134	M1	Female	trans
cg02487130_IGSF8	0.000898779	0.000950534	-0.522861148	M1	Female	trans
cg13571224_ENSG00000227249	0.00089878	0.000950535	-0.260787209	M1	Female	trans
cg10826174_GDPD2	0.000898784	0.000950536	-0.507467992	M1	Female	trans
cg10991855_RAB5IF	0.000898785	0.000950536	-0.472915507	M1	Female	trans
cg05509800_ENSG00000181705	0.000898786	0.000950536	0.362575274	M1	Female	trans
cg27133038_PLEK	0.000898787	0.000950536	0.661101943	M1	Female	trans
cg04738355_XAGE3	0.000898787	0.000950536	-0.435047536	M1	Female	trans
cg11026249_ENSG00000225884	0.000898787	0.000950536	-0.407255315	M1	Female	trans
cg09217797_ENSG00000227960	0.000898792	0.00095054	0.426069662	M1	Female	trans
cg15232201_MYO18B	0.000898793	0.00095054	0.526295706	M1	Female	trans
cg00455386_ATP5MC1P1	0.000898794	0.000950541	0.649812227	M1	Female	trans
cg00658016_RNU2-68P	0.000898797	0.000950542	-0.608295758	M1	Female	trans
cg21903920_MIR1915	0.000898798	0.000950542	-0.485992114	M1	Female	trans
cg03266048_SNORD115-35	0.000898798	0.000950542	-0.510401471	M1	Female	trans
cg01235335_OR4M1	0.000898799	0.000950542	-0.602726421	M1	Female	trans
cg00598860_KRTAP13-3	0.0008988	0.000950542	-0.383036542	M1	Female	trans
cg18955295_RNU6-670P	0.000898802	0.000950542	-0.373844228	M1	Female	trans
cg00148780_LINC01100	0.000898802	0.000950542	-0.461669807	M1	Female	trans
cg03251805_USP8P2	0.000898802	0.000950542	-0.46976325	M1	Female	trans
cg25477542_ENSG00000234259	0.000898804	0.000950543	-0.418739614	M1	Female	trans
cg26205842_NUAK2	0.000898806	0.000950544	-0.738241337	M1	Female	trans
cg19649827_ENSG00000234356	0.000898807	0.000950544	-0.377365699	M1	Female	trans
cg00744753_CHRM3-AS1	0.000898808	0.000950544	0.418938988	M1	Female	trans
cg22795583_ENSG00000229407	0.000898812	0.000950548	-0.313930362	M1	Female	trans
cg05517875_IGLV1-44	0.000898819	0.000950554	0.271448105	M1	Female	trans
cg15810304_DENND6A-AS1	0.000898821	0.000950554	-0.522512108	M1	Female	trans
cg11687389_RASIP1	0.000898821	0.000950554	-0.361639	M1	Female	trans
cg04390849_C15orf62	0.000898822	0.000950554	-0.576260121	M1	Female	trans
cg07591198_SLC10A5P1	0.000898826	0.000950558	-0.388310284	M1	Female	trans
cg07198994_CD22	0.000898827	0.000950558	-0.587880458	M1	Female	trans
cg01596995_ENSG00000237357	0.000898832	0.000950562	-1.106092279	M1	Female	trans
cg11091734_SPATA5L1	0.000898832	0.000950562	-0.324351764	M1	Female	trans
cg01623472_MIR202HG	0.000898833	0.000950562	0.539596613	M1	Female	trans
cg09162333_CHPF	0.000898836	0.000950563	-0.499648362	M1	Female	trans
cg13457165_SETP8	0.000898839	0.000950566	0.430912197	M1	Female	trans
cg24301724_CCDC3	0.000898846	0.000950572	0.624133473	M1	Female	trans
cg26277026_LINC01346	0.000898848	0.000950572	-0.339281697	M1	Female	trans
cg27407390_LINC01100	0.000898849	0.000950572	-0.577348033	M1	Female	trans
cg21515958_SNORD42B	0.000898849	0.000950572	-0.429408776	M1	Female	trans
cg19812018_ENSG00000228561	0.000898849	0.000950572	-0.45615897	M1	Female	trans
cg15677797_OTOR	0.000898849	0.000950572	0.366367773	M1	Female	trans
cg05969218_SUCNR1	0.000898851	0.000950572	0.58195723	M1	Female	trans
cg17777432_SCRIB	0.000898851	0.000950572	-0.513976507	M1	Female	trans
cg26453023_ENSG00000227192	0.000898853	0.000950573	-0.496530761	M1	Female	trans
cg18969422_IGLC6	0.000898856	0.000950575	0.212531187	M1	Female	trans
cg11950994_PLXNA1	0.000898857	0.000950575	-0.517546189	M1	Female	trans
cg14267705_SDHDP6	0.000898862	0.000950579	0.329559947	M1	Female	trans
cg03920545_TAFA2	0.000898867	0.000950584	0.417374032	M1	Female	trans
cg06387496_CLEC18C	0.000898868	0.000950584	-0.43685597	M1	Female	trans
cg16726234_CLK1	0.00089887	0.000950584	-0.375014698	M1	Female	trans
cg17714861_LRCH4	0.00089887	0.000950584	-0.343542846	M1	Female	trans
cg09736391_ZFHX2	0.000898872	0.000950585	-0.384152368	M1	Female	trans
cg17414101_UBE2J1	0.000898873	0.000950585	0.409175511	M1	Female	trans
cg15125392_RNU6-1215P	0.000898875	0.000950586	-0.351182344	M1	Female	trans
cg09623464_MKLN1	0.000898877	0.000950586	-0.461035735	M1	Female	trans
cg12993916_ENSG00000235572	0.000898877	0.000950586	-0.371075769	M1	Female	trans
cg26277026_THEMIS	0.000898882	0.00095059	-0.402839478	M1	Female	trans
cg25483271_ENSG00000223646	0.000898883	0.000950591	-0.426265829	M1	Female	trans
cg18966810_KRT8P43	0.000898885	0.000950591	-0.384330435	M1	Female	trans
cg09627874_TMEM147	0.000898889	0.000950595	-0.4210453	M1	Female	trans
cg00356435_ENSG00000224414	0.000898892	0.000950596	0.49455673	M1	Female	trans
cg18650515_C1orf229	0.000898895	0.000950599	-0.582626253	M1	Female	trans
cg00052482_ANHX	0.000898897	0.000950599	-0.468241745	M1	Female	trans
cg05200992_RNF133	0.000898898	0.000950599	-0.366180765	M1	Female	trans
cg15197135_OTULINL	0.000898898	0.000950599	-0.330953032	M1	Female	trans
cg00448895_NFU1P2	0.0008989	0.000950599	0.363277763	M1	Female	trans
cg22103831_MIR552	0.0008989	0.000950599	-0.552587553	M1	Female	trans
cg09877744_TMEM95	0.000898906	0.000950602	-0.536519244	M1	Female	trans
cg19593182_MUC19	0.000898906	0.000950602	-0.378954036	M1	Female	trans
cg03272877_ZNF230	0.000898907	0.000950602	0.626789962	M1	Female	trans
cg01639617_MESTP4	0.000898907	0.000950602	-0.507380454	M1	Female	trans
cg13728149_COL18A1-AS1	0.000898908	0.000950602	-0.403033424	M1	Female	trans
cg13409898_MIR199A2	0.000898908	0.000950602	-0.300614573	M1	Female	trans
cg20807401_ENSG00000226671	0.000898914	0.000950608	-0.227105787	M1	Female	trans
cg01763875_DLK1	0.000898917	0.000950609	-0.460099443	M1	Female	trans
cg02814691_RBMX2P4	0.000898917	0.000950609	-0.388985242	M1	Female	trans
cg13362436_FLG-AS1	0.000898922	0.000950612	-0.46435015	M1	Female	trans
cg12683342_RNU6-402P	0.000898923	0.000950612	0.457039427	M1	Female	trans
cg26414417_RPL35AP17	0.000898924	0.000950612	-0.362975526	M1	Female	trans
cg07477922_DRD5P2	0.000898924	0.000950612	-0.529373239	M1	Female	trans
cg14938738_PDYN	0.000898927	0.000950614	-1.129509863	M1	Female	trans
cg05514680_NXPE1	0.000898929	0.000950616	-0.476348341	M1	Female	trans
cg09855983_LRCH2	0.000898931	0.000950616	-0.376146778	M1	Female	trans
cg14421548_SNORD19	0.000898932	0.000950616	0.54288374	M1	Female	trans
cg03229431_NOS2P3	0.000898933	0.000950616	-0.444330957	M1	Female	trans
cg01521225_CXXC1	0.000898934	0.000950616	-0.429699828	M1	Female	trans
cg01169429_PHEX	0.000898937	0.000950619	-0.479516661	M1	Female	trans
cg21365233_ENSG00000227365	0.000898941	0.000950622	0.613490633	M1	Female	trans
cg10625365_RPL31P50	0.000898942	0.000950622	0.467792882	M1	Female	trans
cg20784955_KRT86	0.000898942	0.000950622	-0.335826943	M1	Female	trans
cg12474980_GPC5-IT1	0.000898949	0.000950627	-0.409034501	M1	Female	trans
cg10288502_LINC00652	0.00089895	0.000950627	-0.420350654	M1	Female	trans
cg05603011_RPL10L	0.00089895	0.000950627	-0.357723595	M1	Female	trans
cg19432688_CTNNBIP1	0.000898954	0.00095063	-0.381987771	M1	Female	trans
cg07267547_WDR27	0.000898955	0.00095063	0.375438085	M1	Female	trans
cg03803610_NPIPA1	0.000898956	0.00095063	-0.401414875	M1	Female	trans
cg17772171_TMEM63B	0.000898957	0.00095063	-0.46669833	M1	Female	trans
cg21485150_RNU1-31P	0.000898957	0.00095063	0.496329651	M1	Female	trans
cg24433045_YPEL1	0.000898958	0.00095063	-0.428416853	M1	Female	trans
cg16172923_F13B	0.000898962	0.000950631	-0.365328486	M1	Female	trans
cg16172923_LINC01682	0.000898962	0.000950631	-0.420256123	M1	Female	trans
cg22829098_INSYN1	0.000898962	0.000950631	-0.575581801	M1	Female	trans
cg23422866_CYP2E1	0.000898963	0.000950632	0.44177103	M1	Female	trans
cg26307193_RBM38	0.000898965	0.000950633	-0.370821294	M1	Female	trans
cg18749990_TTC29	0.000898976	0.000950644	-0.460450913	M1	Female	trans
cg02987199_SYT2	0.00089898	0.000950646	-0.946365271	M1	Female	trans
cg09802689_NFE2	0.00089898	0.000950646	0.463024505	M1	Female	trans
cg22500132_FOXL1	0.000898981	0.000950646	-0.471653704	M1	Female	trans
cg26089753_RNU6-1152P	0.000898985	0.000950649	-0.514734232	M1	Female	trans
cg10215110_ENSG00000237308	0.00089899	0.000950653	0.35847033	M1	Female	trans
cg22549984_ENSG00000170089	0.000898994	0.000950656	-0.350012069	M1	Female	trans
cg21106418_MIR141	0.000898995	0.000950656	-0.326430814	M1	Female	trans
cg17759806_LRRC7	0.000898996	0.000950656	-0.539445561	M1	Female	trans
cg09397997_RPL29P22	0.000898997	0.000950656	-0.450439951	M1	Female	trans
cg16618809_PLA2G2F	0.000898998	0.000950656	-0.473646146	M1	Female	trans
cg02096758_TAF4	0.000898999	0.000950656	-0.545780389	M1	Female	trans
cg19412031_SLC10A3	0.000898999	0.000950656	-0.426728676	M1	Female	trans
cg24202000_BTF3P5	0.000899	0.000950656	-0.49482526	M1	Female	trans
cg19732057_NR1I3	0.000899002	0.000950657	-0.381017901	M1	Female	trans
cg25757115_RASA3-IT1	0.000899003	0.000950657	-0.394660122	M1	Female	trans
cg27056165_SHTN1	0.000899004	0.000950658	-0.644018297	M1	Female	trans
cg00171290_CDRT1	0.000899012	0.000950664	-0.278537967	M1	Female	trans
cg17560662_ENSG00000240441	0.000899012	0.000950664	-0.458598022	M1	Female	trans
cg15593298_MELTF	0.000899012	0.000950664	-0.49937652	M1	Female	trans
cg09817162_CTNNBL1P1	0.000899013	0.000950664	-0.600784008	M1	Female	trans
cg15123692_PPDPF	0.000899014	0.000950664	-0.483231261	M1	Female	trans
cg25357918_PAK3	0.000899016	0.000950665	-0.445030928	M1	Female	trans
cg16222773_TXNP6	0.00089902	0.000950667	-0.386235322	M1	Female	trans
cg16615370_RNU6-820P	0.00089902	0.000950667	-0.356984404	M1	Female	trans
cg15998127_PPIAP13	0.00089902	0.000950667	-0.549445227	M1	Female	trans
cg25245634_RN7SL692P	0.000899022	0.000950667	0.344505208	M1	Female	trans
cg05266796_XCR1	0.000899023	0.000950667	0.605559276	M1	Female	trans
cg15593298_ARHGEF17	0.000899023	0.000950667	-0.516507834	M1	Female	trans
cg25855415_SREK1	0.000899024	0.000950667	-0.383977983	M1	Female	trans
cg24530557_ENSG00000226900	0.000899027	0.000950669	-0.476817197	M1	Female	trans
cg20952901_SPART-AS1	0.000899028	0.000950669	0.400732685	M1	Female	trans
cg16064295_ENSG00000203396	0.00089903	0.000950669	-0.39834074	M1	Female	trans
cg03698766_TRPC7	0.000899033	0.000950672	-0.27740817	M1	Female	trans
cg19155518_MAZ	0.000899034	0.000950672	-0.461675271	M1	Female	trans
cg12859943_SLC35C2P1	0.000899035	0.000950672	-0.421558271	M1	Female	trans
cg07353306_MATK	0.000899038	0.000950673	0.438684796	M1	Female	trans
cg05835309_GOLGA6D	0.000899039	0.000950673	-0.377910447	M1	Female	trans
cg24433045_FAM228A	0.000899039	0.000950673	-0.381201182	M1	Female	trans
cg19534681_RPAP1	0.00089904	0.000950674	-0.394869343	M1	Female	trans
cg25569590_RNA5SP334	0.000899045	0.000950678	0.63567943	M1	Female	trans
cg08533711_SNORA70C	0.000899048	0.000950679	-0.46204214	M1	Female	trans
cg07207099_RTN3	0.000899049	0.000950679	0.301033546	M1	Female	trans
cg02891046_ENSG00000237087	0.000899049	0.000950679	-0.386357399	M1	Female	trans
cg18720828_PROZ	0.000899051	0.000950679	-0.34911607	M1	Female	trans
cg14609104_ENSG00000226664	0.000899051	0.000950679	-0.358887416	M1	Female	trans
cg19556217_LYZL2	0.000899053	0.000950681	0.563658894	M1	Female	trans
cg09705622_FOXG1	0.000899054	0.000950681	-0.384425936	M1	Female	trans
cg14904688_PRUNEP1	0.000899055	0.000950681	-0.524890362	M1	Female	trans
cg21407000_ENSG00000225751	0.000899056	0.000950682	-0.639425801	M1	Female	trans
cg10989862_HSD17B7	0.000899058	0.000950682	-0.350899285	M1	Female	trans
cg22702814_GHRLOS	0.00089906	0.000950683	-0.322784537	M1	Female	trans
cg13088253_PTN	0.00089906	0.000950683	-0.394133856	M1	Female	trans
cg22491548_LINC01221	0.000899062	0.000950683	-0.43884003	M1	Female	trans
cg26935330_SMYD3-IT1	0.000899062	0.000950683	-0.372259113	M1	Female	trans
cg10133486_TUBAL3	0.000899065	0.000950683	-0.45839678	M1	Female	trans
cg02674997_ENSG00000229986	0.000899065	0.000950683	-0.347886901	M1	Female	trans
cg15041373_ENSG00000212161	0.000899069	0.000950683	-0.383737343	M1	Female	trans
cg17686337_THNSL2	0.000899071	0.000950683	-0.317951479	M1	Female	trans
cg18730194_PYHIN5P	0.000899073	0.000950683	-0.322196292	M1	Female	trans
cg18730194_ZNF385D-AS2	0.000899073	0.000950683	-0.203622927	M1	Female	trans
cg18730194_KRTAP4-11	0.000899073	0.000950683	-0.322196292	M1	Female	trans
cg18730194_PTPRD-AS2	0.000899073	0.000950683	-0.203622927	M1	Female	trans
cg18730194_ENSG00000232465	0.000899073	0.000950683	-0.322196292	M1	Female	trans
cg18730194_NEU2	0.000899073	0.000950683	-0.453963621	M1	Female	trans
cg18730194_LBX1	0.000899073	0.000950683	-0.453963621	M1	Female	trans
cg18730194_HMGN1P34	0.000899073	0.000950683	-0.453963621	M1	Female	trans
cg03613140_SPAG11B	0.000899075	0.000950683	-0.429206875	M1	Female	trans
cg03613140_SPAG11A	0.000899075	0.000950683	-0.429206875	M1	Female	trans
cg10284638_HUS1B	0.000899076	0.000950684	-0.380255187	M1	Female	trans
cg08574629_DAPK3	0.000899079	0.000950686	-0.597728172	M1	Female	trans
cg01169429_ATF6	0.00089908	0.000950686	-0.491963548	M1	Female	trans
cg05258009_WWC3-AS1	0.000899083	0.000950688	-0.388701157	M1	Female	trans
cg24561753_MIR618	0.000899085	0.000950689	-0.554264288	M1	Female	trans
cg09483607_SNTB1	0.000899091	0.000950695	-0.395908777	M1	Female	trans
cg13706899_RPL21P65	0.000899099	0.000950701	-0.341039576	M1	Female	trans
cg11314630_IGLV3-4	0.000899099	0.000950701	-0.73476936	M1	Female	trans
cg09996245_U3	0.0008991	0.000950701	-0.481444709	M1	Female	trans
cg21516302_FOSL1	0.0008991	0.000950701	-0.236258998	M1	Female	trans
cg09627874_ENSG00000241744	0.000899103	0.000950703	0.40473885	M1	Female	trans
cg20973649_TRBV5-5	0.000899105	0.000950703	-0.359831256	M1	Female	trans
cg04365481_SEMA3C	0.000899105	0.000950703	0.397992196	M1	Female	trans
cg05564760_ENSG00000236319	0.000899106	0.000950704	-0.379208116	M1	Female	trans
cg12291533_PRPS1P2	0.000899107	0.000950704	-0.386116778	M1	Female	trans
cg20237074_RPS14P7	0.000899108	0.000950704	-0.514470596	M1	Female	trans
cg06736785_GOLGB1	0.000899109	0.000950704	0.443587252	M1	Female	trans
cg09981313_ENSG00000234406	0.000899112	0.000950706	-0.427422585	M1	Female	trans
cg26326088_ARSF	0.000899115	0.000950709	0.485007128	M1	Female	trans
cg02168792_RNA5SP370	0.000899118	0.00095071	0.457443927	M1	Female	trans
cg02046589_SUMO2P8	0.000899118	0.00095071	-0.347253959	M1	Female	trans
cg10664162_HERC6	0.000899122	0.000950713	-0.600436802	M1	Female	trans
cg09563940_C10orf120	0.000899126	0.000950716	0.43486669	M1	Female	trans
cg01856048_RPL19P4	0.000899128	0.000950716	-0.396082479	M1	Female	trans
cg13856652_LRRC52	0.000899128	0.000950716	-0.480708813	M1	Female	trans
cg07596643_NOSTRIN	0.000899128	0.000950716	1.011106181	M1	Female	trans
cg01235335_LINC01342	0.000899135	0.000950722	-0.570932906	M1	Female	trans
cg26184765_ENSG00000230578	0.000899137	0.000950723	-0.452409996	M1	Female	trans
cg20657843_ENSG00000243273	0.000899138	0.000950723	-0.408003666	M1	Female	trans
cg05465169_ENSG00000205625	0.000899138	0.000950723	0.378923583	M1	Female	trans
cg11394947_ENSG00000221398	0.000899139	0.000950723	-0.285363125	M1	Female	trans
cg15505534_NMNAT1P2	0.00089914	0.000950723	-0.540766907	M1	Female	trans
cg08268925_MRPL22	0.000899145	0.000950728	-0.404864199	M1	Female	trans
cg04299170_SNORA2A	0.000899156	0.000950738	-0.397526517	M1	Female	trans
cg09627874_ZFY-AS1	0.000899157	0.000950738	0.408195325	M1	Female	trans
cg10959048_DAB1	0.000899159	0.000950739	-0.384068307	M1	Female	trans
cg27056165_RNH1	0.000899167	0.000950747	0.683641178	M1	Female	trans
cg24334259_ENSG00000227574	0.000899172	0.000950752	-0.599741691	M1	Female	trans
cg27422885_CYP21A2	0.000899175	0.000950753	-0.403743757	M1	Female	trans
cg10312513_WNT4	0.000899176	0.000950754	-0.447023448	M1	Female	trans
cg18749990_KRT18P1	0.000899178	0.000950755	-0.506471616	M1	Female	trans
cg12832280_PTMAP3	0.000899181	0.000950757	-0.429805375	M1	Female	trans
cg24439232_IGFBP6	0.000899183	0.000950758	-0.712248219	M1	Female	trans
cg24429037_ENSG00000231295	0.000899184	0.000950758	-0.442773569	M1	Female	trans
cg10219626_C1DP2	0.000899188	0.000950762	-0.249772284	M1	Female	trans
cg03734133_TMEM167A	0.000899189	0.000950762	-0.386746668	M1	Female	trans
cg08498272_BANF1P2	0.000899191	0.000950763	-0.436312085	M1	Female	trans
cg10537708_ENSG00000224477	0.000899192	0.000950763	-0.391600476	M1	Female	trans
cg08574629_ULK1	0.000899194	0.000950764	-0.593828003	M1	Female	trans
cg25122934_ENSG00000235139	0.000899195	0.000950764	-0.491716969	M1	Female	trans
cg10515232_MTATP6P29	0.000899197	0.000950765	-0.503516603	M1	Female	trans
cg09476440_SLC35A2	0.0008992	0.000950766	0.367178154	M1	Female	trans
cg10115873_MYO3A	0.0008992	0.000950766	-0.378571459	M1	Female	trans
cg00381755_CTU1	0.000899201	0.000950766	-0.461180936	M1	Female	trans
cg08847856_DPEP3	0.000899203	0.000950768	-0.434807736	M1	Female	trans
cg10031989_LINC01527	0.000899206	0.00095077	-0.500477663	M1	Female	trans
cg08024174_CICP1	0.000899206	0.00095077	-0.554644094	M1	Female	trans
cg12974773_LINC02238	0.000899207	0.00095077	-0.355743747	M1	Female	trans
cg06743283_CELA3A	0.000899209	0.000950771	-0.322375483	M1	Female	trans
cg19412031_ENSG00000241269	0.000899211	0.000950771	-0.398094901	M1	Female	trans
cg04043873_HAND2	0.000899212	0.000950771	-0.361899469	M1	Female	trans
cg05264324_HCG11	0.000899213	0.000950771	-0.357144693	M1	Female	trans
cg26220323_RNU7-9P	0.000899214	0.000950771	-0.330907871	M1	Female	trans
cg14636575_LINC01725	0.000899217	0.000950773	-0.454228267	M1	Female	trans
cg10488013_FBXW11P1	0.000899218	0.000950773	-0.331457809	M1	Female	trans
cg12571007_DLG5-AS1	0.000899221	0.000950776	-0.323278338	M1	Female	trans
cg12181907_ENSG00000238178	0.000899224	0.000950778	-0.253261523	M1	Female	trans
cg22702814_PCGF5	0.000899225	0.000950778	-0.348640978	M1	Female	trans
cg09176287_ENSG00000238440	0.000899229	0.000950781	0.429813055	M1	Female	trans
cg23891601_HMGB1P1	0.00089923	0.000950781	-0.469995296	M1	Female	trans
cg24051473_SRGAP3-AS3	0.00089923	0.000950781	0.525680947	M1	Female	trans
cg20134394_ISL1	0.000899233	0.000950783	-0.344653807	M1	Female	trans
cg05633670_RN7SL241P	0.000899234	0.000950783	0.422693246	M1	Female	trans
cg03220912_CFAP58	0.000899235	0.000950783	-0.394575808	M1	Female	trans
cg12781136_FOXD4L3	0.000899238	0.000950785	0.504084832	M1	Female	trans
cg17401373_CES1P1	0.000899238	0.000950785	-0.487130274	M1	Female	trans
cg01207767_SLC17A7	0.00089924	0.000950785	-0.33969553	M1	Female	trans
cg12273284_PARD6G	0.000899247	0.000950793	0.430635922	M1	Female	trans
cg17772171_ZBTB47	0.000899249	0.000950793	-0.479119914	M1	Female	trans
cg20540806_RHBDF1	0.00089925	0.000950793	0.313793811	M1	Female	trans
cg08121165_ALMS1-IT1	0.00089925	0.000950793	0.416431902	M1	Female	trans
cg26329715_UCK1	0.000899251	0.000950793	-0.398866079	M1	Female	trans
cg19763463_UBE2N	0.000899257	0.000950797	-0.43800865	M1	Female	trans
cg20799095_HMGA1P8	0.000899258	0.000950797	-0.388524259	M1	Female	trans
cg13785123_TF	0.000899261	0.000950799	-0.399098135	M1	Female	trans
cg27601182_ENSG00000241754	0.000899262	0.000950799	-0.609243408	M1	Female	trans
cg05608612_ENSG00000233494	0.000899262	0.000950799	-0.43955932	M1	Female	trans
cg00647173_FXYD6P2	0.000899264	0.000950799	-0.530834442	M1	Female	trans
cg06736785_PDE3B	0.000899264	0.000950799	0.453825097	M1	Female	trans
cg19787727_IGFBPL1	0.000899265	0.000950799	0.367537645	M1	Female	trans
cg09057080_THRB-AS1	0.000899266	0.0009508	-0.423251857	M1	Female	trans
cg14501357_LCNL1	0.000899267	0.0009508	0.569353981	M1	Female	trans
cg05984244_RNU7-62P	0.000899268	0.0009508	0.535577408	M1	Female	trans
cg07277832_RPL39P29	0.000899271	0.000950802	0.473132803	M1	Female	trans
cg24051473_OR51I2	0.000899274	0.000950804	0.519560189	M1	Female	trans
cg26471497_ENSG00000224194	0.000899276	0.000950806	-0.468078383	M1	Female	trans
cg16932012_FAM163B	0.000899278	0.000950807	-0.65806518	M1	Female	trans
cg26694538_RNU6-526P	0.00089928	0.000950808	0.457193553	M1	Female	trans
cg14867071_SGCA	0.000899281	0.000950808	0.430169258	M1	Female	trans
cg23290207_MIR642A	0.000899283	0.000950808	0.298443419	M1	Female	trans
cg13527872_ARSK	0.000899283	0.000950808	0.508469785	M1	Female	trans
cg26233230_RPL19P5	0.000899284	0.000950809	0.59519906	M1	Female	trans
cg15678825_SLC9A8	0.00089929	0.000950814	-0.531870893	M1	Female	trans
cg18321929_SCN1A	0.000899292	0.000950815	-0.369378454	M1	Female	trans
cg09506610_LCE1A	0.000899295	0.000950817	-0.478420915	M1	Female	trans
cg17706086_ARL5AP2	0.000899298	0.000950819	-0.371112237	M1	Female	trans
cg04487202_ENSG00000224500	0.000899301	0.000950821	-0.530790627	M1	Female	trans
cg03393760_RPL3P5	0.000899302	0.000950821	-0.425878917	M1	Female	trans
cg23418467_RN7SL807P	0.000899303	0.000950822	-0.506381405	M1	Female	trans
cg24007800_ARHGAP6	0.000899309	0.000950827	-0.34370575	M1	Female	trans
cg11155090_CCR2	0.000899311	0.000950828	-0.422606761	M1	Female	trans
cg06736785_HOOK2	0.000899313	0.000950828	-0.454116143	M1	Female	trans
cg22702814_ERAP1	0.000899313	0.000950828	-0.3655715	M1	Female	trans
cg06284762_SPATA31D4	0.000899314	0.000950828	0.47293795	M1	Female	trans
cg04835971_ENSG00000229334	0.000899315	0.000950828	-0.430173133	M1	Female	trans
cg18693421_PCDHB7	0.000899315	0.000950828	0.458354823	M1	Female	trans
cg13457165_CST6	0.000899316	0.000950828	-0.451305548	M1	Female	trans
cg00272992_ENSG00000225096	0.000899317	0.000950828	1.685525316	M1	Female	trans
cg17669549_RNU6-245P	0.000899321	0.000950828	-0.395391652	M1	Female	trans
cg16222773_NSA2P3	0.000899322	0.000950828	-0.39492849	M1	Female	trans
cg04486778_TTN-AS1	0.000899323	0.000950828	0.488919581	M1	Female	trans
cg07774612_ENSG00000234793	0.000899325	0.000950828	-0.476523637	M1	Female	trans
cg15166583_XPA	0.000899325	0.000950828	-0.447813422	M1	Female	trans
cg12664940_LINC01038	0.000899326	0.000950828	-0.376364926	M1	Female	trans
cg17372378_MIR22HG	0.000899331	0.000950828	-0.465515077	M1	Female	trans
cg17121694_PIAS2	0.000899331	0.000950828	-0.3145127	M1	Female	trans
cg03251805_AUTS2	0.000899332	0.000950828	-0.434886392	M1	Female	trans
cg09319050_HMGB1P18	0.000899334	0.000950828	-0.4602518	M1	Female	trans
cg09319050_PNLIP	0.000899334	0.000950828	-0.4602518	M1	Female	trans
cg09319050_MIR670HG	0.000899334	0.000950828	-0.4602518	M1	Female	trans
cg09319050_GTF2IP2	0.000899334	0.000950828	-0.4602518	M1	Female	trans
cg09319050_CXorf66	0.000899334	0.000950828	-0.4602518	M1	Female	trans
cg09319050_ENSG00000213068	0.000899334	0.000950828	-0.4602518	M1	Female	trans
cg09319050_HMGN2P13	0.000899334	0.000950828	-0.17563963	M1	Female	trans
cg09319050_RAB1AP2	0.000899334	0.000950828	-0.412886911	M1	Female	trans
cg09319050_ASB17	0.000899334	0.000950828	-0.232726275	M1	Female	trans
cg19952435_WDR18	0.000899335	0.000950828	-0.604642325	M1	Female	trans
cg15520372_PITPNC1	0.000899337	0.000950829	-0.406448064	M1	Female	trans
cg09700868_HIPK2	0.00089934	0.000950831	-0.36665435	M1	Female	trans
cg10096399_MIR370	0.000899341	0.000950831	-0.722289484	M1	Female	trans
cg00268443_LINC00333	0.000899342	0.000950831	-0.390526102	M1	Female	trans
cg25135012_RABL2A	0.000899345	0.000950834	0.30186021	M1	Female	trans
cg18554492_VDAC2P1	0.000899347	0.000950834	0.403796553	M1	Female	trans
cg20852862_KCNK10	0.000899348	0.000950835	-0.477147866	M1	Female	trans
cg20614067_ENSG00000228318	0.000899352	0.000950838	-0.428657971	M1	Female	trans
cg01753252_FAM228A	0.000899353	0.000950838	-0.332768358	M1	Female	trans
cg19110931_BECN2	0.000899357	0.00095084	-0.55621635	M1	Female	trans
cg01578705_ARSH	0.000899358	0.00095084	-0.291885991	M1	Female	trans
cg19230445_RPS2P4	0.000899358	0.00095084	-0.435163418	M1	Female	trans
cg13565400_BZW1-AS1	0.00089936	0.00095084	0.472795859	M1	Female	trans
cg04510815_LINC01802	0.00089936	0.00095084	-0.868330469	M1	Female	trans
cg13990947_CCDC120	0.000899361	0.00095084	-0.445331905	M1	Female	trans
cg04750027_CAP2	0.000899361	0.00095084	-0.36989203	M1	Female	trans
cg10411658_BBS7	0.000899362	0.00095084	-0.378962844	M1	Female	trans
cg18400586_SYN3-AS1	0.000899363	0.00095084	-0.542070505	M1	Female	trans
cg23370820_NDUFB11P1	0.000899363	0.00095084	-0.521714622	M1	Female	trans
cg27449976_TUSC2	0.000899372	0.000950848	-0.540602473	M1	Female	trans
cg19115205_SEC22C	0.000899376	0.000950851	-0.562347898	M1	Female	trans
cg25699417_TPM3P1	0.000899378	0.000950853	-0.374526466	M1	Female	trans
cg21243351_SULT1C2	0.00089938	0.000950854	-0.440686226	M1	Female	trans
cg09795688_KRT18P44	0.000899381	0.000950854	-0.527557316	M1	Female	trans
cg25311637_RNU6-462P	0.000899382	0.000950854	0.327188906	M1	Female	trans
cg00926684_MFRP	0.000899388	0.000950858	-0.383589278	M1	Female	trans
cg00879723_LYSMD1	0.000899389	0.000950859	-0.568994376	M1	Female	trans
cg21787835_SNORD115-36	0.000899392	0.00095086	-0.370869267	M1	Female	trans
cg06024364_ADAM17	0.000899393	0.00095086	-0.359748089	M1	Female	trans
cg27056165_SLC25A24	0.000899394	0.00095086	-0.629274915	M1	Female	trans
cg04208996_NDUFAF2	0.000899396	0.00095086	-0.47721137	M1	Female	trans
cg16964439_RNU6-787P	0.000899397	0.00095086	-0.41878286	M1	Female	trans
cg09397592_PIK3IP1	0.000899398	0.00095086	-0.650674394	M1	Female	trans
cg07128654_GUCA1B	0.000899398	0.00095086	-0.409132108	M1	Female	trans
cg09623464_CHD9	0.000899398	0.00095086	-0.460325743	M1	Female	trans
cg27513510_ENSG00000241520	0.000899404	0.000950865	-0.34857519	M1	Female	trans
cg10801331_OR11Q1P	0.000899406	0.000950866	-0.385854479	M1	Female	trans
cg10312513_NPTX1	0.00089941	0.000950869	-0.28577541	M1	Female	trans
cg14776351_RPL31P1	0.000899411	0.000950869	-0.948828249	M1	Female	trans
cg15440402_RN7SL267P	0.000899412	0.000950869	-0.391627591	M1	Female	trans
cg15405368_RPL36AP13	0.000899414	0.000950869	0.388449922	M1	Female	trans
cg03070989_ENSG00000229886	0.000899414	0.000950869	0.428535089	M1	Female	trans
cg16368146_ZNF491	0.000899414	0.000950869	0.437461924	M1	Female	trans
cg18301136_STK24-AS1	0.000899415	0.000950869	-0.397533084	M1	Female	trans
cg16655291_MIS12	0.000899416	0.000950869	-0.417781525	M1	Female	trans
cg18110469_SEPTIN14P21	0.000899418	0.00095087	-0.402775095	M1	Female	trans
cg08380311_ANOS2P	0.00089942	0.000950872	0.346355399	M1	Female	trans
cg16701925_TRAV8-6	0.000899426	0.000950873	0.518322447	M1	Female	trans
cg09825296_LINC01981	0.000899427	0.000950873	1.115696604	M1	Female	trans
cg04750027_CCNI	0.000899427	0.000950873	-0.402465438	M1	Female	trans
cg00431324_TMEM121	0.000899433	0.000950873	-0.53626325	M1	Female	trans
cg21673338_ENSG00000226868	0.000899435	0.000950873	-0.404918119	M1	Female	trans
cg10723869_COX11	0.000899435	0.000950873	-0.662433946	M1	Female	trans
cg00190393_PLA2G2C	0.000899435	0.000950873	-0.355070858	M1	Female	trans
cg16936864_ENSG00000240975	0.000899435	0.000950873	-0.425400477	M1	Female	trans
cg22750960_ST13P16	0.000899439	0.000950873	-0.280400172	M1	Female	trans
cg09926728_ENSG00000228665	0.000899439	0.000950873	-0.534900135	M1	Female	trans
cg01719015_RNU6-694P	0.000899443	0.000950873	-0.455864608	M1	Female	trans
cg16615370_RPS29P8	0.000899446	0.000950873	-0.502477759	M1	Female	trans
cg16615370_FAM237A	0.000899446	0.000950873	-0.356628733	M1	Female	trans
cg16615370_RNU4-11P	0.000899446	0.000950873	-0.502477759	M1	Female	trans
cg16615370_HLA-N	0.000899446	0.000950873	-0.356628733	M1	Female	trans
cg16615370_RNU6-869P	0.000899446	0.000950873	-0.502477759	M1	Female	trans
cg16615370_CNOT4P1	0.000899446	0.000950873	-0.191753748	M1	Female	trans
cg16615370_RN7SKP3	0.000899446	0.000950873	-0.28162797	M1	Female	trans
cg16615370_HSFY1P1	0.000899446	0.000950873	-0.502477759	M1	Female	trans
cg16615370_RPL7P58	0.000899446	0.000950873	-0.356628733	M1	Female	trans
cg16615370_ENSG00000217120	0.000899446	0.000950873	-0.206413803	M1	Female	trans
cg16615370_ENSG00000225258	0.000899446	0.000950873	-0.502477759	M1	Female	trans
cg16615370_ENSG00000225906	0.000899446	0.000950873	-0.356628733	M1	Female	trans
cg16615370_ENSG00000226426	0.000899446	0.000950873	-0.168413407	M1	Female	trans
cg16615370_RNU7-7P	0.000899446	0.000950873	-0.18625207	M1	Female	trans
cg16615370_RPL27AP3	0.000899446	0.000950873	-0.488326887	M1	Female	trans
cg16615370_H3P11	0.000899446	0.000950873	-0.18000139	M1	Female	trans
cg16615370_RNU6-940P	0.000899446	0.000950873	-0.153479177	M1	Female	trans
cg07485723_RPL12P49	0.000899447	0.000950873	0.31997037	M1	Female	trans
cg18720828_CEACAMP9	0.000899448	0.000950873	-0.409676714	M1	Female	trans
cg25509184_ENSG00000213431	0.00089945	0.000950873	0.352575146	M1	Female	trans
cg24668990_FAM166C	0.00089945	0.000950873	0.507954632	M1	Female	trans
cg18455405_ZZEF1	0.000899452	0.000950874	-0.311735065	M1	Female	trans
cg04089440_SOCS2	0.000899454	0.000950874	-0.491108954	M1	Female	trans
cg12101870_RNU6-221P	0.000899455	0.000950874	-0.487744509	M1	Female	trans
cg16962558_MIR591	0.000899455	0.000950874	-0.411845226	M1	Female	trans
cg14042541_KRTAP13-1	0.000899455	0.000950874	0.49368453	M1	Female	trans
cg13818127_COMMD4P1	0.000899457	0.000950875	-0.28488805	M1	Female	trans
cg24304928_TLK1	0.00089946	0.000950876	-0.345463502	M1	Female	trans
cg06858185_TJP2	0.00089946	0.000950876	-0.572021004	M1	Female	trans
cg14714147_ENSG00000238694	0.00089946	0.000950876	-0.607639604	M1	Female	trans
cg12421834_TMIGD2	0.000899462	0.000950877	0.404774689	M1	Female	trans
cg13762257_OR5G3	0.000899467	0.000950881	0.307319524	M1	Female	trans
cg26031613_KRT25	0.000899479	0.000950892	0.329260877	M1	Female	trans
cg21699330_MESTP4	0.000899484	0.000950897	-0.500302206	M1	Female	trans
cg12600174_TMEM245	0.000899486	0.000950898	0.441122788	M1	Female	trans
cg00095099_MYCN	0.000899488	0.000950898	-0.461568462	M1	Female	trans
cg17855264_THAP4	0.000899488	0.000950898	-0.484595388	M1	Female	trans
cg03560018_RHCE	0.000899488	0.000950898	0.445205689	M1	Female	trans
cg16503053_MTND6P18	0.00089949	0.000950898	-0.481952272	M1	Female	trans
cg22407608_HOXA11	0.000899491	0.000950898	-0.207075889	M1	Female	trans
cg00171290_CYP2D8P	0.000899492	0.000950898	-0.340446748	M1	Female	trans
cg04072177_CD68	0.000899492	0.000950898	-0.348897428	M1	Female	trans
cg24479590_FAM174C	0.000899493	0.000950899	-0.460462662	M1	Female	trans
cg19778003_FHDC1	0.000899496	0.0009509	-0.510249236	M1	Female	trans
cg04269540_LINC01001	0.000899496	0.0009509	-0.397926545	M1	Female	trans
cg04487202_RNA5SP88	0.000899502	0.000950904	-0.585451078	M1	Female	trans
cg07912401_FOXI3	0.000899502	0.000950904	-0.591069396	M1	Female	trans
cg02668903_C3orf22	0.000899506	0.000950906	-0.467519867	M1	Female	trans
cg15275758_LRRFIP2	0.000899507	0.000950906	0.46193223	M1	Female	trans
cg20667709_RNU6-526P	0.000899507	0.000950906	-0.38770708	M1	Female	trans
cg06854495_MTCO1P19	0.000899508	0.000950907	-0.358353349	M1	Female	trans
cg14819603_MS4A5	0.000899511	0.000950908	0.463894624	M1	Female	trans
cg10515155_RPL6P2	0.000899511	0.000950908	-0.432837064	M1	Female	trans
cg13024511_PCSK9	0.000899516	0.000950912	-0.251417159	M1	Female	trans
cg13611088_RBPJL	0.000899517	0.000950912	-0.588531099	M1	Female	trans
cg11015634_C11orf72	0.000899518	0.000950912	-0.376359554	M1	Female	trans
cg05597431_EMC3	0.00089952	0.000950913	0.393483579	M1	Female	trans
cg24934354_DDC-AS1	0.000899522	0.000950915	0.710231799	M1	Female	trans
cg20005344_KRTAP2-4	0.000899523	0.000950915	0.168825436	M1	Female	trans
cg18323824_KCP	0.000899524	0.000950915	-0.552373128	M1	Female	trans
cg19772114_ENSG00000226996	0.000899525	0.000950916	-0.34386657	M1	Female	trans
cg13897388_ANXA3	0.000899528	0.000950917	-0.419624267	M1	Female	trans
cg11299964_ENSG00000240441	0.000899529	0.000950917	-0.51153893	M1	Female	trans
cg25683810_RPL21P23	0.000899532	0.00095092	-0.47875872	M1	Female	trans
cg08451832_FAM151A	0.000899533	0.00095092	-0.551293018	M1	Female	trans
cg19640231_OR6C66P	0.000899534	0.00095092	-0.368108873	M1	Female	trans
cg19690148_NINJ2-AS1	0.000899539	0.000950925	-0.390080218	M1	Female	trans
cg18027157_NECTIN3-AS1	0.000899541	0.000950926	-0.425824479	M1	Female	trans
cg03006376_PPP4C	0.000899546	0.00095093	-0.630720891	M1	Female	trans
cg00862039_SCP2D1-AS1	0.000899548	0.000950931	0.359012995	M1	Female	trans
cg15276423_ENSG00000228933	0.000899549	0.000950931	-0.250392597	M1	Female	trans
cg08827342_GOLGA6L2	0.00089955	0.000950932	-0.364922497	M1	Female	trans
cg14456173_TRARG1	0.000899552	0.000950932	-0.585189965	M1	Female	trans
cg23509665_GPC2	0.000899556	0.000950936	-0.454133689	M1	Female	trans
cg20689962_SQSTM1	0.000899561	0.00095094	0.411777911	M1	Female	trans
cg17185052_GCNT1P3	0.000899562	0.00095094	-0.430430638	M1	Female	trans
cg27399957_ZNF788P	0.000899563	0.00095094	-0.571955771	M1	Female	trans
cg15901999_OR2E1P	0.000899569	0.000950946	-0.663758803	M1	Female	trans
cg27170947_RNU6-553P	0.00089957	0.000950947	0.438119208	M1	Female	trans
cg24304928_ENSG00000231296	0.000899574	0.00095095	-0.319051056	M1	Female	trans
cg22965079_RPL13AP25	0.000899575	0.00095095	0.462456369	M1	Female	trans
cg06743283_ITGA8	0.000899576	0.00095095	-0.399415132	M1	Female	trans
cg05338066_PRDX2P4	0.000899578	0.000950951	0.401975007	M1	Female	trans
cg03593057_TRAF1	0.000899581	0.000950953	0.405219646	M1	Female	trans
cg26486246_HMGN1P4	0.000899581	0.000950953	-0.383140114	M1	Female	trans
cg00332937_CDK2AP2P3	0.000899584	0.000950954	0.521528113	M1	Female	trans
cg21903920_PPP1R1A	0.000899585	0.000950954	-0.436265927	M1	Female	trans
cg05649427_DUTP1	0.000899587	0.000950956	-0.27289709	M1	Female	trans
cg12426214_ENSG00000234698	0.00089959	0.000950958	-0.366337155	M1	Female	trans
cg20313696_PPM1H	0.000899592	0.000950958	-0.48833295	M1	Female	trans
cg15440402_RN7SKP108	0.000899592	0.000950958	-0.580145467	M1	Female	trans
cg14044167_TRAV9-2	0.000899593	0.000950958	-0.31474084	M1	Female	trans
cg25357918_RNA5SP425	0.000899595	0.000950959	-0.485287114	M1	Female	trans
cg06413137_CSP2	0.000899597	0.000950959	-0.420367596	M1	Female	trans
cg12106403_OR5B12	0.000899597	0.000950959	-0.459109067	M1	Female	trans
cg14457850_TRDN	0.000899598	0.00095096	-0.335312782	M1	Female	trans
cg25037011_PPP2R2B	0.000899599	0.00095096	0.516800007	M1	Female	trans
cg01226797_RN7SKP160	0.0008996	0.000950961	-0.405042518	M1	Female	trans
cg04661358_KCNE2	0.000899603	0.000950962	-0.54854726	M1	Female	trans
cg07102783_HAX1P1	0.000899609	0.000950967	-0.407442355	M1	Female	trans
cg16918558_CFL1P7	0.00089961	0.000950968	-0.32187912	M1	Female	trans
cg00327072_ENSG00000234139	0.000899612	0.000950968	-0.528763899	M1	Female	trans
cg25621215_RRH	0.000899612	0.000950968	-0.629050518	M1	Female	trans
cg25335258_ENSG00000234961	0.000899614	0.000950969	-0.332856948	M1	Female	trans
cg01344644_OR51L1	0.000899615	0.000950969	-0.594072738	M1	Female	trans
cg07905199_NDUFS2	0.000899616	0.000950969	0.452395947	M1	Female	trans
cg21237749_ENSG00000214093	0.000899617	0.000950969	-0.407465985	M1	Female	trans
cg02590715_ENSG00000243621	0.000899619	0.000950969	-0.329972865	M1	Female	trans
cg21546742_LINC01800	0.000899624	0.000950969	-0.318927806	M1	Female	trans
cg25841491_PCDH9-AS3	0.000899626	0.000950969	-0.402823791	M1	Female	trans
cg14687118_MIR920	0.000899626	0.000950969	-0.564905321	M1	Female	trans
cg03734133_RBIS	0.00089963	0.000950969	-0.369557024	M1	Female	trans
cg25181525_CACNG4	0.000899633	0.000950969	-0.494240511	M1	Female	trans
cg27190943_WDR54	0.000899636	0.000950969	-0.301636923	M1	Female	trans
cg24432193_ENSG00000241307	0.000899639	0.000950969	-0.4345829	M1	Female	trans
cg13055103_RNU6-1250P	0.00089964	0.000950969	-0.479294747	M1	Female	trans
cg13055103_RPL39P39	0.00089964	0.000950969	-0.550872795	M1	Female	trans
cg13055103_LINC01247	0.00089964	0.000950969	-0.445702575	M1	Female	trans
cg13055103_LINC01795	0.00089964	0.000950969	-0.445702575	M1	Female	trans
cg13055103_AHCYP4	0.00089964	0.000950969	-0.445702575	M1	Female	trans
cg13055103_ENSG00000229025	0.00089964	0.000950969	-0.281676931	M1	Female	trans
cg13055103_ENSG00000236026	0.00089964	0.000950969	-0.365280167	M1	Female	trans
cg13055103_RNU6-776P	0.00089964	0.000950969	-0.627979774	M1	Female	trans
cg13055103_RN7SKP229	0.00089964	0.000950969	-0.627979774	M1	Female	trans
cg13055103_RNA5SP204	0.00089964	0.000950969	-0.627979774	M1	Female	trans
cg13055103_MIR302E	0.00089964	0.000950969	-0.627979774	M1	Female	trans
cg13055103_DEFB127	0.00089964	0.000950969	-0.627979774	M1	Female	trans
cg13055103_ENSG00000207299	0.00089964	0.000950969	-0.627979774	M1	Female	trans
cg13055103_ENSG00000215288	0.00089964	0.000950969	-0.627979774	M1	Female	trans
cg13055103_RPS29P28	0.00089964	0.000950969	-0.627979774	M1	Female	trans
cg13055103_ENSG00000243171	0.00089964	0.000950969	-0.627979774	M1	Female	trans
cg13973727_PGM5-AS1	0.00089964	0.000950969	-0.461003683	M1	Female	trans
cg23200634_ENSG00000225144	0.00089964	0.000950969	-0.576816155	M1	Female	trans
cg25081128_RPS2P7	0.000899641	0.000950969	-0.432688465	M1	Female	trans
cg02621613_LYPD9P	0.000899641	0.000950969	-0.483616543	M1	Female	trans
cg16866567_IL31RA	0.000899651	0.000950978	0.492286807	M1	Female	trans
cg16278496_SLC17A7	0.000899653	0.000950979	0.308062452	M1	Female	trans
cg10976968_ATP13A4	0.000899654	0.000950979	-0.413337144	M1	Female	trans
cg00834796_PIWIL1	0.000899655	0.00095098	0.543153418	M1	Female	trans
cg06877317_ZNF877P	0.000899657	0.00095098	-0.380838238	M1	Female	trans
cg09341797_TACSTD2	0.000899658	0.00095098	-0.521178867	M1	Female	trans
cg22608845_ADH5P4	0.000899658	0.00095098	-0.447725	M1	Female	trans
cg20695032_RNU6-171P	0.000899662	0.000950982	-0.357415319	M1	Female	trans
cg18714448_ASCL5	0.000899662	0.000950982	-0.469019309	M1	Female	trans
cg02103598_SLC9A2	0.000899666	0.000950985	-0.450801756	M1	Female	trans
cg09472901_RNA5SP372	0.000899672	0.000950987	-0.502045206	M1	Female	trans
cg12390014_NONO	0.000899672	0.000950987	0.417518689	M1	Female	trans
cg12398261_SPATA31A6	0.000899673	0.000950987	-0.22953951	M1	Female	trans
cg12329916_GGN	0.000899673	0.000950987	-0.545162262	M1	Female	trans
cg09802689_MNDA	0.000899673	0.000950987	0.432157454	M1	Female	trans
cg12385825_ENSG00000239397	0.000899674	0.000950987	0.506547021	M1	Female	trans
cg19582538_SNORA24B	0.000899675	0.000950987	0.445340405	M1	Female	trans
cg11054397_SLC35C2P1	0.000899676	0.000950987	-0.420805301	M1	Female	trans
cg05005609_WNT5B	0.000899676	0.000950987	0.473766302	M1	Female	trans
cg12594940_NDUFA3	0.000899678	0.000950987	-0.352233915	M1	Female	trans
cg13611088_LMTK2	0.000899678	0.000950987	-0.639531014	M1	Female	trans
cg04083966_ENSG00000238387	0.000899678	0.000950987	-0.448483359	M1	Female	trans
cg18343923_SLAMF6	0.000899682	0.000950989	-0.378957068	M1	Female	trans
cg26994094_RNU6-746P	0.000899682	0.000950989	0.557026538	M1	Female	trans
cg20936529_RN7SL594P	0.000899685	0.000950989	-0.493062536	M1	Female	trans
cg11840740_RN7SL392P	0.000899685	0.000950989	0.469107072	M1	Female	trans
cg22702070_ODF3L2	0.000899685	0.000950989	-0.507531991	M1	Female	trans
cg08406402_MIR1252	0.000899686	0.000950989	-0.458300477	M1	Female	trans
cg24312537_CFL1P7	0.000899687	0.00095099	-0.339584102	M1	Female	trans
cg03220912_ARL13B	0.000899688	0.00095099	-0.4076177	M1	Female	trans
cg04463911_ENSG00000237073	0.000899694	0.000950996	-0.391581759	M1	Female	trans
cg13594138_ENSG00000237217	0.000899696	0.000950997	-0.376505686	M1	Female	trans
cg20386569_ENSG00000227192	0.000899698	0.000950998	-0.473808771	M1	Female	trans
cg19081358_ENSG00000212608	0.000899699	0.000950998	-0.354979258	M1	Female	trans
cg13767506_CTSB	0.000899702	0.000951001	-0.430156404	M1	Female	trans
cg16230523_BTG4	0.000899705	0.000951003	0.35810997	M1	Female	trans
cg18520238_RPS17P1	0.000899708	0.000951004	0.662309671	M1	Female	trans
cg02096758_ZBTB20	0.000899709	0.000951004	-0.520212126	M1	Female	trans
cg09736391_RPL17P15	0.00089971	0.000951005	-0.368114573	M1	Female	trans
cg18373318_ALDH3A1	0.000899712	0.000951005	-0.423679457	M1	Female	trans
cg05222671_ENSG00000226291	0.000899712	0.000951005	-0.331804676	M1	Female	trans
cg20388329_GUCY1A2	0.000899714	0.000951005	-0.45468516	M1	Female	trans
cg18376568_SNRPGP8	0.000899714	0.000951005	-0.524533052	M1	Female	trans
cg23084528_HMGN2P32	0.000899715	0.000951005	0.550750085	M1	Female	trans
cg13322601_KRT38	0.000899717	0.000951007	-0.322454933	M1	Female	trans
cg17725166_LINC01526	0.000899721	0.00095101	-0.324136381	M1	Female	trans
cg07420083_SDC1	0.000899723	0.000951011	-0.423904609	M1	Female	trans
cg08295429_CNN2P1	0.000899724	0.000951012	-0.347556482	M1	Female	trans
cg16779158_MESTP4	0.000899726	0.000951013	-0.434774391	M1	Female	trans
cg08509907_PHGR1	0.000899727	0.000951013	-0.360993872	M1	Female	trans
cg14056656_SLC25A47	0.00089973	0.000951015	-0.295248168	M1	Female	trans
cg10207553_MKRN7P	0.000899731	0.000951015	0.364486892	M1	Female	trans
cg13373944_TRAV36DV7	0.000899734	0.000951017	0.510396451	M1	Female	trans
cg01821644_MIR635	0.000899735	0.000951017	-0.371821063	M1	Female	trans
cg12816748_LINC00700	0.000899737	0.000951018	0.610584977	M1	Female	trans
cg24668990_MTHFSD	0.000899737	0.000951018	0.552228325	M1	Female	trans
cg20118553_FBP1	0.000899738	0.000951018	-0.354794183	M1	Female	trans
cg01590597_ENSG00000182376	0.000899739	0.000951018	-0.340686862	M1	Female	trans
cg11886220_DDX39B-AS1	0.000899741	0.000951019	-0.363658161	M1	Female	trans
cg17735372_ENSG00000227360	0.000899744	0.00095102	-0.325350273	M1	Female	trans
cg20951978_OR52B5P	0.000899744	0.00095102	-0.438501906	M1	Female	trans
cg05134945_SLC2A8	0.000899745	0.00095102	-0.480536107	M1	Female	trans
cg23058319_GAPDHP45	0.000899746	0.000951021	0.444963255	M1	Female	trans
cg15635867_MIR22HG	0.000899748	0.000951021	-0.532030274	M1	Female	trans
cg26307193_CYTH3	0.000899749	0.000951021	-0.375807428	M1	Female	trans
cg03785456_ACTBP6	0.000899751	0.000951021	-0.526180061	M1	Female	trans
cg22352554_SLC22A3	0.000899751	0.000951021	-0.419074629	M1	Female	trans
cg03189237_OR6F1	0.000899752	0.000951021	-0.397250404	M1	Female	trans
cg01008267_LINC00301	0.000899753	0.000951021	-0.451221488	M1	Female	trans
cg03752932_DYRK1B	0.000899759	0.000951027	-0.437544267	M1	Female	trans
cg18537222_RPL37P3	0.000899763	0.00095103	-0.424698706	M1	Female	trans
cg07910684_RNU6-355P	0.000899766	0.000951032	-0.468426378	M1	Female	trans
cg02305803_SIGLECL1	0.000899766	0.000951032	-0.550837309	M1	Female	trans
cg19822890_TLL1	0.000899767	0.000951032	-0.438634889	M1	Female	trans
cg07970948_RNU4-65P	0.000899771	0.000951035	-0.528204183	M1	Female	trans
cg02950209_RN7SKP129	0.000899775	0.000951038	-0.353742443	M1	Female	trans
cg02443896_DNM3	0.000899776	0.000951038	-0.472113614	M1	Female	trans
cg14103680_KLHL17	0.000899777	0.000951039	-0.525908308	M1	Female	trans
cg16555856_RCOR2	0.000899781	0.000951042	-0.442683432	M1	Female	trans
cg19632822_ENSG00000237320	0.000899787	0.000951047	0.543599806	M1	Female	trans
cg13127920_ENSG00000189372	0.000899789	0.000951048	-0.494472365	M1	Female	trans
cg15859083_CSPP1	0.000899792	0.000951049	0.455350907	M1	Female	trans
cg22850258_ENSG00000227365	0.000899792	0.000951049	-0.504594931	M1	Female	trans
cg24102319_ZNF273	0.000899795	0.000951051	-0.405183744	M1	Female	trans
cg13935919_ENSG00000224644	0.000899797	0.000951051	-0.487888441	M1	Female	trans
cg24479590_PLOD1	0.000899797	0.000951051	-0.477324448	M1	Female	trans
cg17296658_CALHM1	0.000899802	0.000951055	-0.320700086	M1	Female	trans
cg17714861_BOLA2P3	0.000899803	0.000951055	-0.309830875	M1	Female	trans
cg11950994_TMUB1	0.000899804	0.000951055	-0.523314294	M1	Female	trans
cg01342225_RFX3-AS1	0.000899805	0.000951055	-0.348292204	M1	Female	trans
cg10801331_LINC02558	0.000899805	0.000951055	-0.301705076	M1	Female	trans
cg21856015_ENSG00000227726	0.000899807	0.000951056	-0.409657967	M1	Female	trans
cg04098866_PDZRN4	0.000899809	0.000951058	0.423010135	M1	Female	trans
cg25578798_HSPA6	0.000899811	0.000951059	-0.341975652	M1	Female	trans
cg10653465_PKDREJ	0.000899812	0.000951059	-0.523096287	M1	Female	trans
cg07543199_RPS3AP13	0.000899813	0.000951059	-0.371669362	M1	Female	trans
cg02423471_TMPRSS11F	0.000899814	0.000951059	-0.45452647	M1	Female	trans
cg13363708_RPL12P3	0.000899815	0.000951059	0.543354161	M1	Female	trans
cg10492858_TAS2R9	0.00089982	0.000951064	-0.36544287	M1	Female	trans
cg23034799_SHISA8	0.000899821	0.000951064	-0.874993918	M1	Female	trans
cg17591474_FAM107A	0.000899823	0.000951065	-0.416149849	M1	Female	trans
cg01824284_SLC15A3	0.000899825	0.000951066	-0.396875889	M1	Female	trans
cg01485708_RNU6-761P	0.000899828	0.000951067	-0.380579047	M1	Female	trans
cg06699461_SNRPGP11	0.000899828	0.000951067	-0.388085623	M1	Female	trans
cg18966920_CDK1	0.000899833	0.00095107	-0.506022348	M1	Female	trans
cg22389545_GALR2	0.000899833	0.00095107	0.420275921	M1	Female	trans
cg21266698_RNU4-38P	0.000899834	0.00095107	-0.349319056	M1	Female	trans
cg03332734_COPG1	0.000899835	0.00095107	-0.328150566	M1	Female	trans
cg00249621_ENSG00000235099	0.000899835	0.00095107	0.3429641	M1	Female	trans
cg20046668_KRT16P6	0.000899838	0.000951072	-0.326133796	M1	Female	trans
cg15099537_SPATA16	0.000899841	0.000951074	-0.562818074	M1	Female	trans
cg13611088_RNF126	0.000899845	0.000951078	-0.669977363	M1	Female	trans
cg21243351_HSD17B13	0.000899846	0.000951078	-0.550863918	M1	Female	trans
cg17509836_RPL6P4	0.000899853	0.000951084	-0.310643981	M1	Female	trans
cg07207099_LACTB2	0.000899855	0.000951085	0.309679299	M1	Female	trans
cg22131912_RPL27AP	0.000899861	0.00095109	0.409073853	M1	Female	trans
cg09734798_ENSG00000240265	0.000899861	0.00095109	-0.293492368	M1	Female	trans
cg13362012_BRWD1P3	0.000899864	0.000951092	-0.349542586	M1	Female	trans
cg08681877_RXFP3	0.000899865	0.000951092	-0.404387105	M1	Female	trans
cg03741498_EEF1A1P40	0.000899867	0.000951093	-0.669193145	M1	Female	trans
cg08319936_SOX8	0.000899867	0.000951093	-0.249206962	M1	Female	trans
cg02722657_SLC10A3	0.000899868	0.000951093	-0.542872781	M1	Female	trans
cg11597277_RNU1-82P	0.00089987	0.000951093	-0.530149212	M1	Female	trans
cg13168499_ENSG00000240388	0.00089987	0.000951093	-0.306802311	M1	Female	trans
cg14460663_PSG1	0.000899871	0.000951093	-0.435752249	M1	Female	trans
cg24448421_ENSG00000232710	0.000899872	0.000951093	0.607879877	M1	Female	trans
cg16959364_TBKBP1	0.000899875	0.000951093	-0.358190868	M1	Female	trans
cg05836256_RPA3P2	0.000899875	0.000951093	-0.243576312	M1	Female	trans
cg13611088_MEPCE	0.000899876	0.000951093	-0.669360091	M1	Female	trans
cg02909688_SLCO1B1	0.000899876	0.000951093	0.470866776	M1	Female	trans
cg02096758_ZNF875	0.000899878	0.000951094	-0.526753947	M1	Female	trans
cg16661266_WASIR2	0.000899882	0.000951097	-0.504147612	M1	Female	trans
cg07082012_MIR633	0.000899882	0.000951097	-0.273690533	M1	Female	trans
cg17013778_LINC00437	0.000899883	0.000951097	-0.309955185	M1	Female	trans
cg01693891_QSOX2	0.000899885	0.000951097	-0.531847177	M1	Female	trans
cg10240127_GALNT15	0.000899888	0.000951099	-0.408908389	M1	Female	trans
cg23083366_ENSG00000236355	0.000899888	0.000951099	0.402075957	M1	Female	trans
cg05518022_OR51B8P	0.00089989	0.0009511	0.397037115	M1	Female	trans
cg04478428_MGAT1	0.00089989	0.0009511	-0.417452321	M1	Female	trans
cg11566394_ENSG00000232042	0.000899891	0.0009511	-0.830478671	M1	Female	trans
cg02616251_TRIM51HP	0.000899893	0.0009511	-0.883276736	M1	Female	trans
cg02711976_H2BC21	0.000899893	0.0009511	0.622263422	M1	Female	trans
cg06256937_ZNF625-ZNF20	0.000899894	0.0009511	-0.569932174	M1	Female	trans
cg24480030_FCAMR	0.000899898	0.000951104	-0.12455109	M1	Female	trans
cg15166583_ENSG00000232358	0.0008999	0.000951105	-0.458357834	M1	Female	trans
cg05467012_ENSG00000236627	0.000899907	0.00095111	0.380656028	M1	Female	trans
cg21834824_DTHD1	0.000899908	0.00095111	0.498599508	M1	Female	trans
cg02158090_MUL1	0.000899908	0.00095111	-0.549537006	M1	Female	trans
cg07515961_ENSG00000229960	0.00089991	0.000951112	-0.487600739	M1	Female	trans
cg10533599_OR7E96P	0.000899911	0.000951112	-0.395887413	M1	Female	trans
cg18811157_SPINT1	0.000899913	0.000951113	-0.473085368	M1	Female	trans
cg10099574_OR2AH1P	0.000899915	0.000951114	-0.458189386	M1	Female	trans
cg25040746_RN7SKP185	0.000899917	0.000951115	-0.431744149	M1	Female	trans
cg27513510_RNA5SP238	0.000899919	0.000951116	-0.322077135	M1	Female	trans
cg23806703_TTC37	0.000899921	0.000951118	-0.417424974	M1	Female	trans
cg25212717_MIR1302-3	0.000899923	0.000951119	-0.568286907	M1	Female	trans
cg06757994_ENSG00000213488	0.000899927	0.000951121	-0.440071369	M1	Female	trans
cg02730714_SNORD69	0.000899928	0.000951121	-0.431883111	M1	Female	trans
cg08319492_ENSG00000235683	0.00089993	0.000951122	-0.359711431	M1	Female	trans
cg18291238_CFHR4	0.000899932	0.000951124	-0.293613877	M1	Female	trans
cg09623464_CIBAR1P1	0.000899933	0.000951124	-0.486222258	M1	Female	trans
cg02804895_MTND5P20	0.000899935	0.000951125	-0.525790139	M1	Female	trans
cg10389371_RPL7AP60	0.000899936	0.000951125	0.429881908	M1	Female	trans
cg17562277_ENSG00000224739	0.000899938	0.000951126	-0.38079557	M1	Female	trans
cg01817521_TMEM102	0.000899943	0.00095113	-0.396505405	M1	Female	trans
cg10141352_ENSG00000227743	0.000899944	0.00095113	-0.409476756	M1	Female	trans
cg27457290_CACNA1D	0.000899947	0.000951131	0.359598044	M1	Female	trans
cg11626785_PHKA2-AS1	0.000899947	0.000951131	-0.348371395	M1	Female	trans
cg17918676_NKX2-8	0.00089995	0.000951133	-0.454101473	M1	Female	trans
cg08315421_RNA5SP300	0.000899953	0.000951136	-0.512207195	M1	Female	trans
cg00470469_SLC40A1	0.000899955	0.000951136	-0.328019323	M1	Female	trans
cg02443896_LINC01504	0.00089996	0.00095114	-0.501595259	M1	Female	trans
cg20825109_ENSG00000213302	0.000899961	0.00095114	-0.363798549	M1	Female	trans
cg27056165_PTPN2P2	0.000899963	0.000951141	-0.608963346	M1	Female	trans
cg08726846_ZNF736P7Y	0.000899967	0.000951145	-0.403100405	M1	Female	trans
cg14456173_ENSG00000220256	0.000899975	0.000951151	-0.445296674	M1	Female	trans
cg01534242_SNHG14	0.000899975	0.000951151	-0.298449487	M1	Female	trans
cg24141406_SRRM1P2	0.000899976	0.000951151	-0.592387333	M1	Female	trans
cg00299943_PCDH11Y	0.000899977	0.000951151	0.45587412	M1	Female	trans
cg07799895_FAM133CP	0.000899977	0.000951151	-0.387499662	M1	Female	trans
cg14243991_OPALIN	0.000899978	0.000951151	-0.499301354	M1	Female	trans
cg16532282_SIGLEC17P	0.000899979	0.000951151	-0.43124207	M1	Female	trans
cg25838060_LINC01168	0.000899982	0.000951152	-0.416698422	M1	Female	trans
cg21886864_ENSG00000231034	0.000899983	0.000951152	-0.308992422	M1	Female	trans
cg03758684_GOT2P3	0.000899984	0.000951152	-0.373344233	M1	Female	trans
cg13555354_CISD1P1	0.000899985	0.000951152	0.442732306	M1	Female	trans
cg04887104_PRELID1P3	0.000899986	0.000951152	-0.38202124	M1	Female	trans
cg03603331_RNA5SP277	0.000899986	0.000951152	-0.42777551	M1	Female	trans
cg05325763_MIR1302-4	0.000899987	0.000951152	0.419283309	M1	Female	trans
cg26353006_UCN	0.000899991	0.000951155	0.323831309	M1	Female	trans
cg14938738_YBX1P6	0.000899993	0.000951157	-1.051295429	M1	Female	trans
cg17096979_LAMA1	0.000899997	0.00095116	-0.377811484	M1	Female	trans
cg17099844_RPL29P19	0.000899998	0.00095116	-0.531772069	M1	Female	trans
cg05232081_CNGA3	0.0009	0.000951161	-0.354609536	M1	Female	trans
cg01138305_NEFLP1	0.000900003	0.000951163	0.502830133	M1	Female	trans
cg01403557_KRT19P1	0.000900004	0.000951163	-0.295461763	M1	Female	trans
cg13657077_SOX4	0.000900006	0.000951164	0.548569985	M1	Female	trans
cg08509907_OAS2	0.000900006	0.000951164	-0.40460501	M1	Female	trans
cg17099445_SNORA75	0.00090001	0.000951166	-0.378910041	M1	Female	trans
cg01418749_RPL12P32	0.00090001	0.000951166	-0.369201605	M1	Female	trans
cg11156873_ENSG00000230113	0.00090002	0.000951175	-0.305015538	M1	Female	trans
cg04243292_ENSG00000206129	0.00090002	0.000951175	-0.59730174	M1	Female	trans
cg01693891_C1orf158	0.000900021	0.000951175	-0.508343259	M1	Female	trans
cg23921689_CSN2	0.000900022	0.000951175	-0.360359879	M1	Female	trans
cg09594383_FSCN1	0.000900024	0.000951175	-0.472632393	M1	Female	trans
cg22751099_API5P1	0.000900037	0.000951187	-0.455760779	M1	Female	trans
cg21764190_ATP5MJ	0.000900038	0.000951187	0.486102383	M1	Female	trans
cg08296131_ENSG00000231769	0.000900038	0.000951187	-0.497226171	M1	Female	trans
cg03822746_DENND5A	0.00090004	0.000951188	-0.381826217	M1	Female	trans
cg13668207_IGHE	0.000900043	0.000951191	0.244765412	M1	Female	trans
cg24894229_EWSAT1	0.000900046	0.000951192	-0.538103809	M1	Female	trans
cg24520968_ENSG00000232375	0.000900046	0.000951192	-0.397181462	M1	Female	trans
cg26414417_USP9YP6	0.000900049	0.000951194	-0.417269374	M1	Female	trans
cg23043544_UBE2E1-AS1	0.000900051	0.000951195	0.423092436	M1	Female	trans
cg24821680_GRM7-AS2	0.000900053	0.000951197	-0.464594632	M1	Female	trans
cg06736785_NFXL1	0.000900056	0.000951198	0.441218508	M1	Female	trans
cg00739004_RAB28P1	0.000900057	0.000951198	-0.18727218	M1	Female	trans
cg08018007_LINC02539	0.000900057	0.000951198	-0.426165051	M1	Female	trans
cg24530480_ZFAND2B	0.000900058	0.000951198	0.529568953	M1	Female	trans
cg12332795_EFNB1	0.000900061	0.0009512	-0.481949064	M1	Female	trans
cg19787076_UGT3A2	0.000900063	0.000951201	-0.377854106	M1	Female	trans
cg21673338_DOCK8-AS1	0.000900063	0.000951201	-0.376545339	M1	Female	trans
cg00759146_USH2A-AS1	0.000900067	0.000951202	-0.461313298	M1	Female	trans
cg01622885_MIR16-2	0.000900067	0.000951202	-0.337560241	M1	Female	trans
cg27056165_ZNF195	0.000900067	0.000951202	-0.611995949	M1	Female	trans
cg13565400_SDC1	0.000900068	0.000951203	0.459550628	M1	Female	trans
cg15725238_MIR613	0.000900072	0.000951206	-0.432185038	M1	Female	trans
cg18493115_LINC01690	0.000900074	0.000951207	-0.543676363	M1	Female	trans
cg10501972_ERICH4	0.000900077	0.000951209	-0.31531151	M1	Female	trans
cg26335602_OR56B3P	0.000900079	0.00095121	0.498889063	M1	Female	trans
cg26031613_RNU6-1199P	0.000900085	0.000951215	0.314531852	M1	Female	trans
cg04208996_SNORD69	0.000900094	0.000951224	-0.486555386	M1	Female	trans
cg23544472_SLC39A8	0.000900099	0.000951228	-0.445161652	M1	Female	trans
cg25040746_RN7SL854P	0.000900102	0.00095123	-0.451564636	M1	Female	trans
cg16417301_ENSG00000231449	0.000900104	0.000951232	-0.606320153	M1	Female	trans
cg04499147_LINC00457	0.000900105	0.000951232	-0.450861696	M1	Female	trans
cg06281714_RN7SKP167	0.000900107	0.000951232	-0.339274217	M1	Female	trans
cg15201168_HSPA8P1	0.000900107	0.000951232	-0.380285728	M1	Female	trans
cg11756138_ENSG00000241770	0.000900108	0.000951232	0.566353567	M1	Female	trans
cg08013109_RPS10P9	0.000900111	0.000951233	-0.337712037	M1	Female	trans
cg01622399_IGLC6	0.000900112	0.000951233	0.217240151	M1	Female	trans
cg01169429_DBF4	0.000900113	0.000951233	-0.508389675	M1	Female	trans
cg06736785_ARFIP1	0.000900113	0.000951233	0.435748995	M1	Female	trans
cg18094995_OR7E31P	0.000900114	0.000951233	-0.61474559	M1	Female	trans
cg05433549_TSKS	0.000900114	0.000951233	-0.331975309	M1	Female	trans
cg08414407_ENSG00000230575	0.000900115	0.000951233	-0.515235578	M1	Female	trans
cg17918676_CTRB2	0.000900116	0.000951233	-0.471373713	M1	Female	trans
cg04999352_PAFAH1B2P1	0.000900118	0.000951233	0.676165352	M1	Female	trans
cg14136626_ZNF274	0.000900118	0.000951233	-0.445262081	M1	Female	trans
cg19110931_RASA4B	0.000900119	0.000951233	-0.508665589	M1	Female	trans
cg12632249_LINC01221	0.000900125	0.000951239	-0.483374972	M1	Female	trans
cg25843927_CFL1P1	0.000900127	0.000951239	0.477836567	M1	Female	trans
cg04525852_MNX1	0.000900133	0.000951245	-0.563360698	M1	Female	trans
cg15762175_SRSF9	0.000900135	0.000951246	-0.590729901	M1	Female	trans
cg06024364_RN7SL441P	0.000900135	0.000951246	-0.390038096	M1	Female	trans
cg02703870_MALL	0.000900138	0.000951246	-0.394825723	M1	Female	trans
cg23720406_RNU6-746P	0.000900139	0.000951246	0.557199066	M1	Female	trans
cg15276594_NKX3-2	0.000900139	0.000951246	-0.49550549	M1	Female	trans
cg19111078_SNORA36B	0.00090014	0.000951246	-0.392107772	M1	Female	trans
cg07826946_MTCYBP11	0.00090014	0.000951246	-0.799920019	M1	Female	trans
cg17420028_MIR933	0.000900143	0.000951246	-0.42919626	M1	Female	trans
cg07706880_OR7E29P	0.000900144	0.000951246	-0.338968921	M1	Female	trans
cg02530753_AOPEP	0.000900146	0.000951246	-0.37038356	M1	Female	trans
cg01641754_ENSAP3	0.000900148	0.000951246	0.354597586	M1	Female	trans
cg11459852_TEX2	0.000900149	0.000951246	0.458472611	M1	Female	trans
cg01952618_ENSG00000224049	0.000900152	0.000951246	-0.43867097	M1	Female	trans
cg20985980_FAM183A	0.000900153	0.000951246	0.508074854	M1	Female	trans
cg27192620_PPP1R14BP2	0.000900153	0.000951246	-0.43842336	M1	Female	trans
cg21516302_DUSP5	0.000900153	0.000951246	-0.377122656	M1	Female	trans
cg20354552_MAGEA9	0.000900154	0.000951246	0.413470712	M1	Female	trans
cg06752779_SPATA31D1	0.000900155	0.000951246	-0.204179181	M1	Female	trans
cg00232092_Y_RNA	0.000900158	0.000951246	-0.46473884	M1	Female	trans
cg17908734_ENSG00000232032	0.000900158	0.000951246	-0.337994533	M1	Female	trans
cg04835685_FAM25E	0.000900165	0.000951246	-0.336189093	M1	Female	trans
cg14181874_PPIAP78	0.000900166	0.000951246	-0.213198641	M1	Female	trans
cg15278888_KCND2	0.000900168	0.000951246	-0.462165022	M1	Female	trans
cg01028000_CCNL2	0.000900168	0.000951246	-0.624382035	M1	Female	trans
cg13767506_CDC42EP1	0.000900169	0.000951246	-0.394805375	M1	Female	trans
cg13439315_ATP5MC1P1	0.00090017	0.000951246	0.636927602	M1	Female	trans
cg05574689_DEFB130B	0.00090017	0.000951246	0.14104951	M1	Female	trans
cg05574689_DEFB130A	0.00090017	0.000951246	0.14104951	M1	Female	trans
cg05574689_CFL1P2	0.00090017	0.000951246	0.323359864	M1	Female	trans
cg05574689_LINC02789	0.00090017	0.000951246	0.179211195	M1	Female	trans
cg05574689_LINC01867	0.00090017	0.000951246	0.621484046	M1	Female	trans
cg05574689_RPL5P31	0.00090017	0.000951246	0.639493583	M1	Female	trans
cg05574689_MIR494	0.00090017	0.000951246	0.142169442	M1	Female	trans
cg05574689_RNU1-80P	0.00090017	0.000951246	0.573682776	M1	Female	trans
cg05574689_ENSG00000223716	0.00090017	0.000951246	0.639493583	M1	Female	trans
cg05574689_RPL35AP12	0.00090017	0.000951246	0.45387439	M1	Female	trans
cg05574689_ZNF90P2	0.00090017	0.000951246	0.371977462	M1	Female	trans
cg05574689_RPL7P27	0.00090017	0.000951246	0.286841388	M1	Female	trans
cg05574689_ENSG00000231569	0.00090017	0.000951246	0.371977462	M1	Female	trans
cg18888655_PCYT2	0.000900171	0.000951246	-0.454897442	M1	Female	trans
cg19693276_LINC01153	0.000900173	0.000951246	-0.583701395	M1	Female	trans
cg23027179_ODF4	0.000900173	0.000951246	-0.42986578	M1	Female	trans
cg18936519_BET1P1	0.000900178	0.000951249	-0.354768943	M1	Female	trans
cg08397999_LINC01817	0.00090018	0.000951249	-0.323533853	M1	Female	trans
cg02271560_HES3	0.000900189	0.000951249	0.710529952	M1	Female	trans
cg03353560_RBMX2P5	0.000900189	0.000951249	-0.319505738	M1	Female	trans
cg20333288_IL13RA2	0.000900192	0.000951249	-0.471916929	M1	Female	trans
cg24711324_NMD3P2	0.000900194	0.000951249	-0.628668035	M1	Female	trans
cg27599856_PLA2G5	0.000900195	0.000951249	-0.480977017	M1	Female	trans
cg27599856_OR6K1P	0.000900195	0.000951249	-0.494914903	M1	Female	trans
cg27599856_PPIAP68	0.000900195	0.000951249	-0.494914903	M1	Female	trans
cg27599856_RNU6-386P	0.000900195	0.000951249	-0.494914903	M1	Female	trans
cg27599856_RPL10P10	0.000900195	0.000951249	-0.494914903	M1	Female	trans
cg27599856_ENSG00000229434	0.000900195	0.000951249	-0.494914903	M1	Female	trans
cg27599856_ENSG00000236335	0.000900195	0.000951249	-0.494914903	M1	Female	trans
cg27599856_ENSG00000243165	0.000900195	0.000951249	-0.494914903	M1	Female	trans
cg27599856_ENSG00000219666	0.000900195	0.000951249	-0.351261069	M1	Female	trans
cg27599856_ENSG00000230203	0.000900195	0.000951249	-0.221991403	M1	Female	trans
cg27599856_TRMT1P1	0.000900195	0.000951249	-0.332137429	M1	Female	trans
cg27599856_RNU1-32P	0.000900195	0.000951249	-0.287879651	M1	Female	trans
cg10211696_GAGE1	0.000900196	0.000951249	-0.493725053	M1	Female	trans
cg00766664_RNA5SP389	0.000900196	0.000951249	-0.374396384	M1	Female	trans
cg20785758_RNU6-681P	0.000900197	0.000951249	-0.492129477	M1	Female	trans
cg05201777_WWC3	0.000900197	0.000951249	-0.395302022	M1	Female	trans
cg04060288_MIR633	0.0009002	0.000951251	-0.247244858	M1	Female	trans
cg02411429_VTRNA1-1	0.000900201	0.000951251	-0.533723876	M1	Female	trans
cg27445894_ATOH1	0.000900203	0.000951252	-0.461990209	M1	Female	trans
cg26930498_MAGEB5	0.000900207	0.000951255	-0.467801859	M1	Female	trans
cg20615820_C1orf162	0.000900208	0.000951255	-0.32656179	M1	Female	trans
cg07353306_KASH5	0.000900209	0.000951255	0.393781996	M1	Female	trans
cg26414417_ACSL3-AS1	0.000900211	0.000951257	-0.407240455	M1	Female	trans
cg03310930_MYADM	0.000900213	0.000951257	-0.366202209	M1	Female	trans
cg11889058_OR7E46P	0.000900216	0.000951261	-0.391926142	M1	Female	trans
cg00687306_AGBL4-AS1	0.000900222	0.000951265	0.41048399	M1	Female	trans
cg07137170_SLC17A7	0.000900224	0.000951265	-0.347216081	M1	Female	trans
cg14825598_SPATC1	0.000900224	0.000951265	-0.314592152	M1	Female	trans
cg14877939_FKBP10	0.000900224	0.000951265	-0.574202941	M1	Female	trans
cg15143268_FOXD2-AS1	0.000900225	0.000951266	-0.326876166	M1	Female	trans
cg02518129_RNU7-171P	0.000900228	0.000951267	-0.465245773	M1	Female	trans
cg23929072_MSRB1	0.000900228	0.000951267	0.469172405	M1	Female	trans
cg16274716_MTCO1P39	0.000900229	0.000951267	-0.542152838	M1	Female	trans
cg19585707_FOLR3	0.000900231	0.000951267	-0.294091153	M1	Female	trans
cg11157765_SERTAD4	0.000900234	0.00095127	-0.409286524	M1	Female	trans
cg12821056_MESTP4	0.000900236	0.000951271	-0.354174537	M1	Female	trans
cg18347010_SHISA6	0.000900239	0.000951272	0.469032657	M1	Female	trans
cg15741247_DUOX2	0.000900239	0.000951272	-0.4950491	M1	Female	trans
cg14639642_LINC02770	0.000900246	0.000951278	-0.348515206	M1	Female	trans
cg13611088_ZNF710	0.000900247	0.000951278	-0.651744865	M1	Female	trans
cg16092347_RET	0.000900248	0.000951278	-0.513864344	M1	Female	trans
cg15429715_RPS11P5	0.000900252	0.00095128	-0.319920878	M1	Female	trans
cg10827754_RPEP2	0.000900252	0.00095128	-0.259713968	M1	Female	trans
cg02724374_HMGB1P13	0.000900254	0.000951281	-0.381318372	M1	Female	trans
cg01227445_AZIN2	0.000900255	0.000951281	-0.519023297	M1	Female	trans
cg01227445_KCTD11	0.000900257	0.000951281	-0.507053585	M1	Female	trans
cg19111078_ENSG00000229119	0.000900258	0.000951281	-0.415436993	M1	Female	trans
cg05264324_RNVU1-3	0.000900258	0.000951281	-0.368154035	M1	Female	trans
cg23128949_ENSG00000179755	0.000900259	0.000951281	-0.385459069	M1	Female	trans
cg24366036_ENSG00000237323	0.000900259	0.000951281	-0.445657857	M1	Female	trans
cg15564211_CTSB	0.000900261	0.000951281	-0.579385318	M1	Female	trans
cg03603331_HSPE1P12	0.000900261	0.000951281	-0.412655201	M1	Female	trans
cg08188698_SOCS5P3	0.000900263	0.000951282	-0.495884938	M1	Female	trans
cg08099141_NPHS1	0.000900264	0.000951283	0.081009082	M1	Female	trans
cg10488013_STRBP	0.000900268	0.000951285	-0.352129093	M1	Female	trans
cg03277550_NCF2	0.000900269	0.000951285	-0.49223572	M1	Female	trans
cg26233230_ARPC3P1	0.00090027	0.000951285	-0.688142909	M1	Female	trans
cg06793967_RNY4P34	0.000900273	0.000951288	-0.411142099	M1	Female	trans
cg07265168_ENSG00000230863	0.000900275	0.000951289	0.481694931	M1	Female	trans
cg01354479_OR5B12	0.000900279	0.000951292	0.417540662	M1	Female	trans
cg14532138_DCSTAMP	0.00090028	0.000951292	-0.317930346	M1	Female	trans
cg02260098_TMEM252-DT	0.000900281	0.000951292	-0.411204919	M1	Female	trans
cg02908282_RPL7P59	0.000900281	0.000951292	-0.340607423	M1	Female	trans
cg22026465_ENSG00000227813	0.000900284	0.000951294	-0.340967303	M1	Female	trans
cg19014289_ACOT4	0.000900285	0.000951294	-0.352897727	M1	Female	trans
cg08333487_CDH26	0.00090029	0.000951298	-0.318186782	M1	Female	trans
cg21133255_HNF1A	0.000900292	0.000951299	-0.328865168	M1	Female	trans
cg16697428_RNU6-1086P	0.000900294	0.000951301	0.486790609	M1	Female	trans
cg18646671_RPS10P28	0.000900299	0.000951304	-0.452883752	M1	Female	trans
cg13702767_SLC25A15P1	0.000900301	0.000951305	-0.27702095	M1	Female	trans
cg00108210_CAMK1D	0.000900304	0.000951307	-0.447771849	M1	Female	trans
cg15166362_ALAS2	0.000900304	0.000951307	-0.55449721	M1	Female	trans
cg11170217_RNU6-674P	0.000900312	0.000951313	-0.360453232	M1	Female	trans
cg01255527_ENSG00000224100	0.000900313	0.000951313	-0.44821248	M1	Female	trans
cg13688889_RNU6-4P	0.000900321	0.000951321	-0.361457779	M1	Female	trans
cg09623464_RNF139	0.000900329	0.000951329	-0.45543281	M1	Female	trans
cg03214444_ENSG00000230485	0.00090034	0.000951338	-0.443568609	M1	Female	trans
cg08776711_CLIP2	0.00090034	0.000951338	-0.45356799	M1	Female	trans
cg19238031_ENSG00000224477	0.000900343	0.000951339	-0.308611613	M1	Female	trans
cg00801360_ENSG00000230975	0.000900343	0.000951339	-0.418004086	M1	Female	trans
cg04523729_BPI	0.000900345	0.00095134	-0.361477905	M1	Female	trans
cg11465192_ANKRD30BP3	0.000900346	0.00095134	-0.59889274	M1	Female	trans
cg20046668_ENSG00000236393	0.000900346	0.00095134	-0.443761635	M1	Female	trans
cg17855264_PAK4	0.000900348	0.000951341	-0.481965576	M1	Female	trans
cg04112961_CARD9	0.00090035	0.000951342	-1.599622206	M1	Female	trans
cg09676554_OR51B3P	0.000900353	0.000951342	-0.297064107	M1	Female	trans
cg01683654_MRPL49	0.000900353	0.000951342	-0.546896012	M1	Female	trans
ch.12.1017720R_COBL	0.000900354	0.000951342	0.615598847	M1	Female	trans
cg15635341_ARPP19P1	0.000900356	0.000951342	3.385009282	M1	Female	trans
cg08296131_ZNF227	0.000900357	0.000951342	-0.528398232	M1	Female	trans
cg24479590_RPS10P3	0.000900357	0.000951342	-0.452398635	M1	Female	trans
cg02959725_RNA5SP300	0.000900358	0.000951342	-0.66798143	M1	Female	trans
cg11950994_PLOD1	0.000900358	0.000951342	-0.527718652	M1	Female	trans
cg09465533_Metazoa_SRP	0.000900359	0.000951342	-0.345092163	M1	Female	trans
cg05138064_HAUS1P2	0.000900361	0.000951342	-0.437825506	M1	Female	trans
cg05625206_ENSG00000212664	0.000900361	0.000951342	0.381641286	M1	Female	trans
cg13339009_ENSG00000226324	0.000900362	0.000951342	-0.551120293	M1	Female	trans
cg02335656_RNU6-490P	0.000900363	0.000951342	-0.528097028	M1	Female	trans
cg18923635_H2ACP2	0.000900363	0.000951342	-0.444422701	M1	Female	trans
cg08167951_PPIHP2	0.000900366	0.000951344	0.395796212	M1	Female	trans
cg24791105_ENSG00000219314	0.000900367	0.000951344	-0.468565893	M1	Female	trans
cg16684958_ENSG00000229151	0.000900369	0.000951345	-0.406047208	M1	Female	trans
cg04272684_ENSG00000226134	0.00090037	0.000951345	-0.464333449	M1	Female	trans
cg21411095_ENSG00000231295	0.000900376	0.000951351	-0.427935462	M1	Female	trans
cg12571007_ZNF607	0.000900377	0.000951351	-0.336615888	M1	Female	trans
cg02671217_ENSG00000234446	0.000900378	0.000951351	-0.356351422	M1	Female	trans
cg03462249_LINC02142	0.000900378	0.000951351	-0.657890475	M1	Female	trans
cg04506514_FAM225A	0.000900381	0.000951352	0.569069543	M1	Female	trans
cg17717333_ENSG00000230104	0.000900382	0.000951353	0.307099323	M1	Female	trans
cg24433045_NDUFAF4P3	0.000900383	0.000951353	-0.337442746	M1	Female	trans
cg17723653_NECTIN4	0.00090039	0.000951359	-0.483953998	M1	Female	trans
cg24890640_NTRK2	0.00090039	0.000951359	-0.48707887	M1	Female	trans
cg04559815_ENSG00000231992	0.000900391	0.000951359	-0.501943342	M1	Female	trans
cg04549268_RPSAP60	0.000900399	0.000951366	-0.737056404	M1	Female	trans
cg09082134_ENSG00000237293	0.000900401	0.000951367	-0.428129031	M1	Female	trans
cg10678896_RSRP1	0.000900406	0.000951372	0.326032303	M1	Female	trans
cg03560018_BEND6	0.000900408	0.000951372	0.440198734	M1	Female	trans
cg15859083_PPM1H	0.000900408	0.000951372	0.478336919	M1	Female	trans
cg03218019_GPR158	0.000900408	0.000951372	0.515857608	M1	Female	trans
cg12878716_CDAN1	0.00090041	0.000951372	-0.67452257	M1	Female	trans
cg16743582_RNU6-599P	0.000900414	0.000951375	-0.473015154	M1	Female	trans
cg12693404_MIR103A2	0.000900415	0.000951375	0.389889387	M1	Female	trans
cg10387963_CRHBP	0.000900418	0.000951378	-0.34948094	M1	Female	trans
cg25846723_NMB	0.00090042	0.000951378	-0.459010126	M1	Female	trans
cg10521230_LTK	0.00090042	0.000951378	-0.407686374	M1	Female	trans
cg03900676_RAB34	0.000900424	0.00095138	-0.546520255	M1	Female	trans
cg03189237_ZFAND6	0.000900426	0.00095138	-0.506519421	M1	Female	trans
cg05334062_FAF1-AS1	0.000900426	0.00095138	-0.346724119	M1	Female	trans
cg04870483_GAGE12C	0.000900427	0.00095138	-0.369701141	M1	Female	trans
cg23668184_LINC00243	0.000900428	0.00095138	0.328334747	M1	Female	trans
cg05200540_THOC3	0.000900428	0.00095138	-0.548076528	M1	Female	trans
cg25102279_ENSG00000237308	0.000900429	0.00095138	-0.44508224	M1	Female	trans
cg21051694_OR9A1P	0.000900431	0.00095138	0.515029773	M1	Female	trans
cg01166186_EDAR	0.000900431	0.00095138	0.458891322	M1	Female	trans
cg09627874_SERINC2	0.000900431	0.00095138	-0.406733844	M1	Female	trans
cg20799095_SNORD116-14	0.000900432	0.00095138	-0.433035757	M1	Female	trans
cg06861426_GPRC5C	0.000900432	0.00095138	-0.431909047	M1	Female	trans
cg13755768_SKOR1	0.000900435	0.000951382	-0.542431734	M1	Female	trans
cg18271538_MYCLP1	0.000900441	0.000951386	-0.409244267	M1	Female	trans
cg16655291_EIF2AK2	0.000900442	0.000951386	-0.442209659	M1	Female	trans
cg24304928_PLAC8L1	0.000900442	0.000951386	-0.34166361	M1	Female	trans
cg14878131_RNA5SP389	0.000900444	0.000951386	-0.394209158	M1	Female	trans
cg19690148_ENSG00000206567	0.000900447	0.000951386	-0.391965195	M1	Female	trans
cg12353589_CHAT	0.000900447	0.000951386	-0.471693993	M1	Female	trans
cg01040630_TOMM20P4	0.000900447	0.000951386	0.40888072	M1	Female	trans
cg04751533_ENSG00000243501	0.000900448	0.000951386	-0.455680222	M1	Female	trans
cg03734133_DENND2C	0.000900448	0.000951386	-0.419284801	M1	Female	trans
cg25812123_ENSG00000233517	0.000900449	0.000951386	-0.515016286	M1	Female	trans
cg01895649_CLPTM1L	0.000900449	0.000951386	-0.496445503	M1	Female	trans
cg15254454_AZGP1P2	0.000900452	0.000951386	-0.403750412	M1	Female	trans
cg22438763_INAVA	0.000900452	0.000951386	-0.457240082	M1	Female	trans
cg01378439_ENSG00000241929	0.000900454	0.000951386	-0.370031211	M1	Female	trans
cg02719489_LAMTOR3P1	0.000900456	0.000951386	-0.622379824	M1	Female	trans
cg20468026_ENSG00000229878	0.000900457	0.000951386	-0.318886335	M1	Female	trans
cg20468026_ENSG00000226043	0.000900457	0.000951386	-0.403809428	M1	Female	trans
cg20468026_RNA5SP358	0.000900457	0.000951386	-0.568953754	M1	Female	trans
cg20468026_GAPDHP34	0.000900457	0.000951386	-0.568953754	M1	Female	trans
cg20581337_ENSG00000233987	0.000900458	0.000951386	-0.483914277	M1	Female	trans
cg13074018_OR10G7	0.000900458	0.000951386	-0.456643571	M1	Female	trans
cg14637551_SNORD115-43	0.00090046	0.000951387	-0.527057753	M1	Female	trans
cg13646034_ENSG00000230107	0.000900462	0.000951388	-0.407920899	M1	Female	trans
cg23860174_GPR84	0.000900463	0.000951388	-0.559235601	M1	Female	trans
cg02696351_KRTAP10-11	0.000900464	0.000951388	-0.367209323	M1	Female	trans
cg06781853_ART3	0.000900472	0.000951394	-0.449852102	M1	Female	trans
cg07173972_ENSG00000242199	0.000900472	0.000951394	0.363227358	M1	Female	trans
cg14210607_EHD4	0.000900472	0.000951394	-0.444906193	M1	Female	trans
cg07139794_ENSG00000230609	0.000900476	0.000951398	-0.418751718	M1	Female	trans
cg21834824_HRH1	0.000900481	0.000951401	-0.50071953	M1	Female	trans
cg14699663_ENSG00000225243	0.000900482	0.000951401	0.450896308	M1	Female	trans
cg14457908_RNA5SP23	0.000900483	0.000951401	-0.486211741	M1	Female	trans
cg13262723_URB1	0.000900484	0.000951401	-0.445132827	M1	Female	trans
cg12584394_GORAB	0.000900485	0.000951401	-0.548953513	M1	Female	trans
cg16920882_ZNF812P	0.000900485	0.000951401	-0.425815545	M1	Female	trans
cg11459852_ZNF555	0.000900486	0.000951401	0.459341575	M1	Female	trans
cg25905192_PLA2G2C	0.000900487	0.000951402	-0.474113606	M1	Female	trans
cg00534215_ENSG00000201407	0.000900493	0.000951406	-0.313133256	M1	Female	trans
cg19452914_LINC01827	0.000900493	0.000951406	-0.479189408	M1	Female	trans
cg21245844_HSPA8P18	0.000900497	0.000951409	-0.6388958	M1	Female	trans
cg25637655_ZNRF1	0.000900498	0.00095141	0.464177103	M1	Female	trans
cg00218134_MED18	0.000900508	0.000951418	-0.364948137	M1	Female	trans
cg05715917_ENSG00000233478	0.000900508	0.000951418	0.364755899	M1	Female	trans
cg22626897_CAMK1G	0.000900518	0.000951428	-0.425459069	M1	Female	trans
cg02768760_ENSG00000239498	0.00090052	0.000951429	-0.344660512	M1	Female	trans
cg01727591_H3P31	0.000900524	0.000951432	-0.416462874	M1	Female	trans
cg09849405_MZT2B	0.000900526	0.000951432	-0.574293153	M1	Female	trans
cg04927910_NDRG2	0.000900526	0.000951432	0.511376121	M1	Female	trans
cg26170855_MFAP3L	0.000900527	0.000951432	-0.459218171	M1	Female	trans
cg03909863_ENSG00000229212	0.000900527	0.000951432	-0.35139387	M1	Female	trans
cg16626067_PGAP6	0.000900532	0.000951435	-0.544475229	M1	Female	trans
cg05868023_GCOM1	0.000900532	0.000951435	0.323634732	M1	Female	trans
cg06757994_TRIM64B	0.000900533	0.000951435	-0.318075349	M1	Female	trans
cg05013064_ENSG00000224934	0.000900535	0.000951435	0.385480175	M1	Female	trans
cg11325968_GPR52	0.000900535	0.000951435	-0.302285392	M1	Female	trans
cg23202468_SALL4P5	0.000900535	0.000951435	-0.577099212	M1	Female	trans
cg21828663_HMGN2P8	0.00090054	0.000951439	-0.213947487	M1	Female	trans
cg06832862_COL5A3	0.000900543	0.000951441	-0.478092956	M1	Female	trans
cg03622040_LINC00689	0.000900544	0.000951442	-0.440137882	M1	Female	trans
cg02703870_ZNF622P1	0.000900546	0.000951442	0.407116169	M1	Female	trans
cg09926728_RAG2	0.000900549	0.000951445	-0.453539907	M1	Female	trans
cg13188416_KRT18P12	0.000900551	0.000951446	0.329641808	M1	Female	trans
cg04487202_RPEP4	0.000900553	0.000951447	-0.566630931	M1	Female	trans
cg20835665_HOXA9	0.000900554	0.000951447	0.058203249	M1	Female	trans
cg15166583_MYOCD	0.000900554	0.000951447	-0.403623292	M1	Female	trans
cg25528916_ENSG00000227081	0.000900561	0.000951453	0.417713906	M1	Female	trans
cg26393871_CAV3	0.000900563	0.000951453	0.403866236	M1	Female	trans
cg12664940_ENSG00000235564	0.000900563	0.000951453	0.428448328	M1	Female	trans
cg19535719_SEC61G-DT	0.000900563	0.000951453	-0.389357176	M1	Female	trans
cg25713370_METTL15P3	0.000900571	0.000951458	-0.50972075	M1	Female	trans
cg10452565_SLC7A11	0.000900571	0.000951458	-0.454464775	M1	Female	trans
cg23710890_THUMPD2	0.000900575	0.000951462	-0.485194161	M1	Female	trans
cg11153505_CTRC	0.000900577	0.000951464	-0.409130812	M1	Female	trans
cg23145472_IGLV1-51	0.000900581	0.000951466	0.356951865	M1	Female	trans
cg25127852_SDC1	0.000900587	0.000951472	-0.523431843	M1	Female	trans
cg06162644_AMOT	0.000900597	0.000951481	0.528205981	M1	Female	trans
cg20615820_RNU7-133P	0.000900602	0.000951486	-0.388180285	M1	Female	trans
cg13668180_SNORD48	0.000900604	0.000951487	-0.615672436	M1	Female	trans
cg06777189_FMO6P	0.000900605	0.000951488	-0.487148825	M1	Female	trans
cg01817521_PSD	0.000900607	0.000951488	-0.345083627	M1	Female	trans
cg15494366_CUBN	0.000900608	0.000951488	-0.366494012	M1	Female	trans
cg21200382_RPL23AP25	0.000900609	0.000951488	1.155642182	M1	Female	trans
cg23943415_CFAP46	0.00090061	0.000951488	-0.39253722	M1	Female	trans
cg23418467_TMEM14DP	0.00090061	0.000951488	-0.364900105	M1	Female	trans
cg04549802_RNY3P9	0.000900612	0.000951489	-0.323457849	M1	Female	trans
cg09283750_CLK4	0.000900615	0.000951491	-0.48549316	M1	Female	trans
cg25683810_ENSG00000215464	0.000900616	0.000951491	-0.445179931	M1	Female	trans
cg04145522_LILRA5	0.000900616	0.000951491	-0.582476879	M1	Female	trans
cg19952435_RN7SL169P	0.000900622	0.000951496	0.588343964	M1	Female	trans
cg04112961_IER2	0.000900624	0.000951497	-1.790912829	M1	Female	trans
cg09214369_ENSG00000223966	0.000900627	0.0009515	0.426590051	M1	Female	trans
cg10949113_NAV1	0.000900628	0.0009515	-0.468022065	M1	Female	trans
cg09990075_RNA5SP209	0.000900629	0.0009515	-0.318371953	M1	Female	trans
cg17396084_RNU6-451P	0.000900631	0.000951501	-0.33290748	M1	Female	trans
cg09197509_UBE2E1-AS1	0.000900634	0.000951503	0.410501088	M1	Female	trans
cg26162150_VN2R17P	0.000900636	0.000951505	0.29506446	M1	Female	trans
cg12569462_ZNF365	0.000900644	0.000951512	-0.466167009	M1	Female	trans
cg09623464_ANP32B	0.000900648	0.000951515	-0.48657925	M1	Female	trans
cg17099844_RN7SL323P	0.000900649	0.000951515	-0.677774681	M1	Female	trans
cg12600174_LY75	0.000900651	0.000951516	0.42577395	M1	Female	trans
cg00107982_ENSG00000215158	0.000900651	0.000951516	0.405343635	M1	Female	trans
cg03582285_LINC01248	0.000900652	0.000951516	0.55701463	M1	Female	trans
cg16915057_ENSG00000234356	0.000900653	0.000951516	-0.414458395	M1	Female	trans
cg00190393_ENSG00000233129	0.000900657	0.000951519	-0.322647563	M1	Female	trans
cg04037081_RPL12P23	0.000900658	0.000951519	-0.28686495	M1	Female	trans
cg16378520_SRP68P3	0.000900665	0.000951523	-0.358081033	M1	Female	trans
cg24602714_SLC35D3	0.000900666	0.000951523	0.516382486	M1	Female	trans
cg02656169_ANAPC15	0.000900666	0.000951523	-0.451074151	M1	Female	trans
cg21186955_ATN1	0.000900668	0.000951524	0.582099699	M1	Female	trans
cg07355514_C1QB	0.000900671	0.000951526	0.531283451	M1	Female	trans
cg11810303_RNU4-50P	0.000900675	0.00095153	0.40288889	M1	Female	trans
cg03741931_NPM1P4	0.000900679	0.000951532	-0.42741231	M1	Female	trans
cg22166084_TSPEAR-AS2	0.000900679	0.000951532	-0.42211194	M1	Female	trans
cg24699670_AOPEP	0.00090068	0.000951532	-0.420409502	M1	Female	trans
cg06230847_SKI	0.000900686	0.000951538	-0.435148672	M1	Female	trans
cg14378465_ENSG00000237870	0.000900689	0.00095154	-0.244963894	M1	Female	trans
cg04945651_RNU4-82P	0.000900691	0.000951541	-0.508947193	M1	Female	trans
cg10360725_IL2	0.000900692	0.000951541	-0.402065298	M1	Female	trans
cg05361559_FAM170B-AS1	0.000900695	0.000951543	0.539544618	M1	Female	trans
cg23806703_LINC00339	0.000900695	0.000951543	-0.381431628	M1	Female	trans
cg16959364_RAB25	0.000900698	0.000951544	-0.354609739	M1	Female	trans
cg01426041_COP1	0.0009007	0.000951546	-0.415003391	M1	Female	trans
cg23138560_ENSG00000235485	0.000900703	0.000951546	-0.298362952	M1	Female	trans
cg18834259_BTF3P7	0.000900706	0.000951546	0.348412304	M1	Female	trans
cg17847052_CHML	0.000900706	0.000951546	-0.392535214	M1	Female	trans
cg13875403_LINC01945	0.000900706	0.000951546	-0.602750827	M1	Female	trans
cg04747368_RPL37P3	0.000900707	0.000951546	-0.46669756	M1	Female	trans
cg24566538_ALMS1-IT1	0.000900707	0.000951546	-0.501765857	M1	Female	trans
cg07099009_TMEM139-AS1	0.000900708	0.000951546	-0.489070362	M1	Female	trans
cg23671173_FSCN1	0.000900708	0.000951546	-0.488275305	M1	Female	trans
cg23032936_RNU1-19P	0.000900708	0.000951546	0.463369221	M1	Female	trans
cg10548700_LTA	0.000900709	0.000951546	0.41718362	M1	Female	trans
cg14030993_DMRT2	0.00090071	0.000951547	-0.487697567	M1	Female	trans
cg26613778_ENSG00000198491	0.000900714	0.00095155	-0.592719475	M1	Female	trans
cg07979752_FBXL16	0.000900716	0.000951551	0.54458923	M1	Female	trans
cg11278212_PRSS57	0.000900725	0.000951559	0.456577037	M1	Female	trans
cg12065228_FBXO39	0.000900727	0.000951561	0.360183513	M1	Female	trans
cg09419843_ENSG00000227249	0.000900732	0.000951563	-0.325979792	M1	Female	trans
cg02488517_ENSG00000229492	0.000900732	0.000951563	-0.521734963	M1	Female	trans
cg03689146_MIR301A	0.000900733	0.000951563	-0.397770144	M1	Female	trans
cg21989504_RPL7AP7	0.000900733	0.000951563	-0.446931574	M1	Female	trans
cg09855983_H3-5	0.000900734	0.000951563	-0.430694483	M1	Female	trans
cg00038877_CNDP1	0.000900734	0.000951563	-0.434096155	M1	Female	trans
cg07704344_ENSG00000237293	0.000900736	0.000951563	-0.403885825	M1	Female	trans
cg17847052_ARHGAP24	0.000900739	0.000951565	-0.369861641	M1	Female	trans
cg08827342_SNORD102	0.000900742	0.000951568	-0.461156693	M1	Female	trans
cg12571007_NIFK-AS1	0.000900743	0.000951569	-0.290283594	M1	Female	trans
cg03138675_RNU6-212P	0.000900747	0.00095157	-0.287728929	M1	Female	trans
cg12560896_ENSG00000205596	0.000900747	0.00095157	0.501465649	M1	Female	trans
cg19640299_EPS15L1	0.000900752	0.000951575	-0.509719898	M1	Female	trans
cg11418303_PKNOX2	0.000900753	0.000951575	-0.395087857	M1	Female	trans
cg10746224_FAM118B	0.000900757	0.000951578	-0.379148895	M1	Female	trans
cg03061930_ENSG00000243085	0.000900758	0.000951579	-0.271862806	M1	Female	trans
cg24443367_ENSG00000230260	0.00090076	0.000951579	-0.309957521	M1	Female	trans
cg18084017_KRT76	0.00090076	0.000951579	0.661396586	M1	Female	trans
cg10956335_RPL32P35	0.000900761	0.000951579	-0.454138941	M1	Female	trans
cg24171294_IMPDH2	0.000900763	0.000951579	-0.385094417	M1	Female	trans
cg21240474_ENSG00000236347	0.000900765	0.000951579	-0.439914449	M1	Female	trans
cg18629132_IGKV1-12	0.000900765	0.000951579	0.182096933	M1	Female	trans
cg11364964_ENSG00000226870	0.000900766	0.000951579	-0.297201376	M1	Female	trans
cg00569101_MYD88	0.000900766	0.000951579	-0.3342001	M1	Female	trans
cg05917460_SELL	0.000900768	0.000951579	0.420278062	M1	Female	trans
cg24430871_FAM221B	0.000900768	0.000951579	-0.381309024	M1	Female	trans
cg19155518_DDR1	0.000900769	0.000951579	-0.457317965	M1	Female	trans
cg13897388_OR11N1P	0.000900773	0.000951583	-0.429333695	M1	Female	trans
cg20275066_RNU6-891P	0.000900776	0.000951585	0.44643784	M1	Female	trans
cg10206184_ENSG00000223602	0.000900778	0.000951586	-0.418477721	M1	Female	trans
cg26550235_RNA5SP28	0.000900778	0.000951586	0.459099471	M1	Female	trans
cg25633099_SNRPGP11	0.000900784	0.00095159	-0.568194815	M1	Female	trans
cg15275758_PDCD2	0.000900784	0.00095159	0.462060202	M1	Female	trans
cg00204065_LHFPL3	0.00090079	0.000951595	-0.6430092	M1	Female	trans
cg04465052_FGFR3P1	0.000900793	0.000951598	-0.283162045	M1	Female	trans
cg26031613_USP9YP7	0.000900796	0.0009516	0.37695334	M1	Female	trans
cg21659084_SERPINE1	0.000900798	0.000951601	-0.501232913	M1	Female	trans
cg12129912_XKR3	0.000900799	0.000951601	0.45633098	M1	Female	trans
cg14223866_RN7SKP45	0.000900802	0.000951602	0.436206634	M1	Female	trans
cg07591198_CYMP	0.000900803	0.000951602	-0.43111753	M1	Female	trans
cg12522870_BCORP1	0.000900804	0.000951602	0.591495607	M1	Female	trans
cg23989409_ENSG00000214846	0.000900804	0.000951602	-0.406794871	M1	Female	trans
cg01952618_MIRLET7A1	0.000900805	0.000951602	-0.365783586	M1	Female	trans
cg09473676_LINC00488	0.000900808	0.000951604	-0.503467664	M1	Female	trans
cg26926138_GTF2IP23	0.00090081	0.000951606	0.368478411	M1	Female	trans
cg27543695_SNORA18	0.000900813	0.000951608	-0.322198824	M1	Female	trans
cg02874930_ENSG00000229855	0.000900817	0.000951611	-0.500487458	M1	Female	trans
cg18359338_NFIC	0.000900819	0.000951612	-0.461344995	M1	Female	trans
cg06282009_SNORA70F	0.000900822	0.000951614	-0.295012099	M1	Female	trans
cg20935363_FUT3	0.000900824	0.000951615	0.470077016	M1	Female	trans
cg10699599_ENSG00000222966	0.000900827	0.000951618	-0.231229889	M1	Female	trans
cg09033563_PAQR5	0.000900828	0.000951618	-0.300131193	M1	Female	trans
cg25918837_LAPTM4A-DT	0.000900831	0.00095162	-0.450883624	M1	Female	trans
cg09328960_SLAMF6	0.000900831	0.00095162	-0.28614986	M1	Female	trans
cg17669549_TANC2	0.000900833	0.000951621	-0.357250683	M1	Female	trans
cg27015302_BCO2	0.000900842	0.000951629	-0.347175576	M1	Female	trans
cg10925082_ENSG00000235721	0.000900844	0.00095163	0.382274118	M1	Female	trans
cg12421834_ENSG00000231977	0.000900844	0.00095163	0.361456279	M1	Female	trans
cg13375352_ENSG00000227885	0.000900847	0.000951632	0.541168752	M1	Female	trans
cg07744114_ENSG00000179066	0.000900852	0.000951636	-0.494492475	M1	Female	trans
cg11170217_ENSG00000225112	0.000900853	0.000951636	-0.312634537	M1	Female	trans
cg06031041_ENSG00000237349	0.000900855	0.000951637	-0.502320984	M1	Female	trans
cg01420711_PCDH9-AS4	0.000900856	0.000951637	-0.486480472	M1	Female	trans
cg09232203_MAGEC3	0.000900861	0.000951641	-0.136907935	M1	Female	trans
cg11949518_RPL29P19	0.000900863	0.000951643	-0.409389368	M1	Female	trans
cg24733384_C5orf38	0.000900864	0.000951643	0.512891913	M1	Female	trans
cg10417809_CFC1B	0.000900866	0.000951644	0.495185285	M1	Female	trans
cg13732663_PART1	0.00090087	0.000951648	-0.52900377	M1	Female	trans
cg07140455_UBE2C	0.000900872	0.000951648	-0.446569102	M1	Female	trans
cg16802996_ENSG00000234818	0.000900877	0.000951653	-0.45592737	M1	Female	trans
cg25527627_TM2D3	0.000900879	0.000951654	-0.374125648	M1	Female	trans
cg03875668_RPL23AP31	0.00090088	0.000951654	-0.505471504	M1	Female	trans
cg12553365_FAM189A2	0.000900882	0.000951654	-0.440428227	M1	Female	trans
cg25192210_RNU6-565P	0.000900883	0.000951654	-0.497429908	M1	Female	trans
cg01529253_ENSG00000240790	0.000900883	0.000951654	0.599765319	M1	Female	trans
cg15463454_TMEM256	0.000900884	0.000951655	0.326368539	M1	Female	trans
cg12276019_TSBP1-AS1	0.000900886	0.000951656	0.461976882	M1	Female	trans
cg20237815_OR6C1	0.00090089	0.000951659	-0.700024353	M1	Female	trans
cg12914151_RPS29P19	0.000900893	0.000951661	-0.36251913	M1	Female	trans
cg14850837_ALDH8A1	0.000900895	0.000951663	-0.50171384	M1	Female	trans
cg14938738_CLEC14A	0.000900896	0.000951663	-1.346454116	M1	Female	trans
cg25810247_FAM170B	0.000900898	0.000951664	0.435415917	M1	Female	trans
cg15084390_OR5AS1	0.000900899	0.000951664	-0.554483626	M1	Female	trans
cg04465052_LINC01737	0.000900899	0.000951664	-0.301879434	M1	Female	trans
cg21110711_ABCA4	0.000900905	0.000951668	-0.430461258	M1	Female	trans
cg19952435_PPP6R1	0.000900907	0.000951669	-0.598389002	M1	Female	trans
cg17159699_ENSG00000229679	0.000900909	0.00095167	-0.395247125	M1	Female	trans
cg08090313_ALDOAP1	0.000900909	0.00095167	0.478248228	M1	Female	trans
cg26308704_ENSG00000236957	0.000900912	0.000951672	-0.463299397	M1	Female	trans
cg02525572_RNU6-529P	0.000900915	0.000951674	-1.764528313	M1	Female	trans
cg09994954_CXCL5	0.000900916	0.000951675	-0.451798006	M1	Female	trans
cg08527204_RNU6-101P	0.000900917	0.000951675	0.304712467	M1	Female	trans
cg16964439_PSMC1P10	0.000900919	0.000951676	-0.355103458	M1	Female	trans
cg17792994_C3P1	0.00090092	0.000951676	0.517517428	M1	Female	trans
cg24411946_RN7SKP108	0.000900922	0.000951676	-0.446337858	M1	Female	trans
cg23760300_RN7SKP38	0.000900922	0.000951676	0.488345897	M1	Female	trans
cg02158090_UBOX5	0.000900924	0.000951677	-0.538937493	M1	Female	trans
cg10659736_TRAV4	0.000900924	0.000951677	-0.394322474	M1	Female	trans
cg02272489_OR10V1	0.000900927	0.000951679	0.648679651	M1	Female	trans
cg17676612_APOA4	0.000900928	0.000951679	-0.443974533	M1	Female	trans
cg27056165_NEURL4	0.000900934	0.000951684	0.686808342	M1	Female	trans
cg13935206_EGFEM1P	0.000900938	0.000951687	-0.192595613	M1	Female	trans
cg18897479_ENSG00000233739	0.000900938	0.000951687	-0.619098388	M1	Female	trans
cg23209353_TAF1A	0.000900949	0.000951696	-0.388179691	M1	Female	trans
cg06736785_MIGA1	0.00090095	0.000951696	0.428686357	M1	Female	trans
cg25408960_ENSG00000225365	0.00090095	0.000951696	-0.229259264	M1	Female	trans
cg10183235_LINC01659	0.000900951	0.000951696	-0.385639854	M1	Female	trans
cg10787600_LINC01529	0.000900951	0.000951696	-0.766144606	M1	Female	trans
cg26338386_AMER3	0.000900954	0.000951698	-0.526682524	M1	Female	trans
cg19994026_ZNRF3-AS1	0.000900956	0.0009517	-0.46931658	M1	Female	trans
cg13641244_GFRA3	0.000900958	0.0009517	-0.498845576	M1	Female	trans
cg15797223_FADS1	0.000900959	0.0009517	0.610337335	M1	Female	trans
cg01001115_ENSG00000228124	0.00090096	0.0009517	-0.400837443	M1	Female	trans
cg18931888_FAM78B-AS1	0.000900965	0.000951703	-0.416773705	M1	Female	trans
cg00490039_ACTG1P12	0.000900966	0.000951703	-0.670994591	M1	Female	trans
cg20149255_OR4B1	0.000900967	0.000951703	-0.486518254	M1	Female	trans
cg20149255_OR5B17	0.000900967	0.000951703	-0.514530754	M1	Female	trans
cg04515996_FZD5	0.000900968	0.000951703	0.332463861	M1	Female	trans
cg09064754_TFF1	0.000900969	0.000951703	0.84033576	M1	Female	trans
cg27459981_DNAJC19P5	0.000900969	0.000951703	0.583220811	M1	Female	trans
cg21073223_H3P10	0.00090097	0.000951703	-0.258793234	M1	Female	trans
cg14557787_FAM90A15P	0.000900971	0.000951703	0.333754504	M1	Female	trans
cg08121165_MFN1	0.000900972	0.000951703	0.413243599	M1	Female	trans
cg23590389_CD207	0.000900972	0.000951703	-0.33713611	M1	Female	trans
cg11619434_ABCC8	0.000900973	0.000951704	-0.412071923	M1	Female	trans
cg04226929_CLEC9A	0.000900975	0.000951704	-0.515928418	M1	Female	trans
cg07594209_ADAM33	0.000900975	0.000951704	-0.325912167	M1	Female	trans
cg05831093_DDC	0.000900978	0.000951704	-0.505695087	M1	Female	trans
cg09476440_MTCO1P46	0.000900978	0.000951704	-0.383906609	M1	Female	trans
cg07405255_RPSAP33	0.000900978	0.000951704	-0.192875733	M1	Female	trans
cg06884805_ENSG00000137808	0.000900983	0.000951708	0.590848911	M1	Female	trans
cg16230523_TIPIN	0.000900984	0.000951708	0.39043655	M1	Female	trans
cg14296394_ENSG00000226199	0.000900986	0.00095171	-0.34299828	M1	Female	trans
cg19787076_SLC31A1P1	0.000900988	0.00095171	-0.417597079	M1	Female	trans
cg20488913_ENSG00000235837	0.000900989	0.00095171	-0.393987027	M1	Female	trans
cg01930081_ITPR1-DT	0.000900989	0.00095171	-0.478597666	M1	Female	trans
cg10664162_ENSG00000223360	0.000900995	0.000951716	-0.351197121	M1	Female	trans
cg21073223_ENSG00000240808	0.000900996	0.000951716	-0.33304233	M1	Female	trans
cg23590389_ENSG00000225205	0.000900999	0.000951716	-0.374876109	M1	Female	trans
cg15696658_CTTNBP2	0.000900999	0.000951716	-0.52395929	M1	Female	trans
cg01727591_HNRNPDL	0.000900999	0.000951716	-0.521117931	M1	Female	trans
cg14596589_ENSG00000203565	0.000901002	0.000951716	-0.449689489	M1	Female	trans
cg19625921_DDX39AP1	0.000901002	0.000951716	-0.569460064	M1	Female	trans
cg06736785_NDUFB3	0.000901002	0.000951716	0.447638395	M1	Female	trans
cg13117582_ZNF660	0.000901004	0.000951718	-0.44762761	M1	Female	trans
cg06745922_MAGEE2	0.000901009	0.000951722	-0.543839321	M1	Female	trans
cg02720442_U8	0.000901013	0.000951725	0.458633993	M1	Female	trans
cg27355761_OPN5	0.000901014	0.000951725	-0.449888321	M1	Female	trans
cg25851352_EYS	0.000901018	0.000951728	0.461931112	M1	Female	trans
cg18459152_TBXT	0.000901022	0.00095173	-0.517780964	M1	Female	trans
cg24101364_TRBV10-1	0.000901023	0.00095173	-0.27218458	M1	Female	trans
cg24708145_ENSG00000240265	0.000901024	0.00095173	0.284134166	M1	Female	trans
cg06995632_CYP1B1	0.000901024	0.00095173	-0.432435817	M1	Female	trans
cg20802509_DRD1	0.000901028	0.000951733	-0.40680187	M1	Female	trans
cg08879849_ENSG00000235358	0.000901028	0.000951733	-0.453268812	M1	Female	trans
cg09817248_ENSG00000234902	0.000901034	0.000951738	0.253509158	M1	Female	trans
cg02982951_AADACP1	0.000901037	0.00095174	-0.326514288	M1	Female	trans
cg10070640_C2CD4D	0.000901038	0.00095174	-0.494109606	M1	Female	trans
cg15353666_ZBTB45	0.00090104	0.000951741	-0.4788934	M1	Female	trans
cg02342233_KRT15	0.000901045	0.000951746	-0.786951469	M1	Female	trans
cg03560018_EIF1AD	0.000901049	0.000951749	0.442321719	M1	Female	trans
cg11341144_RPEP2	0.000901054	0.000951753	-0.260597709	M1	Female	trans
cg12914151_ZBTB8A	0.000901055	0.000951753	-0.395424188	M1	Female	trans
cg11383720_PIK3IP1	0.000901056	0.000951753	-0.576953295	M1	Female	trans
cg14190294_ENSG00000236439	0.000901057	0.000951754	-0.398039129	M1	Female	trans
cg04525852_BTBD11	0.000901058	0.000951754	-0.594127495	M1	Female	trans
cg04492287_NDUFB10	0.000901062	0.000951758	-0.437230313	M1	Female	trans
cg02232418_ENSG00000228400	0.000901065	0.000951759	-0.64942502	M1	Female	trans
cg09227800_MYO1D	0.000901068	0.000951761	-0.419524189	M1	Female	trans
cg20223162_FOXN3P2	0.000901069	0.000951761	0.448291514	M1	Female	trans
cg08894280_OR7A2P	0.000901071	0.000951761	-0.428369988	M1	Female	trans
cg16604118_ENSG00000137808	0.000901072	0.000951761	-0.561461299	M1	Female	trans
cg22702814_MIAT	0.000901073	0.000951761	-0.400055586	M1	Female	trans
cg24863484_FCGR1B	0.000901073	0.000951761	-0.429773004	M1	Female	trans
cg14743534_ISOC2	0.000901073	0.000951761	-0.432774128	M1	Female	trans
cg17158894_KDM3A	0.000901075	0.000951763	-0.572256161	M1	Female	trans
cg02265810_NLRP3	0.000901076	0.000951763	-0.390207138	M1	Female	trans
cg13392051_CYP4F3	0.000901077	0.000951763	-0.471359526	M1	Female	trans
cg03272877_CCDC138	0.000901079	0.000951764	0.627137274	M1	Female	trans
cg25181525_FBXO6	0.000901081	0.000951766	-0.428546496	M1	Female	trans
cg20060216_IQCF3	0.000901085	0.000951768	-0.40142697	M1	Female	trans
cg18493115_SPATA17-AS1	0.000901085	0.000951768	-0.416299112	M1	Female	trans
cg01550348_KRTAP10-11	0.000901087	0.000951769	-0.36494763	M1	Female	trans
cg13529755_RPL34P27	0.000901092	0.000951774	-0.542946881	M1	Female	trans
cg20415643_ANXA2P3	0.000901094	0.000951774	-0.459003827	M1	Female	trans
cg13008339_IKZF4	0.000901095	0.000951774	0.428070437	M1	Female	trans
cg03176298_LINC00347	0.000901104	0.000951779	-0.292503672	M1	Female	trans
cg04431313_ENSG00000237870	0.000901106	0.000951779	-0.347774777	M1	Female	trans
cg16655291_TNFSF10	0.000901106	0.000951779	-0.462666248	M1	Female	trans
cg17777432_KRTCAP2	0.000901107	0.000951779	-0.504889712	M1	Female	trans
cg04255276_RNA5SP391	0.000901107	0.000951779	0.455435877	M1	Female	trans
cg10342261_ENSG00000236864	0.000901108	0.000951779	-0.441348857	M1	Female	trans
cg24530480_PLCB2	0.000901109	0.000951779	0.479135004	M1	Female	trans
cg10054332_SERPINH1P1	0.00090111	0.000951779	-0.296498803	M1	Female	trans
cg08315421_OR56B3P	0.00090111	0.000951779	-0.457325998	M1	Female	trans
cg24908618_RNA5SP474	0.00090111	0.000951779	-0.43455931	M1	Female	trans
cg24479590_PTPRU	0.00090111	0.000951779	-0.461912194	M1	Female	trans
cg25318301_SCG5	0.000901111	0.000951779	0.476293631	M1	Female	trans
cg04195855_ECH1	0.000901113	0.000951779	-0.47932302	M1	Female	trans
cg03377980_LINC00200	0.000901114	0.000951779	-0.669036872	M1	Female	trans
cg00658016_ENSG00000227355	0.000901114	0.000951779	0.627838046	M1	Female	trans
cg27204616_SNORA73	0.000901114	0.000951779	-0.501305779	M1	Female	trans
cg14733725_CLEC18B	0.000901114	0.000951779	-0.434312037	M1	Female	trans
cg15122841_DIRC1	0.000901118	0.000951782	-0.37526031	M1	Female	trans
cg09016212_KRR1P1	0.000901119	0.000951782	0.42738929	M1	Female	trans
cg02518129_SPHKAP	0.000901119	0.000951782	-0.393603943	M1	Female	trans
cg02856402_ENSG00000230423	0.000901122	0.000951783	-0.492272399	M1	Female	trans
cg07235343_ENSG00000224945	0.000901126	0.000951786	-0.303001688	M1	Female	trans
cg24949324_PITPNM2	0.000901127	0.000951786	-0.586943587	M1	Female	trans
cg13168129_DNAJB4	0.000901127	0.000951786	1.214219411	M1	Female	trans
cg00320414_ENSG00000236957	0.000901128	0.000951786	0.455660125	M1	Female	trans
cg16237565_RNVU1-3	0.000901129	0.000951786	-0.350686502	M1	Female	trans
cg09419670_LINC00687	0.00090113	0.000951786	0.366972482	M1	Female	trans
cg01320505_KCNG2	0.00090113	0.000951786	-0.32393957	M1	Female	trans
cg05835309_ENSG00000224628	0.000901134	0.000951787	-0.325400901	M1	Female	trans
cg05334062_MARK2P8	0.000901134	0.000951787	-0.32682591	M1	Female	trans
cg25699417_LIPI	0.000901134	0.000951787	-0.386475785	M1	Female	trans
cg00879723_RAET1E-AS1	0.000901135	0.000951787	-0.534182823	M1	Female	trans
cg11764900_Y_RNA	0.00090114	0.000951791	0.4500663	M1	Female	trans
cg02055265_H2BP6	0.000901141	0.000951792	-0.313723761	M1	Female	trans
cg24142603_GGT2	0.000901144	0.000951794	0.285566067	M1	Female	trans
cg18266472_ENSG00000239989	0.000901145	0.000951794	0.282871378	M1	Female	trans
cg14457850_SLITRK4	0.000901146	0.000951795	-0.408473448	M1	Female	trans
cg24578004_OR7E87P	0.000901148	0.000951795	-0.414701888	M1	Female	trans
cg16240260_ENSG00000236844	0.000901151	0.000951798	-0.449107098	M1	Female	trans
cg20112827_PLXNB1	0.000901152	0.000951798	-0.403455994	M1	Female	trans
cg19155518_AGRN	0.000901164	0.000951809	-0.476614857	M1	Female	trans
cg04628168_ENSG00000224669	0.000901164	0.000951809	-0.343249322	M1	Female	trans
cg11772310_DEFA9P	0.000901171	0.000951814	0.692929217	M1	Female	trans
cg05184256_CHRNA6	0.000901171	0.000951814	-0.560483255	M1	Female	trans
cg04071398_PES1	0.000901174	0.000951816	-0.549259609	M1	Female	trans
cg07517893_RPL5P35	0.000901179	0.00095182	-0.467314859	M1	Female	trans
cg01817521_SH3GL1	0.000901179	0.00095182	-0.408245227	M1	Female	trans
cg03332734_LMCD1	0.000901181	0.000951821	-0.31666277	M1	Female	trans
cg09926027_PRKG1	0.000901184	0.000951823	-0.528999479	M1	Female	trans
cg12077294_SPECC1	0.000901186	0.000951823	-0.615650506	M1	Female	trans
cg15509191_GAPT	0.000901186	0.000951823	-0.269464334	M1	Female	trans
cg24021649_MIR663B	0.000901189	0.000951825	0.482886318	M1	Female	trans
cg23909098_SLC25A14	0.00090119	0.000951826	2.524774007	M1	Female	trans
cg14401592_FDX1P2	0.000901197	0.000951832	-0.247975486	M1	Female	trans
cg18024904_DEFA4	0.0009012	0.000951834	-0.436370942	M1	Female	trans
cg23806703_DNAJC6	0.000901201	0.000951834	-0.450515532	M1	Female	trans
cg10492858_SNORD42B	0.000901202	0.000951834	-0.464671096	M1	Female	trans
cg12774454_ENSG00000230781	0.000901205	0.000951837	-0.425113647	M1	Female	trans
cg24377657_ENSG00000226643	0.000901207	0.000951837	0.289323149	M1	Female	trans
cg01409776_RPL3P8	0.000901209	0.000951837	-0.451024364	M1	Female	trans
cg26539349_ATOH1	0.000901209	0.000951837	-0.500893568	M1	Female	trans
cg07914267_CSN1S1	0.000901209	0.000951837	-0.404389778	M1	Female	trans
cg13926358_EPS8L2	0.000901211	0.000951837	-0.437367208	M1	Female	trans
cg24458401_ENSG00000237293	0.000901211	0.000951837	0.457885614	M1	Female	trans
cg16838132_ENSG00000238628	0.000901212	0.000951837	-0.271324859	M1	Female	trans
cg07173972_MFSD4B	0.000901212	0.000951837	0.334073703	M1	Female	trans
cg25009553_ENSG00000238280	0.000901214	0.000951838	-0.369182962	M1	Female	trans
cg18701685_GJB3	0.000901215	0.000951838	0.37852827	M1	Female	trans
cg16237565_ENSG00000225112	0.000901218	0.000951838	-0.362256682	M1	Female	trans
cg09899171_ENSG00000235881	0.000901219	0.000951838	-0.419012759	M1	Female	trans
cg14043843_ENSG00000223966	0.000901219	0.000951838	-0.390834724	M1	Female	trans
cg15690475_KCND3-IT1	0.000901219	0.000951838	-0.442818172	M1	Female	trans
cg11023328_ENSG00000237293	0.000901219	0.000951838	0.353283609	M1	Female	trans
cg13728604_NUP188	0.000901221	0.000951839	0.444333764	M1	Female	trans
cg15157699_ENSG00000226955	0.000901222	0.00095184	-0.516325873	M1	Female	trans
cg09354553_MYL6P5	0.000901224	0.00095184	-0.392219947	M1	Female	trans
cg21137446_ENSG00000225884	0.000901224	0.00095184	0.532739397	M1	Female	trans
cg10633601_H3P4	0.000901228	0.000951842	-0.48428341	M1	Female	trans
cg23367851_SFRP1	0.000901229	0.000951842	0.523260276	M1	Female	trans
cg12664613_MEIS3	0.00090123	0.000951842	-0.367227278	M1	Female	trans
cg24470734_TMEM215	0.000901232	0.000951844	0.646125246	M1	Female	trans
cg05518022_ENSG00000240611	0.000901233	0.000951844	0.440255216	M1	Female	trans
cg14287235_GPR153	0.000901235	0.000951846	-0.433466053	M1	Female	trans
cg16200531_DLEC1P1	0.000901236	0.000951846	-0.337088768	M1	Female	trans
cg16230523_ZWILCH	0.000901238	0.000951847	0.404901562	M1	Female	trans
cg19412031_RDH13	0.000901239	0.000951847	-0.393803323	M1	Female	trans
cg04478428_SMYD3	0.000901241	0.000951848	0.372520937	M1	Female	trans
cg05081894_PDE4C	0.000901243	0.000951849	-0.671008298	M1	Female	trans
cg03229431_RN7SKP76	0.000901245	0.00095185	-0.393548458	M1	Female	trans
cg02401524_RNU1-77P	0.000901246	0.00095185	-0.359585162	M1	Female	trans
cg16400798_ENSG00000224612	0.000901247	0.00095185	-0.373208115	M1	Female	trans
cg14867071_NAPEPLD	0.000901248	0.00095185	0.347057033	M1	Female	trans
cg25534226_TTTY12	0.000901248	0.00095185	0.469860105	M1	Female	trans
cg07711085_ENSG00000236393	0.000901252	0.000951853	-0.430780265	M1	Female	trans
cg03493899_ENSG00000225981	0.000901254	0.000951853	-0.420284384	M1	Female	trans
cg20227471_LINC01049	0.000901254	0.000951853	0.397739601	M1	Female	trans
cg22939324_IRX3	0.000901254	0.000951853	-0.526899075	M1	Female	trans
cg27616227_IGLV2-23	0.000901255	0.000951853	0.357025516	M1	Female	trans
cg04498418_MEMO1	0.000901261	0.000951857	-0.621485912	M1	Female	trans
cg13348907_ENSG00000229110	0.000901262	0.000951857	0.483556048	M1	Female	trans
cg07173972_AADACL2	0.000901262	0.000951857	0.315122495	M1	Female	trans
cg02584756_ENSG00000223379	0.000901264	0.000951857	0.590167493	M1	Female	trans
cg09658813_RSL24D1P1	0.000901264	0.000951857	-0.393116622	M1	Female	trans
cg18323824_ENSG00000232406	0.000901264	0.000951857	-0.462792452	M1	Female	trans
cg13370086_VN2R1P	0.000901266	0.000951857	-0.398576652	M1	Female	trans
cg00199007_CRACR2B	0.000901267	0.000951857	-0.391328804	M1	Female	trans
cg16792066_FAM110D	0.000901267	0.000951857	0.290596131	M1	Female	trans
cg26419656_GJE1	0.000901271	0.00095186	0.311771834	M1	Female	trans
cg08172177_ECI2-DT	0.000901273	0.000951861	-0.364935811	M1	Female	trans
cg15106604_IMPDH1P9	0.000901275	0.000951861	0.512588442	M1	Female	trans
cg24567967_PLPP1	0.000901276	0.000951861	-0.48379723	M1	Female	trans
cg23946663_PPEF1-AS1	0.000901277	0.000951861	-0.341239821	M1	Female	trans
cg02397720_SFTPD	0.000901278	0.000951861	-0.602079189	M1	Female	trans
cg20945983_HMGB1P13	0.000901278	0.000951861	0.472532558	M1	Female	trans
cg13001142_FAT2	0.000901278	0.000951861	-0.399957233	M1	Female	trans
cg20825109_ALDH6A1	0.000901278	0.000951861	-0.44163896	M1	Female	trans
cg09736391_U3	0.00090128	0.000951862	-0.343009537	M1	Female	trans
cg12426214_FGF13	0.000901282	0.000951862	-0.367820789	M1	Female	trans
cg02096001_TEF	0.000901283	0.000951862	0.406171443	M1	Female	trans
cg11465192_ENSG00000233674	0.000901285	0.000951863	-0.516855179	M1	Female	trans
cg09889848_ENSG00000223779	0.000901286	0.000951863	-0.341583066	M1	Female	trans
cg03735043_IGF2R	0.000901286	0.000951863	0.439427885	M1	Female	trans
cg27552167_HBP1	0.000901288	0.000951864	-0.41121317	M1	Female	trans
cg03393760_RNA5SP18	0.000901288	0.000951864	-0.411634914	M1	Female	trans
cg07814977_LNCARSR	0.000901293	0.000951867	-0.469490011	M1	Female	trans
cg25855415_PPRC1	0.000901293	0.000951867	0.422927438	M1	Female	trans
cg03388786_TXNDC5	0.000901294	0.000951867	-0.507406318	M1	Female	trans
cg13856652_PARL	0.000901295	0.000951867	-0.397270691	M1	Female	trans
cg12024906_ATP5MC1P1	0.000901299	0.000951868	0.624461513	M1	Female	trans
cg03743462_TRMT44	0.0009013	0.000951868	-0.616589173	M1	Female	trans
cg01503390_KRT18P24	0.000901301	0.000951868	-0.406098549	M1	Female	trans
cg17096979_DDX4	0.000901303	0.000951868	-0.401109507	M1	Female	trans
cg09456758_ENSG00000229239	0.000901303	0.000951868	0.568847597	M1	Female	trans
cg10826174_ENSG00000205695	0.000901303	0.000951868	-0.295918976	M1	Female	trans
cg01605814_TNS4	0.000901303	0.000951868	-0.452196525	M1	Female	trans
cg01629873_NINJ2	0.000901304	0.000951868	-0.495694875	M1	Female	trans
cg19471613_ENSG00000218596	0.000901306	0.00095187	0.624443566	M1	Female	trans
cg03728197_RGMA	0.000901309	0.000951872	-0.827211357	M1	Female	trans
cg13555354_ENSG00000230820	0.000901312	0.000951874	0.28950718	M1	Female	trans
cg20699200_MIR652	0.000901313	0.000951874	0.359945334	M1	Female	trans
cg23402755_LINC00700	0.000901314	0.000951874	-0.532809091	M1	Female	trans
cg08576479_CDSN	0.000901318	0.000951878	-0.443541772	M1	Female	trans
cg09250149_HNRNPA1P39	0.00090132	0.000951879	-0.515953585	M1	Female	trans
cg26329715_RELB	0.000901324	0.00095188	-0.403927791	M1	Female	trans
cg25055946_CFL1P7	0.000901324	0.00095188	-0.350300534	M1	Female	trans
cg08129093_RBMX2P4	0.000901325	0.00095188	-0.515977908	M1	Female	trans
cg22905012_MIR27A	0.000901336	0.000951892	-0.460786797	M1	Female	trans
cg11706829_MBOAT7	0.000901338	0.000951892	-0.572709197	M1	Female	trans
cg17537853_RPL5P12	0.000901338	0.000951892	-0.432673495	M1	Female	trans
cg13643886_MRPL51P2	0.000901343	0.000951895	-0.544041243	M1	Female	trans
cg06276061_POM121L2	0.000901344	0.000951895	-0.355100798	M1	Female	trans
cg02351219_KAZN	0.000901345	0.000951895	-0.439421315	M1	Female	trans
cg04181991_DPP10-AS2	0.000901345	0.000951895	-0.419682592	M1	Female	trans
cg08828819_TRGC1	0.000901345	0.000951895	0.494427963	M1	Female	trans
cg01520578_ENSG00000216378	0.000901347	0.000951895	-0.497543679	M1	Female	trans
cg06736785_PPP1R21	0.000901347	0.000951895	0.440113377	M1	Female	trans
cg11681913_LINC01564	0.000901348	0.000951895	0.543559513	M1	Female	trans
cg22816462_Y_RNA	0.000901349	0.000951896	0.431578564	M1	Female	trans
cg08159493_RNU6-973P	0.000901351	0.000951896	-0.584037276	M1	Female	trans
cg00636079_RPL23AP8	0.000901354	0.000951898	-0.463472925	M1	Female	trans
cg07850323_RBM39P1	0.000901356	0.000951898	-0.433923041	M1	Female	trans
cg10411658_ACBD3-AS1	0.000901356	0.000951898	-0.38171183	M1	Female	trans
cg09774124_LMO7DN	0.000901356	0.000951898	-0.436848674	M1	Female	trans
cg26728709_SPRING1P2	0.000901359	0.0009519	0.418592206	M1	Female	trans
cg19913815_TPI1	0.000901359	0.0009519	1.889966804	M1	Female	trans
cg11110036_RPL29P30	0.000901362	0.000951902	-0.506858224	M1	Female	trans
cg25326727_TMIE	0.000901365	0.000951903	-0.448951511	M1	Female	trans
cg21856234_NOTO	0.000901366	0.000951903	0.427703453	M1	Female	trans
cg10211696_RNU4-34P	0.000901369	0.000951906	-0.352881137	M1	Female	trans
cg18851673_DEFA3	0.000901372	0.000951907	-0.36898476	M1	Female	trans
cg27357675_SIRPB1	0.000901373	0.000951907	-0.446530534	M1	Female	trans
cg20118553_DNASE1L3	0.000901373	0.000951907	-0.408161855	M1	Female	trans
cg13234367_SLC22A25	0.000901373	0.000951907	-0.51091969	M1	Female	trans
cg03915648_SNORD63B	0.000901375	0.000951907	0.296453135	M1	Female	trans
cg24169118_H2BC21	0.000901377	0.000951907	1.08336109	M1	Female	trans
cg13767506_GALNT14	0.000901377	0.000951907	-0.408596994	M1	Female	trans
cg16237565_RNU6-55P	0.00090138	0.000951908	-0.324954708	M1	Female	trans
cg03055671_ACTBP1	0.00090138	0.000951908	0.370835623	M1	Female	trans
cg26594488_SACS	0.00090138	0.000951908	-0.432904237	M1	Female	trans
cg19539986_LINC01637	0.000901381	0.000951908	-0.334310434	M1	Female	trans
cg20505445_LRCH4	0.000901389	0.000951915	-0.565796678	M1	Female	trans
cg27082921_RNA5SP197	0.000901391	0.000951916	-0.466806491	M1	Female	trans
cg01169429_FAM135A	0.000901395	0.000951917	-0.494296077	M1	Female	trans
cg14902675_SPATA31A1	0.000901396	0.000951917	-0.466666429	M1	Female	trans
cg14846514_RPL31P59	0.000901397	0.000951918	-0.401428863	M1	Female	trans
cg10028717_MPPED2	0.000901399	0.000951919	0.771168167	M1	Female	trans
cg18057692_OR2M1P	0.000901399	0.000951919	-0.417353244	M1	Female	trans
cg24732078_ENSG00000237530	0.000901401	0.00095192	-0.457672685	M1	Female	trans
cg20223162_RNU6-339P	0.000901402	0.00095192	0.441917996	M1	Female	trans
cg14724699_RPL34P6	0.000901404	0.00095192	0.518866397	M1	Female	trans
cg08439705_SGIP1	0.000901405	0.000951921	-0.368418188	M1	Female	trans
cg21855143_WFDC12	0.000901407	0.000951921	-0.36457769	M1	Female	trans
cg21787835_CCER1	0.000901408	0.000951921	-0.485160114	M1	Female	trans
cg06738047_RPS12P15	0.000901408	0.000951921	0.597314048	M1	Female	trans
cg20638896_RN7SKP134	0.00090141	0.000951922	-0.607271164	M1	Female	trans
cg02931193_ABI2	0.00090141	0.000951922	-0.490993817	M1	Female	trans
cg04918684_TBX4	0.000901413	0.000951923	-0.366297987	M1	Female	trans
cg12140554_ERG	0.000901414	0.000951924	-0.641258938	M1	Female	trans
cg02680901_HAX1	0.000901417	0.000951926	-0.487252861	M1	Female	trans
cg13339116_ENSG00000224981	0.000901419	0.000951927	-0.539844017	M1	Female	trans
cg15564211_ARSF	0.000901422	0.00095193	-0.518829679	M1	Female	trans
cg19678863_TRO	0.000901424	0.00095193	-0.583761772	M1	Female	trans
cg18490567_IZUMO2	0.000901426	0.000951932	-0.382479659	M1	Female	trans
cg07173972_TNKS	0.000901428	0.000951934	0.363688302	M1	Female	trans
cg11674404_SLC25A6P1	0.000901435	0.000951939	0.465525163	M1	Female	trans
cg00337181_TUBBP5	0.000901437	0.000951939	0.656136626	M1	Female	trans
cg07825114_RPS3AP41	0.000901437	0.000951939	0.366443401	M1	Female	trans
cg00598860_DTNB-AS1	0.000901437	0.000951939	-0.375952815	M1	Female	trans
cg00171290_ENSG00000230825	0.000901441	0.000951942	-0.28296649	M1	Female	trans
cg11794033_IFITM3P4	0.000901442	0.000951942	-0.475769368	M1	Female	trans
cg12513911_RNU6-359P	0.000901445	0.000951943	0.408090672	M1	Female	trans
cg09644135_WFDC9	0.000901446	0.000951944	-0.158036398	M1	Female	trans
cg14384158_RNA5SP483	0.000901448	0.000951945	0.351651803	M1	Female	trans
cg02463739_IGHD5-18	0.000901451	0.000951947	-0.190445298	M1	Female	trans
cg01983185_NRAP	0.000901452	0.000951947	0.400954103	M1	Female	trans
cg18271538_CYP51A1	0.000901453	0.000951947	-0.424243808	M1	Female	trans
cg25502399_ENSG00000234793	0.000901456	0.000951947	0.468310842	M1	Female	trans
cg23775119_C6orf15	0.000901461	0.000951947	-0.532451036	M1	Female	trans
cg26220323_MIR103A2	0.000901461	0.000951947	-0.263477668	M1	Female	trans
cg13279458_OR11Q1P	0.000901462	0.000951947	-0.574000698	M1	Female	trans
cg04485371_FAM9A	0.000901462	0.000951947	-0.40416722	M1	Female	trans
cg04485371_ENSG00000237783	0.000901462	0.000951947	-0.450531817	M1	Female	trans
cg04485371_LINC01056	0.000901462	0.000951947	-0.319760603	M1	Female	trans
cg04485371_ENSG00000225519	0.000901462	0.000951947	-0.070616876	M1	Female	trans
cg04485371_ENSG00000235350	0.000901462	0.000951947	-0.319760603	M1	Female	trans
cg04485371_ENSG00000235581	0.000901462	0.000951947	-0.319760603	M1	Female	trans
cg04485371_UBE2DNL	0.000901462	0.000951947	-0.126256694	M1	Female	trans
cg01864029_NDUFAF5	0.000901464	0.000951948	-0.444510422	M1	Female	trans
cg01244571_RNU6-337P	0.000901469	0.000951951	-0.339464158	M1	Female	trans
cg16959364_KCNJ12	0.000901469	0.000951951	-0.320080267	M1	Female	trans
cg01124926_UCHL1	0.000901469	0.000951951	-0.467202333	M1	Female	trans
cg11600594_RNU6-526P	0.000901471	0.000951951	-0.324141962	M1	Female	trans
cg02444715_CLEC4M	0.000901474	0.000951954	-0.259229243	M1	Female	trans
cg25377514_FAM230D	0.000901475	0.000951954	-0.542827608	M1	Female	trans
cg01825065_KRTAP6-1	0.00090148	0.000951958	-0.380324472	M1	Female	trans
cg18836060_ENSG00000232749	0.000901481	0.000951958	-0.348236829	M1	Female	trans
cg00169694_U3	0.000901483	0.000951959	-0.372826036	M1	Female	trans
cg01089498_LINC02031	0.000901483	0.000951959	0.428929112	M1	Female	trans
cg05184256_OAZ2	0.000901486	0.000951959	-0.56721131	M1	Female	trans
cg05226335_DCHS1	0.000901486	0.000951959	-0.431152735	M1	Female	trans
cg20329210_SYT14	0.000901486	0.000951959	0.478032207	M1	Female	trans
cg03248151_ATRNL1	0.00090149	0.000951962	-0.539373338	M1	Female	trans
cg23836706_GNRHR2	0.00090149	0.000951962	-0.369425479	M1	Female	trans
cg21578644_SNX12	0.000901493	0.000951963	0.455843065	M1	Female	trans
cg01988827_ENSG00000227479	0.000901494	0.000951964	0.616458189	M1	Female	trans
cg03603331_CEACAMP11	0.000901497	0.000951967	-0.406343468	M1	Female	trans
cg16959364_ENSG00000232598	0.000901503	0.000951972	-0.399806368	M1	Female	trans
cg22108143_TSPAN10	0.000901505	0.000951973	-0.4580063	M1	Female	trans
cg01409776_ENSG00000232576	0.000901509	0.000951975	-0.514346425	M1	Female	trans
cg16802996_AK3P3	0.000901511	0.000951978	-0.424135028	M1	Female	trans
cg14013632_RN7SL432P	0.000901518	0.000951984	-0.356696526	M1	Female	trans
cg09076900_ENSG00000237176	0.00090152	0.000951985	-0.349554587	M1	Female	trans
cg20225678_OLFML1	0.000901521	0.000951985	-0.321045529	M1	Female	trans
cg11540596_SLC43A2	0.00090153	0.000951993	-0.401038276	M1	Female	trans
cg02443896_ENSG00000224595	0.00090153	0.000951993	-0.514435559	M1	Female	trans
cg02062451_APEX2	0.000901531	0.000951993	0.575533384	M1	Female	trans
cg21229317_SUB1P1	0.000901535	0.000951996	-0.494573828	M1	Female	trans
cg24159247_TLE1	0.000901537	0.000951997	-0.500850294	M1	Female	trans
cg14362780_TIMM8BP1	0.000901537	0.000951997	-0.337507595	M1	Female	trans
cg27481555_RNU6-136P	0.000901544	0.000952002	0.478321866	M1	Female	trans
cg06952660_NFE2L1	0.000901545	0.000952003	-0.502109279	M1	Female	trans
cg17709804_ADAT3	0.000901547	0.000952004	-0.435039916	M1	Female	trans
cg13088253_MXRA5	0.000901547	0.000952004	-0.380718738	M1	Female	trans
cg12580503_TMSB10P2	0.000901551	0.000952006	-0.387081502	M1	Female	trans
cg26896717_ENSG00000233625	0.000901557	0.000952012	0.379321003	M1	Female	trans
cg00478022_HMGN1P35	0.000901558	0.000952012	-0.313456826	M1	Female	trans
cg01622885_LINC01639	0.00090156	0.000952013	-0.207449396	M1	Female	trans
cg04498418_MIR578	0.000901562	0.000952013	0.458628033	M1	Female	trans
cg03401608_ENSG00000230928	0.000901562	0.000952013	-0.492349479	M1	Female	trans
cg02501827_FOXL1	0.000901563	0.000952013	-0.407545303	M1	Female	trans
cg16515462_SETP20	0.000901564	0.000952013	-0.363107803	M1	Female	trans
cg11754374_GAPDHP24	0.000901565	0.000952013	-0.391292849	M1	Female	trans
cg06736785_TRIQK	0.000901566	0.000952013	0.439193878	M1	Female	trans
cg01920698_RN7SKP163	0.000901574	0.000952021	-0.597090003	M1	Female	trans
cg16701694_CSNK1A1	0.000901575	0.000952021	-0.456783828	M1	Female	trans
cg27294209_ENSG00000233288	0.000901575	0.000952021	-0.745894329	M1	Female	trans
cg15335418_ENSG00000227045	0.000901577	0.000952021	0.410593142	M1	Female	trans
cg18748549_CDHR2	0.000901577	0.000952021	-0.367143782	M1	Female	trans
cg24165198_OR2AF1P	0.00090158	0.000952023	-0.49192427	M1	Female	trans
cg00474465_CCL22	0.000901581	0.000952023	0.345581901	M1	Female	trans
cg21240474_ENSG00000223697	0.000901582	0.000952024	-0.422225958	M1	Female	trans
cg02158090_CENPBD1P1	0.000901583	0.000952024	-0.490061648	M1	Female	trans
cg23806703_ZNF799	0.000901585	0.000952024	-0.444885877	M1	Female	trans
cg04263379_TRIM60	0.000901586	0.000952025	-0.490749011	M1	Female	trans
cg12654620_SLC13A1	0.000901587	0.000952025	-0.471536917	M1	Female	trans
cg27478167_TRGV6	0.00090159	0.000952027	0.399200246	M1	Female	trans
cg05236451_ENSG00000214248	0.000901591	0.000952028	0.426033921	M1	Female	trans
cg22608845_VSTM1	0.000901597	0.00095203	-0.238650798	M1	Female	trans
cg13611088_EXOSC4	0.000901597	0.00095203	-0.665836975	M1	Female	trans
cg07173972_MAP1LC3A	0.000901598	0.00095203	-0.369180647	M1	Female	trans
cg05675514_RN7SKP120	0.000901598	0.00095203	0.531154016	M1	Female	trans
cg05714853_GJA4	0.000901598	0.00095203	-0.422761615	M1	Female	trans
cg14833402_KLK15	0.0009016	0.000952031	-0.418961919	M1	Female	trans
cg21792134_ENSG00000235639	0.000901601	0.000952031	0.413160053	M1	Female	trans
cg08358620_DNAJA1P6	0.000901603	0.000952033	0.843604472	M1	Female	trans
cg10872106_OLFML2A	0.000901605	0.000952034	-0.456537881	M1	Female	trans
cg23461216_GAS2L1	0.000901612	0.00095204	-0.433138987	M1	Female	trans
cg20007245_ARSFP1	0.000901617	0.000952044	-0.398879568	M1	Female	trans
cg11756968_WFDC10A	0.000901618	0.000952044	-0.688968252	M1	Female	trans
cg03448754_RPEP2	0.00090162	0.000952046	-0.268199092	M1	Female	trans
cg02476436_RNU2-70P	0.000901621	0.000952046	-0.545152357	M1	Female	trans
cg26040952_LINC00643	0.000901622	0.000952046	-0.34696399	M1	Female	trans
cg26340737_RNU6-1082P	0.000901624	0.000952047	0.465751649	M1	Female	trans
cg26221506_FAM124B	0.000901627	0.000952049	-0.343566144	M1	Female	trans
cg24446378_DSC3	0.00090163	0.000952051	-0.514351503	M1	Female	trans
cg06820104_FOXC2	0.000901631	0.000952051	-0.700990076	M1	Female	trans
cg10746224_CCL8	0.000901634	0.000952053	-0.466555418	M1	Female	trans
cg00381473_LINC01393	0.000901634	0.000952053	-0.407432754	M1	Female	trans
cg21921571_CFAP54	0.000901634	0.000952053	-0.394046646	M1	Female	trans
cg22593669_GAPDHP57	0.000901636	0.000952053	0.439636994	M1	Female	trans
cg13897388_TNFSF18	0.000901637	0.000952053	-0.402654863	M1	Female	trans
cg20033940_RNU6-30P	0.000901637	0.000952053	0.395057695	M1	Female	trans
cg22043888_PLEC	0.000901638	0.000952053	-0.673875366	M1	Female	trans
cg10064029_MESTP4	0.00090164	0.000952053	-0.31043823	M1	Female	trans
cg02487130_RNU6-1204P	0.00090164	0.000952053	0.515104394	M1	Female	trans
cg13738155_B3GNT3	0.000901641	0.000952053	-0.471792694	M1	Female	trans
cg09162333_ATXN7L3	0.000901644	0.000952055	-0.495241277	M1	Female	trans
cg13851767_PTPRS	0.000901645	0.000952055	0.44639338	M1	Female	trans
cg05181354_IGF2BP2	0.000901648	0.000952058	-0.354057235	M1	Female	trans
cg00199007_USP5	0.00090165	0.000952058	-0.400763501	M1	Female	trans
cg17714861_ENSG00000124593	0.000901651	0.000952058	-0.321950309	M1	Female	trans
cg10859027_LINC01264	0.000901652	0.000952058	-0.331778551	M1	Female	trans
cg12594546_RASGRP2	0.000901652	0.000952058	-0.469774577	M1	Female	trans
cg09177248_RPL5P12	0.000901654	0.000952059	-0.439752389	M1	Female	trans
cg12878716_NFKBIE	0.000901657	0.000952061	-0.712252238	M1	Female	trans
cg02177951_LLPHP3	0.00090166	0.000952064	-0.405125647	M1	Female	trans
cg25604536_ZNF885P	0.000901664	0.000952066	-0.501263058	M1	Female	trans
cg17101296_IGKV1-39	0.000901666	0.000952066	0.180748581	M1	Female	trans
cg24323552_ENSG00000213727	0.000901666	0.000952066	-0.414876834	M1	Female	trans
cg23668222_RNU6-316P	0.000901667	0.000952066	-0.302487572	M1	Female	trans
cg07830906_ENSG00000224025	0.000901672	0.000952066	-0.420519545	M1	Female	trans
cg12481893_GSTT2B	0.000901673	0.000952066	-0.459848814	M1	Female	trans
cg17725166_CHP1P3	0.000901673	0.000952066	-0.32517341	M1	Female	trans
cg14122995_DUSP8P1	0.000901674	0.000952066	-0.347772612	M1	Female	trans
cg10678896_GAPDHP26	0.000901675	0.000952066	-0.252831183	M1	Female	trans
cg18687588_HMX1	0.000901676	0.000952066	-0.390080266	M1	Female	trans
cg06758255_TACSTD2	0.000901677	0.000952066	-0.414013093	M1	Female	trans
cg13626825_YBEY	0.000901682	0.000952066	-0.505883898	M1	Female	trans
cg05715917_STAG3L5P	0.000901682	0.000952066	0.391454815	M1	Female	trans
cg21445918_LINC01824	0.000901684	0.000952066	-0.535875869	M1	Female	trans
cg21445918_RNU6-899P	0.000901684	0.000952066	-0.535875869	M1	Female	trans
cg21445918_RPL36AP52	0.000901684	0.000952066	-0.380332719	M1	Female	trans
cg21445918_ENSG00000219619	0.000901684	0.000952066	-0.535875869	M1	Female	trans
cg21445918_ENSG00000223615	0.000901684	0.000952066	-0.480728445	M1	Female	trans
cg21445918_ENSG00000225333	0.000901684	0.000952066	-0.380332719	M1	Female	trans
cg21445918_ENSG00000226532	0.000901684	0.000952066	-0.380332719	M1	Female	trans
cg21445918_ENSG00000226733	0.000901684	0.000952066	-0.535875869	M1	Female	trans
cg21445918_ENSG00000227224	0.000901684	0.000952066	-0.220133476	M1	Female	trans
cg21445918_PDK1P2	0.000901684	0.000952066	-0.535875869	M1	Female	trans
cg22016724_USP17L8	0.000901685	0.000952066	-0.401561566	M1	Female	trans
cg08064245_RPSAP62	0.000901686	0.000952066	-0.329920006	M1	Female	trans
cg13279458_ENSG00000240441	0.000901686	0.000952066	0.431304203	M1	Female	trans
cg22475974_ZIC5	0.000901687	0.000952066	-0.155839091	M1	Female	trans
cg06980654_SLC6A17-AS1	0.000901688	0.000952066	0.379319649	M1	Female	trans
cg09855544_ENSG00000213315	0.000901691	0.000952067	-0.424789063	M1	Female	trans
cg02046589_TUBB8P9	0.000901692	0.000952067	-0.292269023	M1	Female	trans
cg17693878_CCDC144B	0.000901692	0.000952067	-0.417237192	M1	Female	trans
cg20059492_SPDYE2B	0.000901699	0.000952073	0.457909658	M1	Female	trans
cg19836592_LRRC74B	0.0009017	0.000952073	-0.392525526	M1	Female	trans
cg14587401_LCE2D	0.000901702	0.000952074	0.480033363	M1	Female	trans
cg04470905_ENSG00000240296	0.000901706	0.000952075	0.507658511	M1	Female	trans
cg15635867_LINC02567	0.000901711	0.000952075	-0.37030545	M1	Female	trans
cg15635867_HOXC5	0.000901711	0.000952075	-0.384073865	M1	Female	trans
cg15635867_ENSG00000230926	0.000901711	0.000952075	-0.59233847	M1	Female	trans
cg15635867_MTND2P24	0.000901711	0.000952075	-0.660289391	M1	Female	trans
cg15635867_ENSG00000232115	0.000901711	0.000952075	-0.660289391	M1	Female	trans
cg15635867_ENSG00000239153	0.000901711	0.000952075	-0.660289391	M1	Female	trans
cg15635867_MYOM3-AS1	0.000901711	0.000952075	-0.468634013	M1	Female	trans
cg15635867_RNU6-317P	0.000901711	0.000952075	-0.443120261	M1	Female	trans
cg15635867_ENSG00000220076	0.000901711	0.000952075	-0.443120261	M1	Female	trans
cg06496084_FRAT2	0.000901713	0.000952076	-0.558358705	M1	Female	trans
cg04248937_LINC01744	0.000901717	0.000952079	0.627034292	M1	Female	trans
cg09222609_ENSG00000227815	0.00090172	0.000952082	0.406860709	M1	Female	trans
cg03052544_GPR32	0.000901721	0.000952082	0.564398257	M1	Female	trans
cg07886337_IGKV2-30	0.000901724	0.000952084	-0.271691077	M1	Female	trans
cg10263003_ACSS2	0.000901725	0.000952085	-0.562809165	M1	Female	trans
cg05200992_MIR371A	0.000901728	0.000952086	-0.454759702	M1	Female	trans
cg18955295_LINC01781	0.000901731	0.000952088	-0.3033997	M1	Female	trans
cg26676405_ENSG00000243144	0.000901732	0.000952088	-0.397592591	M1	Female	trans
cg13095300_OTX1	0.000901733	0.000952088	-0.576254626	M1	Female	trans
cg16077168_TRAK1	0.000901733	0.000952088	-0.824328343	M1	Female	trans
cg13384212_IL1F10	0.000901735	0.000952088	0.605242045	M1	Female	trans
cg00218134_PTRHD1	0.000901735	0.000952088	-0.371593238	M1	Female	trans
cg10308673_ENSG00000196656	0.000901737	0.00095209	-0.363642669	M1	Female	trans
cg24124443_PTH2R	0.000901739	0.00095209	-0.436794423	M1	Female	trans
cg22613809_LINC01737	0.00090174	0.00095209	-0.237800033	M1	Female	trans
cg04478428_MIR587	0.000901742	0.000952091	0.285689441	M1	Female	trans
cg17806041_ENSG00000237609	0.000901744	0.000952093	-0.474756981	M1	Female	trans
cg25643154_SLC9A4	0.000901745	0.000952093	-0.431506672	M1	Female	trans
cg02831300_LINC02008	0.000901745	0.000952093	0.223138621	M1	Female	trans
cg26860792_KIF3AP1	0.00090175	0.000952096	-0.409157541	M1	Female	trans
cg10236264_ENSG00000240265	0.000901752	0.000952098	-0.292031928	M1	Female	trans
cg06880612_SLC35C1	0.000901757	0.000952101	-0.535784842	M1	Female	trans
cg17714861_CEBPB	0.000901759	0.000952101	-0.362577506	M1	Female	trans
cg02147041_SMYD4	0.000901759	0.000952101	0.34358187	M1	Female	trans
cg17759806_CTDSPL2	0.00090176	0.000952101	-0.586968642	M1	Female	trans
cg02153855_GSTA11P	0.000901761	0.000952101	-0.592028023	M1	Female	trans
cg09377308_DNAAF5	0.000901761	0.000952101	-0.513003239	M1	Female	trans
cg19895324_S1PR3	0.000901762	0.000952101	-0.494751667	M1	Female	trans
cg24304928_NOL9	0.000901763	0.000952101	-0.346291015	M1	Female	trans
cg11950994_CLPTM1	0.000901764	0.000952101	-0.523257733	M1	Female	trans
cg13362436_ENSG00000240163	0.000901765	0.000952101	-0.477822699	M1	Female	trans
cg06372909_RPL37P3	0.00090177	0.000952103	-0.44561886	M1	Female	trans
cg10065823_RNU6-1113P	0.000901772	0.000952103	0.737570962	M1	Female	trans
cg10065823_UBE2V1P3	0.000901772	0.000952103	0.737570962	M1	Female	trans
cg10065823_UBE2V1P9	0.000901772	0.000952103	0.737570962	M1	Female	trans
cg22374940_DPPA2P1	0.000901772	0.000952103	0.458622906	M1	Female	trans
cg13989982_ENSG00000235639	0.000901773	0.000952103	0.457043401	M1	Female	trans
cg18966920_PKN2-AS1	0.000901774	0.000952104	-0.479418118	M1	Female	trans
cg25144860_NT5M	0.000901776	0.000952104	-0.553001981	M1	Female	trans
cg25261703_ZNF735	0.000901777	0.000952105	0.363656634	M1	Female	trans
cg21186955_CBFA2T3	0.000901782	0.000952109	0.615391074	M1	Female	trans
cg10835559_CAV3	0.000901783	0.000952109	-0.556002873	M1	Female	trans
cg26170855_FBLL1	0.000901783	0.000952109	-0.543270354	M1	Female	trans
cg10736303_RAB6C-AS1	0.000901786	0.000952111	-0.357826495	M1	Female	trans
cg15593298_SSR4	0.000901788	0.000952112	-0.527924112	M1	Female	trans
cg14019746_RANP6	0.00090179	0.000952113	0.340615311	M1	Female	trans
cg21625068_ENSG00000232359	0.000901791	0.000952113	0.39263247	M1	Female	trans
cg12403996_BHLHA9	0.000901795	0.000952116	-0.65216296	M1	Female	trans
cg09483607_DGKI	0.000901796	0.000952117	-0.436078163	M1	Female	trans
cg08551725_RNF208	0.0009018	0.000952119	-0.553298135	M1	Female	trans
cg09476440_PRKRIP1	0.000901801	0.000952119	0.387726635	M1	Female	trans
cg11608893_KIAA1614-AS1	0.000901807	0.000952119	-0.396185498	M1	Female	trans
cg09306064_RNU6-1267P	0.000901807	0.000952119	-0.428826623	M1	Female	trans
cg25122934_ROR2	0.000901812	0.000952119	-0.504472255	M1	Female	trans
cg13714644_DZIP1	0.000901813	0.000952119	0.400240551	M1	Female	trans
cg18455405_MAP3K14	0.000901815	0.000952119	-0.33956526	M1	Female	trans
cg23402755_OAS2	0.000901816	0.000952119	-0.476144691	M1	Female	trans
cg03220912_PRR13	0.000901817	0.000952119	-0.396064727	M1	Female	trans
cg27038693_NUTM2B	0.000901818	0.000952119	-0.422159837	M1	Female	trans
cg19997181_ENSG00000237645	0.000901819	0.000952119	-0.422331816	M1	Female	trans
cg07571734_TMEM63A	0.000901819	0.000952119	-0.378015078	M1	Female	trans
cg17323715_ENSG00000230285	0.000901823	0.000952119	-0.45293223	M1	Female	trans
cg25757115_CELSR1	0.000901823	0.000952119	-0.447732325	M1	Female	trans
cg04498418_STRIP1	0.000901825	0.000952119	-0.604644692	M1	Female	trans
cg26329715_CAPN7	0.000901827	0.000952119	0.361466135	M1	Female	trans
cg25669593_RPL7P51	0.000901831	0.000952119	0.411850011	M1	Female	trans
cg24377657_TUBB4A	0.000901831	0.000952119	0.217007966	M1	Female	trans
cg00064255_SNORD33	0.000901834	0.000952119	0.671460435	M1	Female	trans
cg11786255_RPL6P4	0.000901835	0.000952119	0.362456201	M1	Female	trans
cg22693162_RNU7-197P	0.00090184	0.000952119	-0.385532839	M1	Female	trans
cg22621730_ENSG00000237234	0.000901841	0.000952119	0.504637479	M1	Female	trans
cg07681935_COX10-AS1	0.000901842	0.000952119	0.384257095	M1	Female	trans
cg02736186_ASB17	0.000901843	0.000952119	-0.248096293	M1	Female	trans
cg02736186_HMGB1P18	0.000901843	0.000952119	-0.49064836	M1	Female	trans
cg02736186_PRELID1P7	0.000901843	0.000952119	-0.49064836	M1	Female	trans
cg02736186_HMGN2P13	0.000901843	0.000952119	-0.187239455	M1	Female	trans
cg02736186_RAB1AP2	0.000901843	0.000952119	-0.440155337	M1	Female	trans
cg02736186_PNLIP	0.000901843	0.000952119	-0.49064836	M1	Female	trans
cg02736186_MIR670HG	0.000901843	0.000952119	-0.49064836	M1	Female	trans
cg02736186_GTF2IP2	0.000901843	0.000952119	-0.49064836	M1	Female	trans
cg02736186_CXorf66	0.000901843	0.000952119	-0.49064836	M1	Female	trans
cg02736186_ENSG00000213068	0.000901843	0.000952119	-0.49064836	M1	Female	trans
cg02736186_U3	0.000901843	0.000952119	-0.49064836	M1	Female	trans
cg27316710_ZNF521	0.000901844	0.000952119	-0.66884857	M1	Female	trans
cg15635867_TLE1	0.000901844	0.000952119	-0.546105947	M1	Female	trans
cg23459160_RNA5SP388	0.000901845	0.000952119	-0.327288403	M1	Female	trans
cg10811429_ENSG00000108516	0.000901845	0.000952119	0.536858529	M1	Female	trans
cg10811429_MRPS18BP1	0.000901845	0.000952119	0.463775132	M1	Female	trans
cg10811429_MTND5P30	0.000901845	0.000952119	0.653443392	M1	Female	trans
cg10811429_RNU1-18P	0.000901845	0.000952119	0.380091718	M1	Female	trans
cg10811429_MT4	0.000901845	0.000952119	0.463775132	M1	Female	trans
cg10811429_RN7SL705P	0.000901845	0.000952119	0.653443392	M1	Female	trans
cg10811429_HMGN1P32	0.000901845	0.000952119	0.380091718	M1	Female	trans
cg10811429_MRPS16P2	0.000901845	0.000952119	0.653443392	M1	Female	trans
cg10811429_ENSG00000228790	0.000901845	0.000952119	0.653443392	M1	Female	trans
cg10811429_ENSG00000230977	0.000901845	0.000952119	0.463775132	M1	Female	trans
cg10811429_ENSG00000234441	0.000901845	0.000952119	0.645328227	M1	Female	trans
cg10811429_ENSG00000234768	0.000901845	0.000952119	0.653443392	M1	Female	trans
cg10811429_DPH3P2	0.000901845	0.000952119	0.653443392	M1	Female	trans
cg10811429_ENSG00000239622	0.000901845	0.000952119	0.463775132	M1	Female	trans
cg27190943_ENSG00000229720	0.000901845	0.000952119	-0.355062343	M1	Female	trans
cg18480033_COX6CP6	0.000901846	0.000952119	-0.224883365	M1	Female	trans
cg11041558_PDZK1P1	0.000901846	0.000952119	-0.360476928	M1	Female	trans
cg03044157_CCNB1IP1P1	0.000901847	0.000952119	-0.396846769	M1	Female	trans
cg05917460_ENSG00000226526	0.000901855	0.000952126	-0.368249562	M1	Female	trans
cg04070200_RN7SL414P	0.000901858	0.000952129	-0.351382617	M1	Female	trans
cg18361467_OR6C3	0.000901867	0.00095213	-0.45751952	M1	Female	trans
cg03830265_ZNF772	0.000901873	0.00095213	-0.405964805	M1	Female	trans
cg09627874_POLE2	0.000901874	0.00095213	0.385023568	M1	Female	trans
cg25757115_CEP170P1	0.000901874	0.00095213	0.476541973	M1	Female	trans
cg12577469_ENSG00000196893	0.000901875	0.00095213	0.385306003	M1	Female	trans
cg16551849_FEN1P1	0.000901875	0.00095213	0.908647618	M1	Female	trans
cg11074353_DCAF8L1	0.000901875	0.00095213	-0.41481995	M1	Female	trans
cg26594488_MFSD4B	0.000901875	0.00095213	-0.388061552	M1	Female	trans
cg04352803_NEDD8P1	0.000901876	0.00095213	0.490831825	M1	Female	trans
cg18346106_ENSG00000237419	0.000901878	0.00095213	-0.330367487	M1	Female	trans
cg00190393_EIF4E1B	0.000901882	0.00095213	-0.370008002	M1	Female	trans
cg15762175_ATP5MF	0.000901883	0.00095213	-0.556699089	M1	Female	trans
cg23238869_GSDME	0.000901883	0.00095213	-0.40941893	M1	Female	trans
cg14504586_ENSG00000203565	0.000901884	0.00095213	0.519385051	M1	Female	trans
cg02674186_ABCB9	0.000901885	0.00095213	0.475691124	M1	Female	trans
cg03324695_RNU6-169P	0.000901885	0.00095213	0.319804184	M1	Female	trans
cg03324695_HMGB3P20	0.000901885	0.00095213	0.506032027	M1	Female	trans
cg03324695_MTCO3P41	0.000901885	0.00095213	0.71298192	M1	Female	trans
cg03324695_CABP5	0.000901885	0.00095213	0.506032027	M1	Female	trans
cg03324695_ENSG00000201500	0.000901885	0.00095213	0.506032027	M1	Female	trans
cg03324695_ENSG00000224603	0.000901885	0.00095213	0.506032027	M1	Female	trans
cg03324695_ENSG00000226058	0.000901885	0.00095213	0.414723794	M1	Female	trans
cg03324695_ENSG00000226483	0.000901885	0.00095213	0.506032027	M1	Female	trans
cg03324695_ENSG00000229673	0.000901885	0.00095213	0.227667694	M1	Female	trans
cg03324695_ENSG00000230245	0.000901885	0.00095213	0.506032027	M1	Female	trans
cg03324695_FMN2P1	0.000901885	0.00095213	0.71298192	M1	Female	trans
cg03324695_ENSG00000231585	0.000901885	0.00095213	0.71298192	M1	Female	trans
cg06760305_ENSG00000228957	0.000901885	0.00095213	0.251703995	M1	Female	trans
cg26699689_ROS1	0.000901887	0.000952132	0.586850626	M1	Female	trans
cg03935072_LINC00458	0.00090189	0.000952134	-0.471674238	M1	Female	trans
cg08268925_UGGT2	0.000901892	0.000952135	-0.373055252	M1	Female	trans
cg08024174_ENSG00000186328	0.000901894	0.000952136	-0.499690866	M1	Female	trans
cg10440718_IL17C	0.000901897	0.000952138	-0.430360221	M1	Female	trans
cg00199007_PYCARD	0.000901898	0.000952138	-0.378707231	M1	Female	trans
cg01616519_MIR641	0.000901899	0.000952139	0.345607001	M1	Female	trans
cg05058706_ENSG00000233942	0.0009019	0.000952139	-0.60305478	M1	Female	trans
cg18991231_BTF3P7	0.000901902	0.00095214	-0.327012734	M1	Female	trans
cg13926358_LLGL2	0.000901903	0.00095214	-0.438124405	M1	Female	trans
cg01172235_ENSG00000207027	0.000901905	0.00095214	-0.451167127	M1	Female	trans
cg13716788_ZPLD2P	0.000901906	0.00095214	-0.323085026	M1	Female	trans
cg24600457_GAPDHP26	0.000901907	0.00095214	-0.377591607	M1	Female	trans
cg04123498_IGKV1D-27	0.000901909	0.00095214	-0.197233297	M1	Female	trans
cg08317284_FTCDNL1	0.000901909	0.00095214	0.297587642	M1	Female	trans
cg16726234_MIR548A3	0.000901911	0.000952141	-0.445835819	M1	Female	trans
cg21346154_ZAR1	0.000901911	0.000952141	-0.403861614	M1	Female	trans
cg02792822_RNU6-689P	0.000901913	0.000952142	-0.3535854	M1	Female	trans
cg15933501_ENSG00000225936	0.000901914	0.000952142	-0.347077185	M1	Female	trans
cg04492287_RPS11	0.000901918	0.000952144	-0.456127637	M1	Female	trans
cg25243455_FAM102A	0.000901919	0.000952144	-0.48413143	M1	Female	trans
cg22971216_HTR5A	0.00090192	0.000952144	0.460769328	M1	Female	trans
cg12034111_PRPF18	0.00090192	0.000952144	-0.449214034	M1	Female	trans
cg16626067_TTTY13	0.000901922	0.000952145	0.591716129	M1	Female	trans
cg14044167_ZNF431	0.000901927	0.000952149	-0.41409706	M1	Female	trans
cg01791737_POLR3G	0.000901927	0.000952149	0.300879732	M1	Female	trans
cg10802702_EBNA1BP2	0.00090193	0.000952151	-0.505225276	M1	Female	trans
cg21777436_MIR548L	0.00090194	0.000952161	-0.382496851	M1	Female	trans
cg15810865_OR52Y1P	0.000901944	0.000952163	-0.526581348	M1	Female	trans
cg25542636_RPSAP1	0.000901944	0.000952163	-0.338637632	M1	Female	trans
cg23290207_LINC00113	0.000901945	0.000952163	0.351375655	M1	Female	trans
cg25037011_ENSG00000231902	0.000901946	0.000952163	0.549353644	M1	Female	trans
cg04006143_RNU6-984P	0.000901947	0.000952163	0.491465329	M1	Female	trans
cg19412031_THOC7-AS1	0.000901948	0.000952163	0.378214905	M1	Female	trans
cg05921384_RNU6-929P	0.00090195	0.000952164	-0.457495878	M1	Female	trans
cg16194687_SPIC	0.000901953	0.000952167	0.350048345	M1	Female	trans
cg04751533_KLF4	0.000901953	0.000952167	-0.443241196	M1	Female	trans
cg20825109_NDUFA4P1	0.000901958	0.00095217	-0.449745264	M1	Female	trans
cg10692321_RNU6-599P	0.00090196	0.000952172	-0.553978991	M1	Female	trans
cg07277832_GLTP	0.000901964	0.000952175	-0.534697655	M1	Female	trans
cg18266472_NKTR	0.000901965	0.000952175	0.300483251	M1	Female	trans
cg20657843_RN7SKP63	0.000901968	0.000952177	-0.321559389	M1	Female	trans
cg21832144_ENSG00000213279	0.000901974	0.00095218	-0.358271773	M1	Female	trans
cg14098470_ENSG00000243584	0.000901974	0.00095218	-0.224099834	M1	Female	trans
cg00256632_ZNF704	0.000901974	0.00095218	-0.360325713	M1	Female	trans
cg13961318_INKA2	0.000901978	0.00095218	-0.463984962	M1	Female	trans
cg14127767_RNU4-50P	0.000901979	0.00095218	-0.442360988	M1	Female	trans
cg12081434_ADAMTS15	0.000901985	0.00095218	-0.336496525	M1	Female	trans
cg17002338_ICE2P2	0.000901989	0.00095218	-0.488342005	M1	Female	trans
cg02913884_FRAT2	0.00090199	0.00095218	0.440459704	M1	Female	trans
cg02490260_ENSG00000229969	0.00090199	0.00095218	-0.564379001	M1	Female	trans
cg17271146_PRSS44P	0.00090199	0.00095218	0.489606614	M1	Female	trans
cg03336167_ENSG00000236304	0.000901992	0.00095218	0.369586073	M1	Female	trans
cg08527324_SSX7	0.000901994	0.00095218	0.456212516	M1	Female	trans
cg08527324_ENSG00000230153	0.000901994	0.00095218	0.509756948	M1	Female	trans
cg08527324_HNRNPA3P14	0.000901994	0.00095218	0.568234417	M1	Female	trans
cg08527324_RNA5SP183	0.000901994	0.00095218	0.568234417	M1	Female	trans
cg08527324_OR2U1P	0.000901994	0.00095218	0.568234417	M1	Female	trans
cg08527324_DEFA5	0.000901994	0.00095218	0.568234417	M1	Female	trans
cg08527324_SNORD3H	0.000901994	0.00095218	0.568234417	M1	Female	trans
cg08527324_POM121L13P	0.000901994	0.00095218	0.568234417	M1	Female	trans
cg08527324_RNU6-845P	0.000901994	0.00095218	0.568234417	M1	Female	trans
cg08527324_BMP6P1	0.000901994	0.00095218	0.568234417	M1	Female	trans
cg08527324_SHOX	0.000901994	0.00095218	0.568234417	M1	Female	trans
cg08527324_ENSG00000223344	0.000901994	0.00095218	0.568234417	M1	Female	trans
cg08527324_KPNB1P1	0.000901994	0.00095218	0.568234417	M1	Female	trans
cg08527324_MTND2P4	0.000901994	0.00095218	0.330527783	M1	Female	trans
cg08527324_ENSG00000232409	0.000901994	0.00095218	0.330527783	M1	Female	trans
cg06187770_ARMC5	0.000901996	0.000952181	-0.514059985	M1	Female	trans
cg11705747_HNRNPA1P39	0.000901997	0.000952181	-0.588196226	M1	Female	trans
cg11218915_IGHV6-1	0.000902001	0.000952184	-0.179170776	M1	Female	trans
cg01861555_HBM	0.000902004	0.000952185	-0.267550103	M1	Female	trans
cg11646117_MIR1269A	0.000902004	0.000952185	-0.292733923	M1	Female	trans
cg23492225_ALKAL1	0.000902008	0.000952189	-0.376888777	M1	Female	trans
cg13692482_USP9YP6	0.00090201	0.00095219	-0.393795593	M1	Female	trans
cg00471652_RN7SL801P	0.000902013	0.000952191	-0.416846202	M1	Female	trans
cg02785006_PDPR2P	0.000902013	0.000952191	0.596840686	M1	Female	trans
cg19693276_ENSG00000224762	0.000902014	0.000952191	-0.779758345	M1	Female	trans
cg24377657_RASA3	0.000902015	0.000952191	0.304050727	M1	Female	trans
cg03038914_ZSWIM5P2	0.000902017	0.000952193	-0.320192737	M1	Female	trans
cg26084529_RN7SL363P	0.000902018	0.000952193	-0.425490706	M1	Female	trans
cg06760305_SYT4	0.000902022	0.000952195	0.478379043	M1	Female	trans
cg08024174_SNORD54	0.000902024	0.000952195	-0.517042087	M1	Female	trans
cg22438763_PHLDA2	0.000902024	0.000952195	-0.458703243	M1	Female	trans
cg00894075_NUTM2B	0.000902024	0.000952195	-0.464418408	M1	Female	trans
cg21630843_ENSG00000224334	0.000902024	0.000952195	-0.48761203	M1	Female	trans
cg12878716_MLST8	0.000902025	0.000952195	-0.695423222	M1	Female	trans
cg09558975_RNU6-959P	0.00090203	0.000952197	0.609776893	M1	Female	trans
cg10996596_ENSG00000228757	0.00090203	0.000952197	-0.490651736	M1	Female	trans
cg04669580_BUB1	0.00090203	0.000952197	-0.389040068	M1	Female	trans
cg04105065_OR7E109P	0.000902033	0.0009522	-0.433553621	M1	Female	trans
cg20681578_MIR532	0.000902035	0.0009522	0.260917735	M1	Female	trans
cg01178818_RN7SKP59	0.000902036	0.0009522	-0.444247548	M1	Female	trans
cg17431460_GLIS2	0.00090204	0.000952201	-0.422964888	M1	Female	trans
cg02666664_Y_RNA	0.00090204	0.000952201	-0.339987334	M1	Female	trans
cg22203300_RNU7-23P	0.000902041	0.000952201	-0.772190705	M1	Female	trans
cg01138305_TTTY7B	0.000902041	0.000952201	0.622273892	M1	Female	trans
cg26881268_SNX2P2	0.000902042	0.000952201	-0.423271084	M1	Female	trans
cg06449486_ENSG00000240305	0.000902044	0.000952202	0.336896175	M1	Female	trans
cg08561442_CD1A	0.000902044	0.000952202	-0.562583418	M1	Female	trans
cg22272840_PSG9	0.000902045	0.000952202	0.545363324	M1	Female	trans
cg21572914_ALOX15B	0.000902048	0.000952205	-0.282090622	M1	Female	trans
cg23024553_ENSG00000225620	0.00090205	0.000952205	-0.363262097	M1	Female	trans
cg16626067_RPL23AP40	0.000902052	0.000952207	0.53292701	M1	Female	trans
cg18634314_RCC2P7	0.000902056	0.00095221	0.262044959	M1	Female	trans
cg00758297_LCN15	0.000902059	0.00095221	0.31197033	M1	Female	trans
cg09419843_SAE1	0.000902059	0.00095221	-0.484130739	M1	Female	trans
cg09855983_LYZL1	0.000902059	0.00095221	-0.404370734	M1	Female	trans
cg25855415_RNU6-402P	0.00090206	0.00095221	-0.367750329	M1	Female	trans
cg03052544_ENSG00000237293	0.00090206	0.00095221	0.463982798	M1	Female	trans
cg14339668_RNU6-1311P	0.000902065	0.000952214	-0.459878539	M1	Female	trans
cg27407390_GPAA1P1	0.000902073	0.00095222	0.643462959	M1	Female	trans
cg12213752_RPL21P41	0.000902073	0.00095222	0.232871631	M1	Female	trans
cg04633141_ENSG00000235881	0.000902074	0.000952221	-0.507605919	M1	Female	trans
cg27059886_FREM3	0.000902076	0.000952222	-0.539741139	M1	Female	trans
cg18480033_PPP2R2C	0.000902079	0.000952224	-0.318429919	M1	Female	trans
cg04540711_RPL23AP53	0.00090208	0.000952224	-0.411176644	M1	Female	trans
cg21966616_CD7	0.000902084	0.000952227	-0.3931172	M1	Female	trans
cg04208996_PDGFRL	0.00090209	0.00095223	-0.423031687	M1	Female	trans
cg02303400_ATAD2	0.00090209	0.00095223	-0.412737192	M1	Female	trans
cg16754847_RNU6ATAC4P	0.00090209	0.00095223	-0.733169813	M1	Female	trans
cg11421485_ENSG00000229334	0.000902091	0.00095223	-0.434701932	M1	Female	trans
cg18180710_EP400	0.000902094	0.000952232	0.36652936	M1	Female	trans
cg03397234_CTNND1	0.000902094	0.000952232	0.487193449	M1	Female	trans
cg15466595_ENSG00000216906	0.000902097	0.000952233	-0.320953005	M1	Female	trans
cg22163037_TBC1D3P3	0.000902097	0.000952233	0.344858938	M1	Female	trans
cg07506510_RNU6-984P	0.0009021	0.000952235	0.492902303	M1	Female	trans
cg18050634_ENSG00000238694	0.000902102	0.000952235	-0.534473978	M1	Female	trans
cg07463103_NIFKP1	0.000902102	0.000952235	0.329163317	M1	Female	trans
cg01025800_CELA1	0.000902111	0.000952244	-0.524574542	M1	Female	trans
cg21002542_LINC00382	0.000902112	0.000952244	-0.355459455	M1	Female	trans
cg09282500_RPL21P41	0.000902114	0.000952244	0.212635036	M1	Female	trans
cg15068552_RPS3AP29	0.000902114	0.000952244	-0.274942171	M1	Female	trans
cg19932577_LINC01918	0.000902117	0.000952246	-0.411460403	M1	Female	trans
cg11263225_TRGVB	0.00090212	0.000952248	-0.333934394	M1	Female	trans
cg16080175_ENSG00000233589	0.000902122	0.00095225	-0.472632896	M1	Female	trans
cg09929408_ENSG00000207027	0.000902127	0.000952253	-0.477213761	M1	Female	trans
cg19467576_LIPN	0.000902128	0.000952253	-0.469986382	M1	Female	trans
cg02958004_MIR199A2	0.000902128	0.000952253	0.331754805	M1	Female	trans
cg26718078_AHCYP2	0.000902129	0.000952253	-0.615826943	M1	Female	trans
cg07440260_ENSG00000232234	0.000902131	0.000952253	-0.657037317	M1	Female	trans
cg14529767_ENSG00000227192	0.000902131	0.000952253	-0.468737646	M1	Female	trans
cg08258782_ENSG00000229588	0.000902131	0.000952253	-0.386447786	M1	Female	trans
cg09990103_ENSG00000221857	0.000902133	0.000952254	-0.382260886	M1	Female	trans
cg12522870_SLC7A1	0.000902134	0.000952255	-0.478880225	M1	Female	trans
cg14751182_SLC9A4	0.000902139	0.000952258	-0.415238165	M1	Female	trans
cg06736785_TAS2R13	0.000902142	0.00095226	0.381517797	M1	Female	trans
cg07207099_ALG10	0.000902143	0.00095226	0.302586232	M1	Female	trans
cg07701610_FAM170B	0.000902143	0.00095226	-0.486186147	M1	Female	trans
cg03189237_ACTG1P19	0.000902146	0.000952262	0.523503006	M1	Female	trans
cg15275758_AKTIP	0.000902147	0.000952262	0.448125906	M1	Female	trans
cg24697911_RNU2-2P	0.000902149	0.000952263	0.469376334	M1	Female	trans
cg07905199_CHRAC1	0.00090215	0.000952264	0.43551707	M1	Female	trans
cg08860070_RNU6-117P	0.000902152	0.000952264	0.577757986	M1	Female	trans
cg23971110_ELK2BP	0.000902156	0.000952268	0.531015715	M1	Female	trans
cg12914151_ENSG00000225798	0.000902157	0.000952268	-0.396700065	M1	Female	trans
cg24232370_PPP4R3A	0.000902161	0.000952272	-0.568511108	M1	Female	trans
cg07048094_ENSG00000227519	0.000902162	0.000952272	-0.445634061	M1	Female	trans
cg23328066_ENSG00000219699	0.000902166	0.000952275	0.34419555	M1	Female	trans
cg04195855_TMCO4	0.00090217	0.000952278	-0.496910776	M1	Female	trans
cg04487202_CD47	0.000902176	0.000952282	-0.558444769	M1	Female	trans
cg03431957_CRTC1P1	0.000902178	0.000952282	-0.400590328	M1	Female	trans
cg14687118_TRAV6	0.000902178	0.000952282	-0.686516734	M1	Female	trans
cg12932951_RPTN	0.000902179	0.000952282	-0.526976518	M1	Female	trans
cg19203369_ENSG00000241168	0.000902179	0.000952282	0.344438148	M1	Female	trans
cg10032131_RPL32P9	0.00090218	0.000952282	0.52291028	M1	Female	trans
cg24688636_LINC00028	0.000902181	0.000952282	-0.424982407	M1	Female	trans
cg25757115_RP1L1	0.000902183	0.000952282	-0.408656911	M1	Female	trans
cg16222773_RPS15AP28	0.000902183	0.000952282	-0.395375234	M1	Female	trans
cg26380562_IGHV3-74	0.000902184	0.000952282	-0.26828522	M1	Female	trans
cg03775628_BHLHE22	0.000902184	0.000952282	-0.256094316	M1	Female	trans
cg06620353_UPP1	0.000902192	0.000952287	-0.410439616	M1	Female	trans
cg17854454_OR7E66P	0.000902196	0.000952287	0.564253027	M1	Female	trans
cg24742444_ANKRD2	0.000902196	0.000952287	0.418780918	M1	Female	trans
cg09471804_HBE1	0.000902196	0.000952287	-0.045426586	M1	Female	trans
cg04059413_ENSG00000232749	0.000902197	0.000952287	-0.37065493	M1	Female	trans
cg25040746_BCORL1	0.000902199	0.000952287	-0.393879573	M1	Female	trans
cg07198994_KRT8P51	0.000902201	0.000952287	-0.958871856	M1	Female	trans
cg00968322_LRRC72	0.000902202	0.000952287	-0.606296219	M1	Female	trans
cg07244649_TUB	0.000902204	0.000952287	3.193545243	M1	Female	trans
cg13085030_GBP5	0.000902208	0.000952287	-0.384018576	M1	Female	trans
cg15139063_CTTNBP2NL	0.000902208	0.000952287	-0.306459733	M1	Female	trans
cg17454173_ENSG00000233635	0.000902209	0.000952287	-0.333780602	M1	Female	trans
cg02265810_TPO	0.00090221	0.000952287	-0.368567575	M1	Female	trans
cg05959459_RNA5SP104	0.000902214	0.000952287	0.541520706	M1	Female	trans
cg09162333_ZXDC	0.000902214	0.000952287	-0.491234096	M1	Female	trans
cg06690353_NTF4	0.000902216	0.000952287	-0.465434503	M1	Female	trans
cg11773558_Y_RNA	0.000902217	0.000952287	-0.389284206	M1	Female	trans
cg18150280_ENSG00000206961	0.000902217	0.000952287	0.696109833	M1	Female	trans
cg10263108_OR7D2	0.000902218	0.000952287	-0.52723966	M1	Female	trans
cg16047291_MTND2P4	0.000902218	0.000952287	-0.30468914	M1	Female	trans
cg16047291_SSX7	0.000902218	0.000952287	-0.420548608	M1	Female	trans
cg16047291_ENSG00000232409	0.000902218	0.000952287	-0.30468914	M1	Female	trans
cg16047291_RNU6-845P	0.000902218	0.000952287	-0.52381332	M1	Female	trans
cg16047291_HNRNPA3P14	0.000902218	0.000952287	-0.52381332	M1	Female	trans
cg16047291_RNA5SP183	0.000902218	0.000952287	-0.52381332	M1	Female	trans
cg16047291_OR2U1P	0.000902218	0.000952287	-0.52381332	M1	Female	trans
cg16047291_DEFA5	0.000902218	0.000952287	-0.52381332	M1	Female	trans
cg16047291_SNORD3H	0.000902218	0.000952287	-0.52381332	M1	Female	trans
cg16047291_POM121L13P	0.000902218	0.000952287	-0.52381332	M1	Female	trans
cg16047291_BMP6P1	0.000902218	0.000952287	-0.52381332	M1	Female	trans
cg16047291_SHOX	0.000902218	0.000952287	-0.52381332	M1	Female	trans
cg16047291_ENSG00000223344	0.000902218	0.000952287	-0.52381332	M1	Female	trans
cg16047291_ENSG00000230153	0.000902218	0.000952287	-0.469907263	M1	Female	trans
cg16047291_KPNB1P1	0.000902218	0.000952287	-0.52381332	M1	Female	trans
cg09235147_ENSG00000240790	0.000902225	0.000952292	-0.45090658	M1	Female	trans
cg21578644_CRK	0.000902225	0.000952292	0.466319048	M1	Female	trans
cg12600174_C16orf46	0.000902227	0.000952293	0.41962375	M1	Female	trans
cg06673771_DCDC2	0.000902229	0.000952295	-0.520534197	M1	Female	trans
cg05784996_ENSG00000236526	0.000902231	0.000952296	0.503180556	M1	Female	trans
cg23169957_ENSG00000236948	0.000902234	0.000952299	0.421832526	M1	Female	trans
cg13320138_ENSG00000223379	0.000902235	0.000952299	0.772788126	M1	Female	trans
cg10277195_RN7SKP139	0.000902238	0.000952301	0.071595933	M1	Female	trans
cg01595178_ARMCX7P	0.00090224	0.000952301	-0.504337686	M1	Female	trans
cg22078459_CCDC50	0.000902241	0.000952302	-0.397288178	M1	Female	trans
cg16856722_NOX3	0.000902241	0.000952302	-0.4535807	M1	Female	trans
cg05603011_RN7SL241P	0.000902243	0.000952302	-0.330207622	M1	Female	trans
cg05669210_RPS3AP30	0.000902245	0.000952303	0.281806021	M1	Female	trans
cg15374032_GATA3-AS1	0.000902245	0.000952303	-0.290740462	M1	Female	trans
cg05144042_TXNDC11	0.000902247	0.000952304	0.550148694	M1	Female	trans
cg09978626_DNAJB8-AS1	0.00090225	0.000952305	0.449889919	M1	Female	trans
cg06252523_RPL17P46	0.000902251	0.000952305	0.593032508	M1	Female	trans
cg20057147_ENSG00000233178	0.000902251	0.000952305	-0.397196689	M1	Female	trans
cg17348378_SIGLEC30P	0.000902252	0.000952305	-0.528344556	M1	Female	trans
cg01864029_OR2A20P	0.000902253	0.000952305	-0.393186363	M1	Female	trans
cg07297896_KRT19P4	0.000902254	0.000952305	-0.365019092	M1	Female	trans
cg12877532_MAN2A1	0.000902257	0.000952307	-0.346287987	M1	Female	trans
cg23949265_HOXB9	0.000902258	0.000952307	-0.037313152	M1	Female	trans
cg08454546_ENSG00000234513	0.000902259	0.000952308	-0.409796266	M1	Female	trans
cg24880701_ZNF512B	0.000902262	0.000952309	-0.459686078	M1	Female	trans
cg12571007_DAP3P1	0.000902263	0.000952309	-0.315828219	M1	Female	trans
cg15173429_RNU6-540P	0.000902267	0.000952311	-0.31414718	M1	Female	trans
cg18266472_LINC01563	0.000902268	0.000952311	0.344545601	M1	Female	trans
cg03741498_RPL31P20	0.000902269	0.000952311	-0.501276603	M1	Female	trans
cg05836256_ATP5PBP3	0.00090227	0.000952311	-0.332420504	M1	Female	trans
cg22027573_RNU6-498P	0.000902271	0.000952311	-0.34318586	M1	Female	trans
cg06761912_RPL12P42	0.000902271	0.000952311	0.411923561	M1	Female	trans
cg01946530_FAM224B	0.000902272	0.000952311	0.274826257	M1	Female	trans
cg14843038_ENSG00000236145	0.000902278	0.000952314	0.522959516	M1	Female	trans
cg08936603_LINC00963	0.000902279	0.000952314	0.471872156	M1	Female	trans
cg04195855_PUS1	0.00090228	0.000952314	-0.484476393	M1	Female	trans
cg08402735_SURF6	0.00090228	0.000952314	-0.482783317	M1	Female	trans
cg12774454_CREB3L4	0.00090228	0.000952314	0.389158949	M1	Female	trans
cg12326037_CCDC185	0.000902287	0.000952321	-0.451920829	M1	Female	trans
cg10054332_LURAP1	0.000902288	0.000952321	-0.341997261	M1	Female	trans
cg12474980_ENSG00000225647	0.000902297	0.000952329	-0.317273881	M1	Female	trans
cg15542496_CMTM1	0.000902299	0.000952331	-0.407546579	M1	Female	trans
cg19500867_ENSG00000214301	0.000902301	0.000952332	-0.342252316	M1	Female	trans
cg27310092_TBC1D3P1	0.000902308	0.000952337	0.45388595	M1	Female	trans
cg14103680_DUSP8P5	0.000902311	0.000952339	-0.55310161	M1	Female	trans
cg14525473_POLR2KP2	0.000902311	0.000952339	0.351576976	M1	Female	trans
cg04654489_ANPEP	0.000902314	0.000952341	0.446056341	M1	Female	trans
cg04858096_SGCA	0.000902315	0.000952341	-0.510078728	M1	Female	trans
cg17233160_RNU6-167P	0.000902318	0.000952343	-0.424739355	M1	Female	trans
cg15633919_RNU6-29P	0.000902319	0.000952343	-0.472349351	M1	Female	trans
cg11022062_KRT35	0.000902319	0.000952343	-0.30654361	M1	Female	trans
cg08361173_RNA5SP515	0.000902322	0.000952344	0.498729045	M1	Female	trans
cg03269667_MS4A10	0.000902324	0.000952346	-0.417736285	M1	Female	trans
cg02466078_ZAR1	0.000902331	0.000952349	-0.423732582	M1	Female	trans
cg15668967_DLGAP1	0.000902331	0.000952349	-0.370016351	M1	Female	trans
cg25181525_GNAS	0.000902332	0.000952349	-0.430094792	M1	Female	trans
cg25601460_HTR6	0.000902333	0.000952349	-0.50239965	M1	Female	trans
cg20223162_ACKR4P1	0.000902333	0.000952349	0.33313856	M1	Female	trans
cg16092347_BTBD17	0.000902334	0.000952349	-0.468930494	M1	Female	trans
cg01089498_ENSG00000229846	0.000902334	0.000952349	0.419813716	M1	Female	trans
cg19690148_PEX11B	0.000902334	0.000952349	-0.386393492	M1	Female	trans
cg03170665_RSPO4	0.000902337	0.000952351	-0.41044912	M1	Female	trans
cg17686337_PLVAP	0.000902338	0.000952351	-0.35508854	M1	Female	trans
cg17847861_PSMC1P11	0.000902342	0.000952354	0.536912059	M1	Female	trans
cg18710053_PIRT	0.000902342	0.000952354	0.328646924	M1	Female	trans
cg16422816_MAGEE2	0.000902344	0.000952354	-0.543569364	M1	Female	trans
cg04470905_AK8	0.000902344	0.000952354	0.444771522	M1	Female	trans
ch.22.48274842R_ATP5F1AP1	0.000902347	0.000952355	0.333895237	M1	Female	trans
cg15564211_KRT18P29	0.000902347	0.000952355	-0.413169113	M1	Female	trans
cg01325655_MIR561	0.000902348	0.000952356	-0.499765471	M1	Female	trans
cg09563600_OR2A12	0.000902349	0.000952356	-0.537037412	M1	Female	trans
cg09375013_ENSG00000198358	0.000902356	0.000952362	0.308894149	M1	Female	trans
cg00769340_POM121B	0.000902357	0.000952362	-0.487962766	M1	Female	trans
cg20952901_NFIX	0.00090236	0.000952362	-0.460969637	M1	Female	trans
cg24446378_SNORA70E	0.000902361	0.000952362	-0.510078447	M1	Female	trans
cg23233802_IGHD4-23	0.000902361	0.000952362	-0.345365508	M1	Female	trans
cg02488517_HRCT1	0.000902362	0.000952362	-0.403223244	M1	Female	trans
cg07082012_RNU6-996P	0.000902362	0.000952362	-0.46041844	M1	Female	trans
cg27459981_ATP2A3	0.000902366	0.000952363	-0.556141377	M1	Female	trans
cg14136582_SNORD115-32	0.000902366	0.000952363	-0.546903784	M1	Female	trans
cg21731721_LINC01471	0.000902367	0.000952363	-0.408313719	M1	Female	trans
cg16856722_SNORA73	0.000902367	0.000952363	-0.387781702	M1	Female	trans
cg24429037_ANKHD1	0.000902368	0.000952363	-0.394634363	M1	Female	trans
cg13055103_ENSG00000233737	0.000902371	0.000952365	-0.415451755	M1	Female	trans
cg15702483_UNC5B	0.000902371	0.000952365	-0.444137207	M1	Female	trans
cg07173972_ADCK2	0.000902373	0.000952365	-0.398782926	M1	Female	trans
cg03353560_ENSG00000230546	0.000902373	0.000952365	-0.283428467	M1	Female	trans
cg13560919_EME2	0.000902374	0.000952366	0.373805038	M1	Female	trans
cg27619481_TH	0.000902382	0.000952369	-0.440862746	M1	Female	trans
cg02493602_RPS12P27	0.000902385	0.000952369	0.458821324	M1	Female	trans
cg08000231_STKLD1	0.000902386	0.000952369	0.460179856	M1	Female	trans
cg01752322_RNA5SP474	0.000902387	0.000952369	-0.333735453	M1	Female	trans
cg01572891_ENSG00000234418	0.000902388	0.000952369	-0.354573229	M1	Female	trans
cg24602714_ENSG00000237293	0.000902391	0.000952369	0.53155169	M1	Female	trans
cg18666982_KRT18P27	0.000902392	0.000952369	-0.223299718	M1	Female	trans
cg04621455_LINC02047	0.000902397	0.000952369	-0.41587666	M1	Female	trans
cg22333846_ENSG00000229751	0.000902397	0.000952369	0.479299734	M1	Female	trans
cg25181525_ZNFX1	0.000902398	0.000952369	-0.430380281	M1	Female	trans
cg16200531_ATP5MC1P1	0.0009024	0.000952369	-0.539449111	M1	Female	trans
cg12717664_ENSG00000121388	0.000902403	0.000952369	-0.402967268	M1	Female	trans
cg12717664_RPSAP48	0.000902403	0.000952369	-0.509337795	M1	Female	trans
cg12717664_RNU6-938P	0.000902403	0.000952369	-0.509337795	M1	Female	trans
cg12717664_RPS29P33	0.000902403	0.000952369	-0.254668897	M1	Female	trans
cg12717664_ATP6V0E1P4	0.000902403	0.000952369	-0.567767179	M1	Female	trans
cg12717664_METAP2P1	0.000902403	0.000952369	-0.567767179	M1	Female	trans
cg12717664_RPS6P7	0.000902403	0.000952369	-0.567767179	M1	Female	trans
cg12717664_RPL7AP57	0.000902403	0.000952369	-0.567767179	M1	Female	trans
cg12717664_RNU6-380P	0.000902403	0.000952369	-0.567767179	M1	Female	trans
cg12717664_ENSG00000213153	0.000902403	0.000952369	-0.567767179	M1	Female	trans
cg12717664_ENSG00000213174	0.000902403	0.000952369	-0.567767179	M1	Female	trans
cg12717664_SRSF6P1	0.000902403	0.000952369	-0.567767179	M1	Female	trans
cg12717664_ENSG00000238176	0.000902403	0.000952369	-0.567767179	M1	Female	trans
cg12717664_ENSG00000239080	0.000902403	0.000952369	-0.567767179	M1	Female	trans
cg12717664_ENSG00000243062	0.000902403	0.000952369	-0.567767179	M1	Female	trans
cg12717664_ENSG00000236098	0.000902403	0.000952369	-0.122754826	M1	Female	trans
cg04208996_HIF1A	0.000902404	0.000952369	-0.505892669	M1	Female	trans
cg02931193_PDGFD	0.000902404	0.000952369	-0.515103042	M1	Female	trans
cg24171294_STX5	0.000902405	0.000952369	-0.392439413	M1	Female	trans
cg10380427_ENSG00000235713	0.000902408	0.000952371	-0.376561371	M1	Female	trans
cg10515232_KRT10	0.00090241	0.000952371	-0.499870289	M1	Female	trans
cg09575750_TXNDC17	0.00090241	0.000952371	-0.454500849	M1	Female	trans
cg24711512_KCNAB1	0.000902412	0.000952372	-0.394658773	M1	Female	trans
cg04492287_HYAL1	0.000902413	0.000952372	-0.42760488	M1	Female	trans
cg18053954_ENSG00000233393	0.000902417	0.000952376	-0.599935175	M1	Female	trans
cg17847052_ESD	0.000902423	0.00095238	-0.389594765	M1	Female	trans
cg27449937_ENSG00000227192	0.000902426	0.000952383	0.49275208	M1	Female	trans
cg03910065_DPF1	0.000902427	0.000952383	0.28391181	M1	Female	trans
cg05222671_SREBF2-AS1	0.000902429	0.000952384	-0.381246276	M1	Female	trans
cg18966920_XK	0.000902434	0.000952387	-0.464496704	M1	Female	trans
cg20212362_IL3RA	0.000902435	0.000952387	-0.337295213	M1	Female	trans
cg03699103_NDUFB5P2	0.000902435	0.000952387	-0.340660751	M1	Female	trans
cg06187770_CNOT3	0.000902435	0.000952387	-0.495408397	M1	Female	trans
cg04343263_ENSG00000219039	0.000902437	0.000952387	-0.385885091	M1	Female	trans
cg12359298_SNORA36C	0.000902437	0.000952387	-0.413532362	M1	Female	trans
cg22702814_ENSG00000224610	0.000902438	0.000952387	-0.379991004	M1	Female	trans
cg26318251_ENSG00000242198	0.000902443	0.00095239	-0.42980239	M1	Female	trans
cg06757548_ENSG00000229996	0.000902443	0.00095239	0.565213186	M1	Female	trans
cg13668180_ENSG00000242156	0.000902445	0.000952392	0.45448448	M1	Female	trans
cg13566468_SAPCD2P1	0.000902454	0.0009524	-0.463863053	M1	Female	trans
cg04487202_VNN3	0.000902455	0.0009524	-0.52250055	M1	Female	trans
cg24050109_CHCHD4P4	0.000902457	0.000952401	-0.369970341	M1	Female	trans
cg12252430_MBLAC1	0.000902457	0.000952401	-0.56825591	M1	Female	trans
cg07223926_USP17L3	0.000902461	0.000952404	0.574947462	M1	Female	trans
cg19678863_THBS4	0.000902463	0.000952404	-0.644206274	M1	Female	trans
cg18090631_RN7SKP128	0.000902463	0.000952404	-0.36697013	M1	Female	trans
cg19439837_KRT86	0.000902464	0.000952404	-0.327502549	M1	Female	trans
cg05291244_ENSG00000228392	0.000902464	0.000952404	-0.436692023	M1	Female	trans
cg11110036_ENSG00000236710	0.000902465	0.000952404	-0.483549176	M1	Female	trans
cg20300175_RNA5SP482	0.000902467	0.000952405	0.466451354	M1	Female	trans
cg20762419_FXYD6P2	0.000902471	0.000952407	-0.721543879	M1	Female	trans
cg02579706_MSTN	0.000902471	0.000952407	-0.477273974	M1	Female	trans
cg27064927_ENSG00000231140	0.000902472	0.000952407	-0.361674126	M1	Female	trans
cg20257553_HNRNPA1P61	0.000902473	0.000952407	0.502069109	M1	Female	trans
cg08950088_STX2	0.000902473	0.000952407	-0.436995682	M1	Female	trans
cg00519069_ENSG00000227192	0.000902477	0.00095241	-0.468876009	M1	Female	trans
cg10175261_DOK1	0.000902478	0.00095241	-0.505366047	M1	Female	trans
cg11900509_KRT33A	0.00090248	0.00095241	-0.534231875	M1	Female	trans
cg09817445_CCDC38	0.00090248	0.00095241	-0.368254365	M1	Female	trans
cg25529420_SNORD116-5	0.000902482	0.000952411	0.499767875	M1	Female	trans
cg05356662_ADCY6	0.000902483	0.000952411	-0.488565541	M1	Female	trans
cg24137511_TRIM43B	0.000902484	0.000952411	-0.504076471	M1	Female	trans
cg15151670_ENSG00000224529	0.000902485	0.000952412	-0.479435382	M1	Female	trans
cg01655349_SLC6A17-AS1	0.000902489	0.000952414	0.415989557	M1	Female	trans
cg08317284_DNAH7	0.000902491	0.000952414	0.31082827	M1	Female	trans
cg25192210_ENSG00000198277	0.000902491	0.000952414	-0.518473845	M1	Female	trans
cg24719938_OR6F1	0.000902491	0.000952414	-0.438109614	M1	Female	trans
cg07207099_FNDC3A	0.000902492	0.000952414	0.302136364	M1	Female	trans
cg16237262_ENSG00000235089	0.000902495	0.000952414	-0.425564181	M1	Female	trans
cg18087761_KBTBD3	0.000902496	0.000952414	-0.406732855	M1	Female	trans
cg14364882_ENSG00000228463	0.000902496	0.000952414	-0.415170849	M1	Female	trans
cg15878616_ENSG00000229261	0.000902497	0.000952414	-0.395616932	M1	Female	trans
cg04376709_KRT18P14	0.000902497	0.000952414	-0.284859799	M1	Female	trans
cg03070989_NCSTNP1	0.000902497	0.000952414	0.495998281	M1	Female	trans
cg23461216_TMEM150A	0.000902498	0.000952414	-0.437079616	M1	Female	trans
cg20370793_RPL32P6	0.000902501	0.000952416	-1.054417748	M1	Female	trans
cg25993932_SNORD116-16	0.000902501	0.000952416	0.562656117	M1	Female	trans
cg26369178_GPC6	0.000902511	0.000952424	-0.385925966	M1	Female	trans
cg17508302_KAZN	0.000902511	0.000952424	-0.435942479	M1	Female	trans
cg09223563_HNRNPF	0.000902511	0.000952424	0.836739493	M1	Female	trans
cg00628178_EIF3JP1	0.000902515	0.000952427	-0.502222296	M1	Female	trans
cg02493332_RNASEH1P2	0.000902516	0.000952427	-0.480349814	M1	Female	trans
cg05043952_OR5AC2	0.000902517	0.000952427	0.466934984	M1	Female	trans
cg09490603_DUSP13	0.000902524	0.000952434	-0.428660583	M1	Female	trans
cg01093934_ENSG00000236095	0.000902526	0.000952434	-0.437313303	M1	Female	trans
cg11416102_TMED6	0.000902526	0.000952434	-0.419978772	M1	Female	trans
cg09264206_LINC00910	0.000902527	0.000952434	-0.362787181	M1	Female	trans
cg01827191_SLC25A18P1	0.00090253	0.000952435	0.42158486	M1	Female	trans
cg10795607_PLCH1-AS2	0.00090253	0.000952435	-0.443137698	M1	Female	trans
cg22651968_TOR1BP1	0.000902531	0.000952435	0.432554393	M1	Female	trans
cg21764190_BLOC1S6	0.000902533	0.000952436	0.475584166	M1	Female	trans
cg09841631_NME1-NME2	0.000902539	0.000952442	0.523131221	M1	Female	trans
cg26077615_CYP2B6	0.000902541	0.000952443	-0.467707117	M1	Female	trans
cg14831289_BTG2	0.000902543	0.000952444	-0.726466428	M1	Female	trans
cg17725166_ENSG00000228487	0.000902544	0.000952444	-0.273344255	M1	Female	trans
cg18527716_LINC01359	0.000902545	0.000952444	-0.377129245	M1	Female	trans
cg13898771_RNU4-36P	0.000902548	0.000952446	0.464314968	M1	Female	trans
cg00171290_ZPLD1	0.000902552	0.000952448	-0.319205604	M1	Female	trans
cg16936906_TBX22	0.000902552	0.000952448	-0.536000044	M1	Female	trans
cg18778196_ENSG00000237596	0.000902553	0.000952448	0.565192927	M1	Female	trans
cg19690148_NRSN2-AS1	0.000902554	0.000952448	-0.393760267	M1	Female	trans
cg04824771_SNORD113-1	0.000902556	0.000952449	0.355030623	M1	Female	trans
cg17278496_ENSG00000235564	0.000902557	0.000952449	0.464313276	M1	Female	trans
cg21836905_RNU6-777P	0.000902558	0.00095245	-0.570932277	M1	Female	trans
cg24118983_RNY1P14	0.000902561	0.000952452	-0.508026992	M1	Female	trans
cg15503728_ENSG00000229757	0.000902565	0.000952455	-0.457163173	M1	Female	trans
cg08551725_VN2R1P	0.000902565	0.000952455	-0.575915576	M1	Female	trans
cg12878716_CHCHD3	0.000902567	0.000952456	-0.602943217	M1	Female	trans
cg14646214_MARVELD3	0.000902569	0.000952457	-0.491687468	M1	Female	trans
cg09803413_LTBP1	0.00090257	0.000952457	-0.42118183	M1	Female	trans
cg16006105_SNORA2C	0.00090257	0.000952457	-0.347811059	M1	Female	trans
cg26329715_KRBA1	0.000902573	0.000952458	-0.376411634	M1	Female	trans
cg07521193_MZB1	0.000902576	0.00095246	-0.284313456	M1	Female	trans
cg06754876_ACTBP7	0.000902577	0.00095246	-0.485772702	M1	Female	trans
cg14026485_BCS1L	0.000902577	0.00095246	0.558837208	M1	Female	trans
cg05995555_KLHL33	0.000902579	0.000952461	-0.391726438	M1	Female	trans
cg19732057_MMP25	0.000902583	0.000952464	-0.439209999	M1	Female	trans
cg14011315_ENSG00000239615	0.000902593	0.000952474	-0.485017829	M1	Female	trans
cg01016056_TESMIN	0.000902596	0.000952475	-0.386843803	M1	Female	trans
cg01775558_ENSG00000231449	0.000902596	0.000952475	-0.455253556	M1	Female	trans
cg12269905_PAGE3	0.000902597	0.000952475	-0.302601767	M1	Female	trans
cg25459558_SOX4	0.000902598	0.000952475	-0.449709116	M1	Female	trans
cg09817248_ACKR2	0.000902599	0.000952475	0.271736258	M1	Female	trans
cg15551646_ENSG00000159239	0.0009026	0.000952475	-0.372017113	M1	Female	trans
cg09855983_FCGR3A	0.000902602	0.000952475	-0.449633827	M1	Female	trans
cg25284798_MYH7B	0.000902603	0.000952475	-0.353397508	M1	Female	trans
cg23073032_BNIP3	0.000902603	0.000952475	0.375453474	M1	Female	trans
cg01230890_ENSG00000233870	0.000902604	0.000952475	-0.443694336	M1	Female	trans
cg03929761_LCE1F	0.000902606	0.000952475	-0.410229584	M1	Female	trans
cg03929761_LINC01776	0.000902606	0.000952475	-0.48502075	M1	Female	trans
cg04060456_COX11P1	0.000902607	0.000952475	-0.398363838	M1	Female	trans
cg10347082_DUSP18	0.000902607	0.000952475	-0.380704711	M1	Female	trans
cg15131202_SNORD13P3	0.000902608	0.000952475	0.34162251	M1	Female	trans
cg05138064_CPNE4	0.000902614	0.000952481	-0.33900547	M1	Female	trans
cg24543696_TRBV3-1	0.000902615	0.000952481	1.484291274	M1	Female	trans
cg15250633_KRTAP8-1	0.000902616	0.000952481	-0.461624483	M1	Female	trans
cg22827011_TERF1P2	0.000902619	0.000952483	-0.439892311	M1	Female	trans
cg25452068_FOXF1	0.000902627	0.000952491	-0.311315107	M1	Female	trans
cg18024856_OR1F2P	0.000902628	0.000952491	0.399962206	M1	Female	trans
cg09919756_TCL1B	0.000902629	0.000952491	-0.434718404	M1	Female	trans
cg02843332_ENSG00000213557	0.00090263	0.000952491	-0.249862282	M1	Female	trans
cg13127920_RN7SKP163	0.000902631	0.000952491	-0.496751752	M1	Female	trans
cg22052566_GAPDHP63	0.000902631	0.000952491	0.662749584	M1	Female	trans
cg22496339_PLAC9P1	0.000902633	0.000952491	0.540461034	M1	Female	trans
cg18499401_ZPBP2	0.000902633	0.000952491	-2.372782387	M1	Female	trans
cg20121803_ENSG00000235432	0.000902636	0.000952493	0.390289094	M1	Female	trans
cg17759806_ENSG00000227743	0.000902644	0.0009525	-0.571048934	M1	Female	trans
cg11685843_OR5B3	0.000902645	0.0009525	0.458000354	M1	Female	trans
cg17792994_CDIN1	0.000902647	0.000952502	-0.425894581	M1	Female	trans
cg07355514_SEC14L5	0.000902648	0.000952502	-0.486670379	M1	Female	trans
cg15275758_YAE1	0.000902649	0.000952502	0.45870254	M1	Female	trans
cg04639241_VN2R10P	0.000902649	0.000952502	-0.321786457	M1	Female	trans
cg12584394_PPP4R1	0.000902653	0.000952504	-0.576936569	M1	Female	trans
cg09623464_TOX4	0.000902654	0.000952505	-0.466382211	M1	Female	trans
cg15023922_TRBV8-2	0.000902658	0.000952508	0.436545717	M1	Female	trans
cg18391514_CBLL1P1	0.00090266	0.000952509	-0.474687508	M1	Female	trans
cg06763868_FNDC3CP	0.000902662	0.000952511	0.506831693	M1	Female	trans
cg26759296_LHFPL5	0.000902667	0.000952515	-0.431028018	M1	Female	trans
cg24668990_RNFT2	0.000902669	0.000952516	0.557902727	M1	Female	trans
cg10028717_ENSG00000223942	0.000902671	0.000952516	0.934179979	M1	Female	trans
cg12836961_HIKESHIP1	0.000902671	0.000952516	-0.687756072	M1	Female	trans
cg10789486_RNU6-310P	0.000902672	0.000952516	0.440936875	M1	Female	trans
cg13356175_PKDREJ	0.000902673	0.000952516	-0.546883517	M1	Female	trans
cg07868339_ENSG00000242474	0.000902675	0.000952518	-0.386264529	M1	Female	trans
cg19827854_MTATP8P1	0.000902676	0.000952518	-0.213880604	M1	Female	trans
cg07766767_TUBB8P9	0.000902678	0.000952518	-0.520910532	M1	Female	trans
cg17555660_ENSG00000226206	0.000902678	0.000952518	-0.452415672	M1	Female	trans
cg04924345_APOBEC4	0.000902679	0.000952518	-0.53924671	M1	Female	trans
cg24668990_ENSG00000228827	0.000902685	0.000952523	0.49215248	M1	Female	trans
cg21816330_LINC00111	0.000902685	0.000952523	0.433828437	M1	Female	trans
cg10032131_KRT8P28	0.000902687	0.000952523	0.436485358	M1	Female	trans
cg17416231_EVA1A-AS	0.000902687	0.000952523	-0.429976728	M1	Female	trans
cg05917460_RNU6-485P	0.000902689	0.000952524	0.3131568	M1	Female	trans
cg26972832_RPS27AP14	0.000902692	0.000952526	-0.406329732	M1	Female	trans
cg16754847_MC3R	0.000902694	0.000952527	-0.602667565	M1	Female	trans
cg16278658_EGR3	0.000902695	0.000952527	-0.38953668	M1	Female	trans
cg23209353_HNRNPA1P3	0.0009027	0.000952532	-0.332414261	M1	Female	trans
cg17330223_TTC30B	0.000902702	0.000952533	1.16065064	M1	Female	trans
cg14384303_OR2E1P	0.000902704	0.000952534	0.632663026	M1	Female	trans
cg07201861_STC1	0.000902705	0.000952534	-0.740893754	M1	Female	trans
cg12046362_PRB3	0.000902706	0.000952534	-0.023048975	M1	Female	trans
cg07777115_SNORD116-2	0.000902711	0.000952539	-0.32254374	M1	Female	trans
cg05453042_POTEG	0.000902715	0.000952541	-0.424412035	M1	Female	trans
cg25142614_VPS26CP1	0.000902715	0.000952541	-0.452024454	M1	Female	trans
cg00199007_STK40	0.000902715	0.000952541	-0.41398089	M1	Female	trans
cg05280698_ENSG00000229447	0.000902719	0.000952543	-0.489934392	M1	Female	trans
cg19115205_LRRC18	0.00090272	0.000952543	-0.541674	M1	Female	trans
cg24411946_MTCO1P12	0.000902721	0.000952543	-0.395771017	M1	Female	trans
cg09162333_ZNF516	0.000902722	0.000952544	-0.489677677	M1	Female	trans
cg13897388_RNU6-407P	0.000902723	0.000952545	-0.346857144	M1	Female	trans
cg26307193_NCKAP5L	0.000902724	0.000952545	-0.399316629	M1	Female	trans
cg04970495_DEFB109C	0.000902725	0.000952545	-0.339311249	M1	Female	trans
cg25142614_ENSG00000228748	0.000902734	0.000952553	-0.421652101	M1	Female	trans
cg17372378_ADAM9	0.000902736	0.000952554	-0.449066852	M1	Female	trans
cg26950422_OR52Y1P	0.000902736	0.000952554	-0.470002176	M1	Female	trans
cg12502286_RNU2-23P	0.000902738	0.000952555	-0.389062316	M1	Female	trans
cg14525473_UQCRBP2	0.00090274	0.000952555	0.380546548	M1	Female	trans
cg05056349_ENSG00000232806	0.000902743	0.000952557	0.453777839	M1	Female	trans
cg18087761_SUGT1	0.000902746	0.000952558	-0.413881304	M1	Female	trans
cg08090313_RNU6-487P	0.000902747	0.000952558	-0.428139795	M1	Female	trans
cg12090821_USP17L28	0.000902748	0.000952558	-0.334814768	M1	Female	trans
cg08522734_GPRC6A	0.000902748	0.000952558	-0.560282068	M1	Female	trans
cg03653504_FCRL5	0.000902748	0.000952558	-0.26028987	M1	Female	trans
cg13680270_ENSG00000236129	0.000902748	0.000952558	-0.517487017	M1	Female	trans
cg03310930_TGFB3	0.000902749	0.000952558	-0.40496705	M1	Female	trans
cg16194687_RNU6-878P	0.000902753	0.000952558	0.295818993	M1	Female	trans
cg21986687_RBPJP5	0.000902753	0.000952558	-0.529990456	M1	Female	trans
cg05520765_RNU6-32P	0.000902755	0.000952558	-0.355609541	M1	Female	trans
cg19713460_TMEM132A	0.000902757	0.000952558	-0.57035243	M1	Female	trans
cg24317585_LILRA2	0.000902759	0.000952558	-0.511948489	M1	Female	trans
cg08414407_RNU6-912P	0.000902761	0.000952558	-0.647215189	M1	Female	trans
cg07712598_RPS26P48	0.000902762	0.000952558	-0.203904942	M1	Female	trans
cg07712598_RN7SKP231	0.000902762	0.000952558	-0.318772614	M1	Female	trans
cg07712598_LRIT1	0.000902762	0.000952558	-0.318772614	M1	Female	trans
cg07712598_PRAMEF20	0.000902762	0.000952558	-0.449139774	M1	Female	trans
cg07712598_LINC01653	0.000902762	0.000952558	-0.449139774	M1	Female	trans
cg07712598_RN7SL274P	0.000902762	0.000952558	-0.138729934	M1	Female	trans
cg07712598_RNU6-266P	0.000902762	0.000952558	-0.449139774	M1	Female	trans
cg07712598_ENSG00000238129	0.000902762	0.000952558	-0.449139774	M1	Female	trans
cg16402757_RPL23AP87	0.000902766	0.00095256	-0.348363863	M1	Female	trans
cg09377308_CAPNS1	0.000902768	0.000952562	-0.51783122	M1	Female	trans
cg14086691_LINC01324	0.000902772	0.000952566	-0.350036553	M1	Female	trans
cg11478335_ENSG00000228559	0.000902775	0.000952567	-0.473588241	M1	Female	trans
cg03442350_RNU7-171P	0.000902776	0.000952568	0.440747107	M1	Female	trans
cg19392754_ZNF730	0.000902777	0.000952568	0.424692489	M1	Female	trans
cg07139794_DDX43	0.000902778	0.000952568	-0.399630942	M1	Female	trans
cg09503596_MIR194-1	0.000902781	0.00095257	0.503462361	M1	Female	trans
cg16589950_MTCO2P6	0.000902782	0.00095257	-0.297178932	M1	Female	trans
cg09175873_ST3GAL4	0.000902782	0.00095257	-0.568829749	M1	Female	trans
cg09809224_ENSG00000235070	0.000902784	0.00095257	-0.10024006	M1	Female	trans
cg18836060_TRIM31	0.000902784	0.00095257	-0.275520694	M1	Female	trans
cg09396308_PTH1R	0.000902791	0.000952573	-0.986702228	M1	Female	trans
cg16079312_RPL29P11	0.000902791	0.000952573	0.383580618	M1	Female	trans
cg21172679_Y_RNA	0.000902792	0.000952573	-0.525259512	M1	Female	trans
cg09684998_PML	0.000902793	0.000952573	-0.438843517	M1	Female	trans
cg10180404_FILIP1	0.000902795	0.000952573	0.482946512	M1	Female	trans
cg06539899_CDCA4P2	0.000902795	0.000952573	-0.469377983	M1	Female	trans
cg26221491_TAB3P1	0.000902796	0.000952573	-0.454549841	M1	Female	trans
cg11702172_NBPF6	0.000902796	0.000952573	-0.610076968	M1	Female	trans
cg16626067_TMEM134	0.0009028	0.000952573	-0.538295186	M1	Female	trans
cg17025908_RN7SKP63	0.000902804	0.000952573	-0.384704065	M1	Female	trans
cg19412031_EEF1B2P5	0.000902804	0.000952573	0.301703837	M1	Female	trans
cg17300451_SCARNA10	0.000902806	0.000952573	-0.46527421	M1	Female	trans
cg09073052_CD300LF	0.000902807	0.000952573	-0.413280188	M1	Female	trans
cg12806049_ENSG00000229242	0.000902808	0.000952573	0.712472843	M1	Female	trans
cg23806703_CUL5	0.000902809	0.000952573	-0.424621313	M1	Female	trans
cg23806708_ZNF663P	0.000902809	0.000952573	-0.332626182	M1	Female	trans
cg08160224_RNA5SP91	0.000902813	0.000952573	-0.456213077	M1	Female	trans
cg14426682_RNU6-1321P	0.000902813	0.000952573	0.527245287	M1	Female	trans
cg27218896_CCDC185	0.000902814	0.000952573	-0.427120907	M1	Female	trans
cg04337937_MYCNOS	0.000902814	0.000952573	-0.520851306	M1	Female	trans
cg13635007_ENSG00000239465	0.000902814	0.000952573	0.506752727	M1	Female	trans
cg06884304_ENSG00000227809	0.000902816	0.000952573	-0.43545845	M1	Female	trans
cg15288326_TBC1D3P1	0.000902817	0.000952573	-0.378526761	M1	Female	trans
cg12475092_CYP39A1	0.000902817	0.000952573	-0.403631943	M1	Female	trans
cg05172956_C22orf46	0.000902819	0.000952573	0.649243691	M1	Female	trans
cg14405137_H1-0	0.000902819	0.000952573	-0.580112803	M1	Female	trans
cg00049066_HMGB1P4	0.000902821	0.000952573	-0.60018964	M1	Female	trans
cg00999469_RNA5SP448	0.000902822	0.000952573	-0.190684973	M1	Female	trans
cg00999469_CHEK2P4	0.000902822	0.000952573	-0.381369946	M1	Female	trans
cg00999469_LINC02054	0.000902822	0.000952573	-0.148223639	M1	Female	trans
cg00999469_PCDHA1	0.000902822	0.000952573	-0.208209338	M1	Female	trans
cg00999469_RPL32P15	0.000902822	0.000952573	-0.464188716	M1	Female	trans
cg00999469_KRTAP4-12	0.000902822	0.000952573	-0.464188716	M1	Female	trans
cg00999469_ENSG00000198671	0.000902822	0.000952573	-0.311517083	M1	Female	trans
cg00999469_ENSG00000231557	0.000902822	0.000952573	-0.464188716	M1	Female	trans
cg00999469_RAET1M	0.000902822	0.000952573	-0.416418675	M1	Female	trans
cg00999469_TSPY24P	0.000902822	0.000952573	-0.416418675	M1	Female	trans
cg00999469_RAC1P5	0.000902822	0.000952573	-0.270006995	M1	Female	trans
cg05761355_F13B	0.000902825	0.000952573	-0.354414329	M1	Female	trans
cg05761355_LINC01682	0.000902825	0.000952573	-0.407701009	M1	Female	trans
cg13611088_ZGPAT	0.000902827	0.000952575	-0.657322888	M1	Female	trans
cg27056165_DTYMK	0.000902827	0.000952575	0.670388888	M1	Female	trans
cg03266048_RNU6-482P	0.000902836	0.000952582	-0.534324026	M1	Female	trans
cg18966920_MFN1P1	0.000902838	0.000952583	-0.447573638	M1	Female	trans
cg01744396_CEP85	0.000902839	0.000952583	0.424541415	M1	Female	trans
cg16222773_TRAM2	0.000902839	0.000952583	-0.353668968	M1	Female	trans
cg16175752_ENSG00000238153	0.00090284	0.000952584	-0.463585134	M1	Female	trans
cg14887054_RNU2-64P	0.000902842	0.000952584	-0.427192533	M1	Female	trans
cg21641834_SLC22A2	0.000902844	0.000952584	-0.315954043	M1	Female	trans
cg04586332_NMB	0.000902848	0.000952588	-0.460606392	M1	Female	trans
cg00161955_FOXI3	0.000902852	0.000952591	-0.615689473	M1	Female	trans
cg03113878_KRT8P10	0.000902855	0.000952593	0.367616262	M1	Female	trans
cg09024862_HNRNPA1P66	0.000902857	0.000952595	-0.489913859	M1	Female	trans
cg05463525_WDR4	0.000902859	0.000952595	-0.402089587	M1	Female	trans
cg07777115_PPIAP35	0.000902859	0.000952595	-0.322900784	M1	Female	trans
cg12707723_CDC34	0.000902864	0.000952599	-0.402962608	M1	Female	trans
cg18438405_HOXD3	0.000902865	0.000952599	-0.556237582	M1	Female	trans
cg25037011_LPP-AS1	0.000902866	0.000952599	0.406219327	M1	Female	trans
cg17606233_ACTBP7	0.000902866	0.000952599	-0.642996872	M1	Female	trans
cg27210166_IGLJ1	0.00090287	0.000952602	-0.438979065	M1	Female	trans
cg08936231_RNU6-174P	0.000902872	0.000952603	0.476610883	M1	Female	trans
cg12824782_Y_RNA	0.000902878	0.000952607	0.509305068	M1	Female	trans
cg08110272_ABCG1	0.000902879	0.000952607	-0.545180618	M1	Female	trans
cg00625610_KRTAP17-1	0.000902879	0.000952607	-0.36603941	M1	Female	trans
cg20961650_RNU7-26P	0.000902879	0.000952607	-0.404041829	M1	Female	trans
cg04767204_PAFAH1B2P1	0.000902881	0.000952608	-0.650050684	M1	Female	trans
cg15440402_ENSG00000187812	0.000902882	0.000952608	-0.492731236	M1	Female	trans
cg08742095_MROH5	0.000902884	0.000952609	-0.450876141	M1	Female	trans
cg06346138_FAM149B1P1	0.000902884	0.000952609	0.40805508	M1	Female	trans
cg15122841_ENSG00000213959	0.000902888	0.000952611	-0.212983382	M1	Female	trans
cg24639178_DEFA1B	0.000902888	0.000952611	-0.379172993	M1	Female	trans
cg10666167_ENSG00000231188	0.000902894	0.000952615	-0.411101358	M1	Female	trans
cg08268925_SPRY3	0.000902894	0.000952615	-0.360331966	M1	Female	trans
cg25513610_IRX4	0.000902896	0.000952616	-0.445450686	M1	Female	trans
cg01558241_ENSG00000237293	0.000902897	0.000952616	0.44081359	M1	Female	trans
cg00199007_RNU6-1227P	0.000902898	0.000952617	-0.279709472	M1	Female	trans
cg22043888_MYO1C	0.000902902	0.000952618	-0.647247914	M1	Female	trans
cg11022062_TIMP3	0.000902902	0.000952618	-0.352712076	M1	Female	trans
cg11958795_CTF1	0.000902904	0.000952618	-0.419252603	M1	Female	trans
cg19763463_RIPK1	0.000902905	0.000952618	-0.453749147	M1	Female	trans
cg20337110_RABGGTB	0.000902906	0.000952618	-0.643129137	M1	Female	trans
cg13626825_ATP5MF	0.000902906	0.000952618	-0.501546818	M1	Female	trans
cg18716912_POTEC	0.000902907	0.000952618	-0.62077773	M1	Female	trans
cg18011760_MIR1294	0.000902909	0.000952618	-0.526229665	M1	Female	trans
cg04478428_DAGLB	0.00090291	0.000952618	-0.399230413	M1	Female	trans
cg24001233_KRT80	0.000902911	0.000952618	-0.38407145	M1	Female	trans
cg09476440_ENSG00000227170	0.000902912	0.000952618	-0.38007947	M1	Female	trans
cg04112842_ARL5AP4	0.000902912	0.000952618	-0.634849822	M1	Female	trans
cg04208996_ECT2	0.000902913	0.000952618	-0.459352089	M1	Female	trans
cg15633679_CLDN20	0.000902915	0.000952618	-1.064003739	M1	Female	trans
cg11950994_HTR6	0.000902915	0.000952618	-0.516751937	M1	Female	trans
cg16062368_TBX5	0.000902915	0.000952618	-0.322738302	M1	Female	trans
cg04489243_PI15	0.000902915	0.000952618	-0.569018763	M1	Female	trans
cg02616966_TUBB4AP1	0.000902916	0.000952618	0.431175177	M1	Female	trans
cg00212811_ENSG00000236425	0.000902917	0.000952618	0.667688074	M1	Female	trans
cg11258452_HCG4P8	0.000902918	0.000952618	-0.497483642	M1	Female	trans
cg03251805_GOLGA6B	0.000902918	0.000952618	-0.357474393	M1	Female	trans
cg07173972_ENSG00000230333	0.000902922	0.000952621	0.363998782	M1	Female	trans
cg09603381_RPS27P22	0.000902923	0.000952621	-0.559649406	M1	Female	trans
cg05207347_ENSG00000228076	0.000902925	0.000952622	-1.310055729	M1	Female	trans
cg09754272_RNU7-74P	0.000902925	0.000952622	0.32306543	M1	Female	trans
cg13926358_TMEM147-AS1	0.000902929	0.000952625	-0.439956694	M1	Female	trans
cg22773831_SLC39A12	0.00090293	0.000952625	-0.313514484	M1	Female	trans
cg12552823_SERPINA1	0.000902934	0.000952628	-0.512845248	M1	Female	trans
cg15488978_TJP2	0.000902936	0.000952629	-0.564038018	M1	Female	trans
cg14594743_SNORA70E	0.000902939	0.000952632	-0.39036907	M1	Female	trans
cg20313838_LINC01405	0.00090294	0.000952632	-0.170785613	M1	Female	trans
cg06527318_ZNF839P1	0.000902941	0.000952632	0.384076775	M1	Female	trans
cg24806778_ENSG00000240774	0.000902942	0.000952632	-0.550542602	M1	Female	trans
cg01087869_CTSG	0.000902943	0.000952632	-0.431516787	M1	Female	trans
cg10530063_TBX20	0.000902945	0.000952632	0.342228454	M1	Female	trans
cg23116016_ENSG00000224569	0.000902945	0.000952632	-0.5476825	M1	Female	trans
cg15865722_ENSG00000225172	0.000902945	0.000952632	-0.5707252	M1	Female	trans
cg18057692_FBN1	0.000902948	0.000952634	-0.397993661	M1	Female	trans
cg07139794_ENSG00000240174	0.00090295	0.000952635	-0.378201811	M1	Female	trans
cg24890640_CEACAM7	0.000902953	0.000952637	-0.473890004	M1	Female	trans
cg13435649_LRRC3B	0.000902955	0.000952639	0.449512931	M1	Female	trans
cg13262723_ARL2	0.000902956	0.000952639	-0.486860925	M1	Female	trans
cg13856652_POLH	0.000902957	0.000952639	-0.385646759	M1	Female	trans
cg11256764_ENSG00000232640	0.000902959	0.00095264	0.459740712	M1	Female	trans
cg14484356_LINC00866	0.00090296	0.00095264	-0.197946406	M1	Female	trans
cg11718675_OR1C1	0.000902962	0.000952642	-0.379927675	M1	Female	trans
cg20155447_RPS26P18	0.000902967	0.000952645	-0.474770511	M1	Female	trans
cg03197961_RNU6-203P	0.000902969	0.000952645	-0.302302616	M1	Female	trans
cg22121946_PABPC1L2B-AS1	0.000902969	0.000952645	-0.646322477	M1	Female	trans
cg04001978_OR6C74	0.000902969	0.000952645	-0.479511876	M1	Female	trans
cg15762175_TMED3	0.000902973	0.000952648	-0.598897364	M1	Female	trans
cg17792994_NODAL	0.000902975	0.000952649	-0.427706541	M1	Female	trans
cg24913907_DSC1	0.000902977	0.000952649	-0.46445308	M1	Female	trans
cg11950994_NECTIN1	0.000902977	0.000952649	-0.532147301	M1	Female	trans
cg11831394_KRTAP1-5	0.00090298	0.000952649	-0.438421441	M1	Female	trans
cg07681935_PXDN	0.00090298	0.000952649	-0.415313245	M1	Female	trans
cg15392109_KRT26	0.000902982	0.000952651	0.290146737	M1	Female	trans
cg18054408_ENSG00000243072	0.000902994	0.000952661	-0.279127381	M1	Female	trans
cg03784270_RPL21P41	0.000902994	0.000952661	0.281006639	M1	Female	trans
cg17772171_RNPEPL1	0.000902995	0.000952661	-0.474072997	M1	Female	trans
cg09476440_ENSG00000225905	0.000902998	0.000952662	0.369422625	M1	Female	trans
cg21964800_CHCHD4P4	0.000902998	0.000952662	-0.37895618	M1	Female	trans
cg24304928_CENPL	0.000902998	0.000952662	-0.372616975	M1	Female	trans
cg20602786_SNORA70F	0.000903001	0.000952664	-0.408246233	M1	Female	trans
cg18626958_CDH5	0.000903006	0.000952667	-0.520522066	M1	Female	trans
cg16999170_ENSG00000232959	0.000903007	0.000952667	-0.518059199	M1	Female	trans
cg25373372_HNRNPA3P5	0.000903008	0.000952667	0.550602298	M1	Female	trans
cg05260346_CST11	0.00090301	0.000952668	-0.468019907	M1	Female	trans
cg06307166_ZFAND2A	0.000903011	0.000952669	-0.541553264	M1	Female	trans
cg13814351_CAPS2	0.000903016	0.000952671	0.454173364	M1	Female	trans
cg26688241_ICAM5	0.000903016	0.000952671	0.393952148	M1	Female	trans
cg02807047_ENSG00000235881	0.000903017	0.000952671	0.447617214	M1	Female	trans
cg12034111_KANSL2	0.000903017	0.000952671	-0.446552083	M1	Female	trans
cg20657843_POU3F1	0.000903017	0.000952671	-0.379780319	M1	Female	trans
cg24110229_LINC00957	0.00090302	0.000952673	-0.602088825	M1	Female	trans
cg08860190_HSFY4P	0.000903021	0.000952673	-0.440809073	M1	Female	trans
cg06861426_ENSG00000232578	0.000903023	0.000952674	0.378467888	M1	Female	trans
cg26247093_CFL1P7	0.000903024	0.000952674	-0.327969968	M1	Female	trans
cg17372378_MECOM-AS1	0.000903027	0.000952677	-0.44342344	M1	Female	trans
cg08121165_SYNCRIP	0.000903029	0.000952678	0.419373586	M1	Female	trans
cg08941533_Y_RNA	0.000903031	0.000952678	0.331128711	M1	Female	trans
cg22626897_RN7SL416P	0.000903032	0.000952678	-0.294966792	M1	Female	trans
cg10946263_RUVBL2P1	0.000903032	0.000952678	-0.296630518	M1	Female	trans
cg07994735_RPL21P4	0.000903036	0.000952679	-0.485175774	M1	Female	trans
cg08583127_FAT3	0.000903036	0.000952679	-0.473049711	M1	Female	trans
cg02674186_TAZ	0.000903036	0.000952679	0.466498027	M1	Female	trans
cg17537853_KRT8P8	0.000903038	0.00095268	-0.307790808	M1	Female	trans
cg09757838_ENSG00000232867	0.000903047	0.000952687	0.462227239	M1	Female	trans
cg04200026_OR3D1P	0.00090305	0.000952688	-0.652181551	M1	Female	trans
cg12953599_TSC22D3	0.00090305	0.000952688	0.308215864	M1	Female	trans
cg23296792_LINC01205	0.000903053	0.000952691	0.418232396	M1	Female	trans
cg08325191_OR10G8	0.000903055	0.000952692	0.492285343	M1	Female	trans
cg04774563_LINC00901	0.000903056	0.000952692	-0.463972367	M1	Female	trans
cg15177489_KLRG2	0.000903057	0.000952693	-0.596920278	M1	Female	trans
cg10328766_RNU6-483P	0.00090306	0.000952694	0.557768985	M1	Female	trans
cg22397365_LYST-AS1	0.00090306	0.000952694	-0.378698679	M1	Female	trans
cg24202000_ENSG00000237400	0.000903061	0.000952694	-0.533721353	M1	Female	trans
cg12282100_SOX9	0.000903066	0.000952698	0.33403588	M1	Female	trans
cg16368146_SLC38A4	0.000903067	0.000952698	0.359763143	M1	Female	trans
cg13854498_MTCO1P39	0.000903079	0.000952709	-0.559741975	M1	Female	trans
cg16643906_ZC2HC1A	0.000903079	0.000952709	0.383744929	M1	Female	trans
cg00618271_OR52W1	0.000903082	0.000952711	-0.477618433	M1	Female	trans
cg16141840_GYPA	0.000903083	0.000952711	-0.329622097	M1	Female	trans
cg15278957_PHKA2-AS1	0.000903087	0.000952713	-0.42902368	M1	Female	trans
cg01534242_ADAM21	0.000903089	0.000952713	-0.337895212	M1	Female	trans
cg18980548_PCSK6	0.000903089	0.000952713	-0.367754961	M1	Female	trans
cg11904906_STRIT1	0.00090309	0.000952713	0.382486874	M1	Female	trans
cg12038299_Y_RNA	0.00090309	0.000952713	-0.543037241	M1	Female	trans
cg06230847_CHCHD4P4	0.000903091	0.000952713	-0.351606596	M1	Female	trans
cg04888297_HAO1	0.000903092	0.000952713	-0.236586127	M1	Female	trans
cg04972856_PSMC1P11	0.000903092	0.000952713	0.653800384	M1	Female	trans
cg05818000_RPL21P107	0.000903093	0.000952713	-0.524993445	M1	Female	trans
cg25192210_FERMT2	0.000903093	0.000952713	-0.441443087	M1	Female	trans
cg10298896_MED6P1	0.000903094	0.000952713	-0.382509891	M1	Female	trans
cg20196141_GALK2	0.0009031	0.000952718	-0.712345671	M1	Female	trans
cg17969084_ALPI	0.000903101	0.000952718	0.328378596	M1	Female	trans
cg07607869_MIR933	0.000903102	0.000952718	-0.387192645	M1	Female	trans
cg02303400_FAR1	0.000903102	0.000952718	-0.400379678	M1	Female	trans
cg21711368_OR9I1	0.000903106	0.000952721	-0.404439485	M1	Female	trans
cg01775558_L3MBTL2	0.000903109	0.000952723	-0.475538938	M1	Female	trans
cg07146321_OR4D1	0.000903111	0.000952724	-0.70989642	M1	Female	trans
cg00049066_LIPM	0.000903113	0.000952724	-0.510934174	M1	Female	trans
cg24479590_YDJC	0.000903113	0.000952724	-0.450788158	M1	Female	trans
cg01867652_UBE2E1-AS1	0.000903114	0.000952724	0.413145047	M1	Female	trans
cg21485150_IL18BP	0.000903116	0.000952724	0.415230593	M1	Female	trans
cg01178818_LIPF	0.000903116	0.000952724	-0.525466897	M1	Female	trans
cg19155518_AGAP1	0.000903117	0.000952724	-0.487039049	M1	Female	trans
cg00146756_PDE4DIPP9	0.000903118	0.000952724	-0.423394058	M1	Female	trans
cg10312513_CUL7	0.000903118	0.000952724	-0.436422912	M1	Female	trans
cg20602786_DNAJC19P4	0.000903119	0.000952724	-0.497950491	M1	Female	trans
cg26307193_STK40	0.000903119	0.000952724	-0.402329521	M1	Female	trans
cg05450979_TSNAXIP1	0.00090312	0.000952724	-0.330907717	M1	Female	trans
cg17376853_DCAF13P1	0.000903123	0.000952725	-0.43724876	M1	Female	trans
cg14210607_SEC24C	0.000903125	0.000952726	-0.470986237	M1	Female	trans
cg03734133_RPL36AL	0.000903127	0.000952727	-0.410369509	M1	Female	trans
cg18598117_SH2D3A	0.00090313	0.000952729	-0.417828266	M1	Female	trans
cg08319936_KIR3DX1	0.000903135	0.000952733	-0.369485961	M1	Female	trans
ch.12.1017720R_ENSG00000228043	0.000903136	0.000952733	0.532774755	M1	Female	trans
cg03966108_HYAL4	0.000903137	0.000952733	-0.50552309	M1	Female	trans
cg07712892_FAM177B	0.000903147	0.000952735	-0.88584709	M1	Female	trans
cg01012966_SNORD115-21	0.000903147	0.000952735	-0.252358504	M1	Female	trans
cg21449027_KRT41P	0.000903148	0.000952735	-0.369394191	M1	Female	trans
cg22827011_RNU6-842P	0.00090315	0.000952735	-0.300980832	M1	Female	trans
cg00073565_ENSG00000227960	0.000903152	0.000952735	-0.523070148	M1	Female	trans
cg04479876_GUSBP17	0.000903153	0.000952735	0.473565085	M1	Female	trans
cg13494168_KRTAP6-2	0.000903155	0.000952735	-0.38242451	M1	Female	trans
cg13494168_ENSG00000227493	0.000903155	0.000952735	-0.38242451	M1	Female	trans
cg13494168_LINC00229	0.000903155	0.000952735	-0.23633166	M1	Female	trans
cg13494168_HOXC13	0.000903155	0.000952735	-0.170770748	M1	Female	trans
cg13494168_SNORD42A	0.000903155	0.000952735	-0.538823132	M1	Female	trans
cg13494168_ENSG00000229858	0.000903155	0.000952735	-0.256442491	M1	Female	trans
cg13494168_LINC01677	0.000903155	0.000952735	-0.538823132	M1	Female	trans
cg13494168_MIR1185-2	0.000903155	0.000952735	-0.538823132	M1	Female	trans
cg13494168_ENSG00000237445	0.000903155	0.000952735	-0.538823132	M1	Female	trans
cg13494168_ENSG00000241777	0.000903155	0.000952735	-0.538823132	M1	Female	trans
cg01724587_UBE2QL1	0.000903156	0.000952735	-0.361629168	M1	Female	trans
cg22159430_VSTM2A	0.000903156	0.000952735	-0.33246794	M1	Female	trans
cg01842321_GSTO3P	0.000903157	0.000952735	-0.450657737	M1	Female	trans
cg10044466_FTH1P15	0.000903158	0.000952735	0.50891232	M1	Female	trans
cg08598324_POLR2C	0.00090316	0.000952735	-0.345960804	M1	Female	trans
cg27082921_ENSG00000237768	0.00090316	0.000952735	-0.445296326	M1	Female	trans
cg17509836_ALG1L5P	0.000903161	0.000952735	-0.389747334	M1	Female	trans
cg15154249_ENSG00000229505	0.000903161	0.000952735	0.436002813	M1	Female	trans
cg14296394_TEDDM1	0.000903161	0.000952735	-0.431629784	M1	Female	trans
cg25728685_C12orf54	0.000903161	0.000952735	-0.509174422	M1	Female	trans
cg27045396_AHNAK2	0.000903164	0.000952737	0.403696533	M1	Female	trans
cg00886748_ENSG00000234639	0.000903165	0.000952737	-0.317360947	M1	Female	trans
cg00096742_ENSG00000235934	0.000903166	0.000952737	-0.388404663	M1	Female	trans
cg17407259_RELL1	0.000903166	0.000952737	-0.640837237	M1	Female	trans
cg06022607_ARMH4	0.000903167	0.000952737	-0.541056232	M1	Female	trans
cg24377657_TTLL4	0.000903168	0.000952737	0.292596726	M1	Female	trans
cg19155735_CSP2	0.000903171	0.000952738	-0.408315949	M1	Female	trans
cg18701685_UCN	0.000903172	0.000952738	0.330754226	M1	Female	trans
cg12438392_RNU6-117P	0.000903172	0.000952738	0.431214135	M1	Female	trans
cg23111342_MIR1302-2HG	0.000903173	0.000952738	0.518164218	M1	Female	trans
cg16726234_ENSG00000236889	0.000903175	0.000952739	-0.455056941	M1	Female	trans
cg11345330_SHISA2	0.000903176	0.000952739	-0.547388688	M1	Female	trans
cg07380881_ZAR1	0.000903176	0.000952739	-0.391599713	M1	Female	trans
cg18748549_PRKCZ	0.000903179	0.000952741	-0.434131904	M1	Female	trans
cg25357918_RPS27AP20	0.000903183	0.000952743	-0.375136294	M1	Female	trans
cg09131317_ENSG00000230104	0.000903183	0.000952743	0.443144564	M1	Female	trans
cg17792994_ENSG00000215796	0.000903189	0.000952747	-0.434852012	M1	Female	trans
cg13326083_ENSG00000231530	0.000903192	0.00095275	-0.466556897	M1	Female	trans
cg00199007_SPOPL	0.000903194	0.000952752	0.384088787	M1	Female	trans
cg10723869_TSR1	0.000903198	0.000952753	-0.662120886	M1	Female	trans
cg23564471_PPP2R2C	0.000903198	0.000952753	-0.427286186	M1	Female	trans
cg11341215_MTCO1P17	0.000903202	0.000952757	-0.45876146	M1	Female	trans
cg07099009_DUSP10	0.000903203	0.000952757	-0.496609284	M1	Female	trans
cg14378465_ASPA	0.000903208	0.000952759	-0.344145432	M1	Female	trans
cg20257553_SERPINE2	0.000903208	0.000952759	-0.531633393	M1	Female	trans
cg16061472_OSBPL10-AS1	0.000903208	0.000952759	-0.464744366	M1	Female	trans
cg25040746_CD5	0.000903217	0.000952768	-0.466346981	M1	Female	trans
cg20121803_OR13D3P	0.00090322	0.00095277	0.330756601	M1	Female	trans
cg03499808_CDR2L	0.000903222	0.00095277	-0.447042598	M1	Female	trans
cg23459160_RNU6-915P	0.000903226	0.000952773	-0.464422708	M1	Female	trans
cg03015956_RNU6-241P	0.000903227	0.000952773	-0.459248264	M1	Female	trans
cg11532131_FTLP1	0.000903227	0.000952773	-0.401551519	M1	Female	trans
cg21202551_MIR208B	0.00090323	0.000952775	-0.361369537	M1	Female	trans
cg09518226_DIPK1B	0.00090323	0.000952775	0.524867816	M1	Female	trans
cg22796355_DENND6A-AS1	0.000903242	0.000952785	-0.474110825	M1	Female	trans
cg06322601_GTF2IP23	0.000903243	0.000952785	0.30118874	M1	Female	trans
cg13234367_RN7SKP128	0.000903243	0.000952785	-0.480435801	M1	Female	trans
cg17855264_SIRT6	0.000903244	0.000952785	-0.496966391	M1	Female	trans
cg13410674_ENSG00000223809	0.000903245	0.000952786	-0.230051726	M1	Female	trans
cg08894280_LINC01270	0.000903248	0.000952787	-0.34555565	M1	Female	trans
cg17644889_RNU6-236P	0.000903249	0.000952788	-0.39738896	M1	Female	trans
cg18851673_EHMT2-AS1	0.00090325	0.000952788	-0.399365411	M1	Female	trans
cg14137316_TLNRD1	0.000903256	0.000952794	-0.485940516	M1	Female	trans
cg12028326_RAMP2-AS1	0.000903258	0.000952795	0.381075275	M1	Female	trans
cg09043227_RIMS2	0.000903259	0.000952795	0.591612743	M1	Female	trans
cg07640390_OR52I1	0.000903261	0.000952795	-0.350097143	M1	Female	trans
cg03167413_TTTY2B	0.000903261	0.000952795	0.468262552	M1	Female	trans
cg13527872_FBXO43	0.000903262	0.000952795	0.457155047	M1	Female	trans
cg14371107_KRT80	0.000903264	0.000952795	1.515037943	M1	Female	trans
cg12855615_RN7SL416P	0.000903265	0.000952795	-0.302455981	M1	Female	trans
cg17540118_SDC1	0.000903266	0.000952796	-0.546398666	M1	Female	trans
cg05138787_ENSG00000231460	0.000903271	0.0009528	-0.47371663	M1	Female	trans
cg12396032_ENSG00000214748	0.000903272	0.0009528	-0.384670493	M1	Female	trans
cg11497794_SGIP1	0.000903275	0.000952802	-0.519874573	M1	Female	trans
cg16743582_HMCN1	0.000903279	0.000952805	-0.400247523	M1	Female	trans
cg21077610_SBF1P2	0.00090328	0.000952806	-0.568284984	M1	Female	trans
cg09016212_RPS29P19	0.000903283	0.000952807	0.406676152	M1	Female	trans
cg10508018_MIR1250	0.000903284	0.000952807	-0.415446506	M1	Female	trans
cg17007551_TRAV8-7	0.000903284	0.000952807	0.636837968	M1	Female	trans
cg22618164_TRAV38-1	0.000903291	0.000952813	0.42206532	M1	Female	trans
cg26329715_PLSCR3	0.000903293	0.000952815	-0.342427112	M1	Female	trans
cg25636922_LINC02884	0.000903297	0.000952818	-0.292717614	M1	Female	trans
cg05969218_CD84	0.000903301	0.000952818	0.564559843	M1	Female	trans
cg14418802_ENSG00000236129	0.000903301	0.000952818	-0.585761174	M1	Female	trans
cg22698218_CLCF1	0.000903302	0.000952818	-0.481957779	M1	Female	trans
cg17356557_SNORD14C	0.000903302	0.000952818	-0.37214248	M1	Female	trans
cg23228921_RPL7P30	0.000903302	0.000952818	-0.416667549	M1	Female	trans
cg09644135_RPL26P34	0.000903303	0.000952818	-0.600850176	M1	Female	trans
cg14685796_MYLPF	0.000903303	0.000952818	-0.445119034	M1	Female	trans
cg06053623_ENSG00000230033	0.000903306	0.00095282	-0.343818903	M1	Female	trans
cg25395304_PMS2P12	0.000903307	0.00095282	0.425419476	M1	Female	trans
cg23987549_YPEL1	0.000903309	0.000952822	0.324878128	M1	Female	trans
cg22314681_RN7SL288P	0.000903312	0.000952824	-0.38701737	M1	Female	trans
cg09244297_BMP3	0.000903316	0.000952827	-0.456543135	M1	Female	trans
cg09623464_TMEM251	0.000903318	0.000952828	-0.463972883	M1	Female	trans
cg22593669_RN7SL110P	0.000903323	0.000952832	0.317967743	M1	Female	trans
cg22689470_ENSG00000214067	0.000903325	0.000952833	0.536429834	M1	Female	trans
cg08476832_DDX18P6	0.000903326	0.000952833	-0.489786698	M1	Female	trans
cg24304928_RNU5F-3P	0.000903326	0.000952833	-0.323944334	M1	Female	trans
cg22562494_DUSP23	0.00090333	0.000952835	-0.599755714	M1	Female	trans
cg13978534_TSSK3	0.00090333	0.000952835	0.315813126	M1	Female	trans
cg04365481_CFAP91	0.00090333	0.000952835	0.385134063	M1	Female	trans
cg19732057_DYSF	0.000903332	0.000952836	-0.460364817	M1	Female	trans
cg20504446_SPINK4	0.000903337	0.00095284	-0.348430708	M1	Female	trans
cg16889057_ENSG00000242593	0.000903339	0.000952841	-0.3877337	M1	Female	trans
cg09299773_ENSG00000240758	0.00090334	0.000952841	-0.370916769	M1	Female	trans
cg22568103_POTEF	0.000903342	0.000952842	0.553679294	M1	Female	trans
cg23461216_ADAMTSL5	0.000903348	0.000952848	-0.396568332	M1	Female	trans
cg01620164_TSPEAR-AS2	0.000903351	0.00095285	-0.589506342	M1	Female	trans
cg08426938_ENSG00000227938	0.000903352	0.00095285	-0.395717774	M1	Female	trans
cg18517266_RN7SKP104	0.000903352	0.00095285	-0.492181935	M1	Female	trans
cg24479590_ARSFP1	0.000903355	0.000952851	0.430460629	M1	Female	trans
cg23370820_FAM98A	0.000903356	0.000952851	-0.533638995	M1	Female	trans
cg23024913_LINC02067	0.000903359	0.000952853	-0.338606938	M1	Female	trans
cg03817621_RPS3P7	0.00090336	0.000952853	-0.387971277	M1	Female	trans
cg20667334_GALNT6	0.00090336	0.000952853	-0.403744342	M1	Female	trans
cg25855415_TMEM150A	0.000903362	0.000952854	0.437390295	M1	Female	trans
cg18836060_ZFY-AS1	0.000903368	0.00095286	-0.415059562	M1	Female	trans
cg10896276_MIR1302-5	0.000903371	0.000952862	-0.4182838	M1	Female	trans
cg26990625_STRA8	0.000903375	0.000952865	0.609630263	M1	Female	trans
cg07173972_CCDC47	0.000903377	0.000952867	0.360556986	M1	Female	trans
cg16561172_LCE3A	0.000903379	0.000952867	0.407174388	M1	Female	trans
cg20859841_SPDYE16	0.00090338	0.000952867	-0.330858935	M1	Female	trans
cg07140455_TRIM72	0.00090338	0.000952867	-0.259549044	M1	Female	trans
cg21659084_LINC01805	0.000903383	0.000952869	-0.509263758	M1	Female	trans
cg05884167_OR8D4	0.000903393	0.000952878	-0.386737744	M1	Female	trans
cg20820810_GAPDHP21	0.000903395	0.000952879	-1.250964536	M1	Female	trans
cg10647833_MRPL50P1	0.000903397	0.000952881	-0.542503127	M1	Female	trans
cg09152224_MNX1-AS2	0.0009034	0.000952881	-0.367060242	M1	Female	trans
cg27190943_SETP9	0.0009034	0.000952881	-0.320439407	M1	Female	trans
cg03929761_FAM238B	0.0009034	0.000952881	-0.422045101	M1	Female	trans
cg15651884_CHRNA6	0.000903401	0.000952881	-0.514066157	M1	Female	trans
cg09248054_ADGB	0.000903403	0.000952882	0.481514393	M1	Female	trans
cg20098659_FAM170B	0.000903403	0.000952882	-0.392439266	M1	Female	trans
cg04482748_RNU1-129P	0.000903406	0.000952884	-0.438177582	M1	Female	trans
cg21148362_ENSG00000240338	0.000903407	0.000952884	-0.460131024	M1	Female	trans
cg03743462_RPS11	0.000903408	0.000952884	-0.696342812	M1	Female	trans
cg22865455_ENSG00000184566	0.000903409	0.000952884	-0.331278798	M1	Female	trans
cg00934521_FSCN1	0.000903412	0.000952886	-0.476591628	M1	Female	trans
cg21516302_CICP27	0.000903413	0.000952887	-0.361467028	M1	Female	trans
cg18480033_PLEKHN1	0.000903416	0.000952888	-0.315497986	M1	Female	trans
cg05479962_RN7SL826P	0.000903416	0.000952888	0.407147539	M1	Female	trans
cg11133574_TUBAL3	0.000903419	0.00095289	-0.524402934	M1	Female	trans
cg20337110_CACNA2D3	0.000903422	0.000952893	-0.642459281	M1	Female	trans
cg06281241_SERPINB9P1	0.000903423	0.000952893	0.582085923	M1	Female	trans
cg24831391_NRBF2P3	0.000903424	0.000952893	-0.436182577	M1	Female	trans
cg06197811_ENSG00000230807	0.000903425	0.000952893	-0.368621428	M1	Female	trans
cg05436064_FSIP1	0.000903427	0.000952893	0.521391271	M1	Female	trans
ch.22.48274842R_ENSG00000213155	0.000903427	0.000952893	0.379407358	M1	Female	trans
cg16391801_CALHM3	0.000903428	0.000952893	-0.453025276	M1	Female	trans
cg17847052_PTBP3	0.000903429	0.000952893	-0.386694796	M1	Female	trans
cg22702814_ENSG00000237685	0.000903433	0.000952894	-0.355106049	M1	Female	trans
cg09855983_OR4K2	0.000903434	0.000952894	-0.491146845	M1	Female	trans
cg14588422_RN7SL111P	0.000903434	0.000952894	-0.33803132	M1	Female	trans
cg05448209_RNA5SP393	0.000903435	0.000952894	-0.35090786	M1	Female	trans
cg05524489_MIR633	0.000903436	0.000952894	0.349044375	M1	Female	trans
cg00892312_RNU1-98P	0.000903436	0.000952894	0.408048288	M1	Female	trans
cg10717214_TRIM54	0.000903436	0.000952894	-0.443109531	M1	Female	trans
cg26486246_ANAPC5	0.000903437	0.000952894	-0.371323714	M1	Female	trans
cg17213650_SIX1	0.000903441	0.000952897	0.334854649	M1	Female	trans
cg20613972_CFL1P7	0.000903442	0.000952898	-0.339202936	M1	Female	trans
cg00595889_SIX5	0.000903444	0.000952898	0.448845566	M1	Female	trans
cg02799565_VN1R96P	0.000903445	0.000952899	-0.44976125	M1	Female	trans
cg02567454_RN7SL472P	0.00090345	0.000952904	-0.449540722	M1	Female	trans
cg04305691_CDKN2D	0.000903456	0.000952908	-0.389981077	M1	Female	trans
cg01975548_ENSG00000243072	0.000903458	0.000952909	0.314132454	M1	Female	trans
cg07391756_RNU4-34P	0.000903467	0.000952918	0.320489251	M1	Female	trans
cg07230864_NPPB	0.000903468	0.000952918	-0.445211914	M1	Female	trans
cg03453232_RPL7AP4	0.000903471	0.000952919	-0.382909594	M1	Female	trans
cg11435506_CD68	0.000903472	0.000952919	0.42879319	M1	Female	trans
cg04985800_NDUFB6	0.000903474	0.000952919	-0.536144252	M1	Female	trans
cg16899179_SLC9A1	0.000903474	0.000952919	-0.432336506	M1	Female	trans
cg16218562_SLC22A13	0.000903475	0.000952919	-0.508323579	M1	Female	trans
cg09158878_PTGFRN	0.000903475	0.000952919	-0.538445431	M1	Female	trans
cg10141352_CYP1B1	0.000903476	0.00095292	-0.490922695	M1	Female	trans
cg17714010_SNORD38A	0.000903477	0.00095292	-0.491050037	M1	Female	trans
cg13276502_NR1D1	0.000903479	0.000952921	-0.468790617	M1	Female	trans
cg04320956_ENSG00000225815	0.00090348	0.000952921	-0.332871943	M1	Female	trans
cg24949324_UCN2	0.00090348	0.000952921	-0.461557843	M1	Female	trans
cg16796096_RN7SL513P	0.000903481	0.000952921	0.36221977	M1	Female	trans
cg18716912_Metazoa_SRP	0.000903482	0.000952921	-0.418409871	M1	Female	trans
cg15166583_PPP2R5A	0.000903484	0.000952922	-0.418941994	M1	Female	trans
cg20291548_IFT74	0.000903485	0.000952922	0.546325666	M1	Female	trans
cg07799895_FGFBP2	0.000903489	0.000952925	-0.445069106	M1	Female	trans
cg27102691_ENSG00000230289	0.000903494	0.000952929	-0.495737083	M1	Female	trans
cg26860792_ENSG00000229079	0.000903495	0.000952929	-0.422144094	M1	Female	trans
cg22767754_RNU1-82P	0.000903496	0.000952929	-0.603350554	M1	Female	trans
cg14785464_GAPDHP71	0.000903499	0.000952929	0.293332681	M1	Female	trans
cg15275758_SNX4	0.000903499	0.000952929	0.470298719	M1	Female	trans
cg00658016_ENSG00000232806	0.000903499	0.000952929	-0.667819718	M1	Female	trans
cg13527872_LINC01473	0.000903505	0.000952934	0.435101781	M1	Female	trans
cg12377084_RNA5SP221	0.000903506	0.000952934	-0.625299736	M1	Female	trans
cg25706257_RLIMP1	0.000903507	0.000952934	-0.375176639	M1	Female	trans
cg06539899_SNORA71	0.000903507	0.000952934	-0.556694658	M1	Female	trans
cg05356662_PPP5C	0.000903509	0.000952935	-0.491213125	M1	Female	trans
cg23272399_ZNF25-DT	0.00090351	0.000952935	0.370619009	M1	Female	trans
cg17272019_RNU2-64P	0.000903511	0.000952935	-1.00262646	M1	Female	trans
cg23745161_RPS28P5	0.000903513	0.000952936	-0.376151561	M1	Female	trans
cg03143591_RNU6-705P	0.000903513	0.000952936	-0.555872151	M1	Female	trans
cg23641366_ANO9	0.000903515	0.000952937	-0.342333139	M1	Female	trans
cg03564215_RNU6-809P	0.000903519	0.00095294	-0.288500965	M1	Female	trans
cg18836060_C5orf58	0.000903519	0.00095294	-0.376199974	M1	Female	trans
cg09623464_TRIP12	0.000903522	0.000952941	-0.46736698	M1	Female	trans
cg22203300_SPC24	0.000903523	0.000952941	-0.934818429	M1	Female	trans
cg05714853_RAB28P1	0.000903526	0.000952943	-0.215378707	M1	Female	trans
cg02066813_RNU6-836P	0.000903526	0.000952943	-0.36498742	M1	Female	trans
cg26846747_ENSG00000234622	0.000903528	0.000952943	-0.265105151	M1	Female	trans
cg10744079_ENSG00000236283	0.000903528	0.000952943	0.380020268	M1	Female	trans
cg23244913_Y_RNA	0.000903529	0.000952943	0.418719085	M1	Female	trans
cg13814351_TEAD4	0.000903532	0.000952946	-0.526065413	M1	Female	trans
cg27459981_ENSG00000234255	0.000903538	0.000952948	0.481117645	M1	Female	trans
cg25064854_NMU	0.000903538	0.000952948	-0.361143606	M1	Female	trans
cg19930116_TPBG	0.000903538	0.000952948	-0.642263581	M1	Female	trans
cg13868026_HPSE2	0.000903538	0.000952948	-0.499702771	M1	Female	trans
cg09227800_PFDN6	0.00090354	0.000952949	-0.410788658	M1	Female	trans
cg16062368_RN7SKP189	0.000903542	0.00095295	-0.404881348	M1	Female	trans
cg15041373_ANAPC4	0.000903543	0.00095295	-0.370806378	M1	Female	trans
cg05925327_ENSG00000229052	0.000903544	0.00095295	0.381775759	M1	Female	trans
cg12571007_LRRC37A3	0.000903545	0.00095295	-0.273554482	M1	Female	trans
cg02931193_SSPN	0.000903545	0.00095295	-0.512228657	M1	Female	trans
cg16339745_DNMT3AP1	0.000903546	0.00095295	-0.553932735	M1	Female	trans
cg07040604_TRIM58	0.000903554	0.000952956	-0.382706402	M1	Female	trans
cg23581864_AKR1C3	0.000903554	0.000952956	-0.512138444	M1	Female	trans
cg12600174_INTS6-AS1	0.000903555	0.000952956	0.392771864	M1	Female	trans
cg05861871_SLC13A5	0.000903556	0.000952956	-0.40287265	M1	Female	trans
cg26720147_RSU1P1	0.000903556	0.000952956	-0.302342841	M1	Female	trans
cg12655250_RP9P	0.000903558	0.000952957	-0.556229797	M1	Female	trans
cg20498175_CHRNA6	0.000903561	0.00095296	-0.483104363	M1	Female	trans
cg06769820_ENSG00000229899	0.000903565	0.000952963	0.396619402	M1	Female	trans
cg19534681_MAP3K2	0.00090357	0.000952967	0.381992215	M1	Female	trans
cg24774953_TLE1P1	0.000903571	0.000952967	-0.229675141	M1	Female	trans
cg11418303_ENSG00000237761	0.000903574	0.000952969	-0.490440678	M1	Female	trans
cg05818000_TPSG1	0.000903576	0.00095297	-0.387501528	M1	Female	trans
cg24802374_ELK2AP	0.000903576	0.00095297	-0.597884326	M1	Female	trans
cg17597911_RPL35AP16	0.000903578	0.00095297	-0.345063402	M1	Female	trans
cg03197961_RPSAP1	0.000903578	0.00095297	-0.278489451	M1	Female	trans
cg03513472_PUDPP1	0.000903582	0.000952972	-0.66783494	M1	Female	trans
cg22631913_Y_RNA	0.000903583	0.000952972	0.470758958	M1	Female	trans
cg00218134_SMIM5	0.000903584	0.000952972	-0.374366961	M1	Female	trans
cg04665311_SERPINB2	0.000903584	0.000952972	-0.439824796	M1	Female	trans
cg23070318_FAM126A	0.000903584	0.000952972	-0.445502176	M1	Female	trans
cg06754924_ENSG00000240265	0.000903589	0.000952976	-0.488499863	M1	Female	trans
cg10854758_TCP10L2	0.000903592	0.000952977	0.474263531	M1	Female	trans
cg09789229_RGS18	0.000903592	0.000952977	-0.54256193	M1	Female	trans
cg25587920_ENSG00000227680	0.000903596	0.00095298	-0.49961139	M1	Female	trans
cg09519485_RPL21P123	0.000903598	0.000952981	-0.644160719	M1	Female	trans
cg07868339_HNRNPA1P59	0.0009036	0.000952983	-0.397310102	M1	Female	trans
cg17855264_MTCO2P20	0.000903601	0.000952983	0.39092902	M1	Female	trans
cg23402755_GPR65	0.000903604	0.000952985	-0.465905527	M1	Female	trans
cg10240127_ENSG00000224579	0.000903606	0.000952985	-0.379430271	M1	Female	trans
cg27449976_EPHB1	0.000903606	0.000952985	-0.514815581	M1	Female	trans
cg24836506_ENSG00000212663	0.000903607	0.000952985	0.335768298	M1	Female	trans
cg09023892_HMGN2P10	0.000903607	0.000952985	0.588621116	M1	Female	trans
cg11170217_TATDN2P2	0.00090361	0.000952986	-0.333777665	M1	Female	trans
cg14548259_ADH5P4	0.00090361	0.000952986	0.402306635	M1	Female	trans
cg17556150_ENSG00000236341	0.000903613	0.000952988	-0.339767697	M1	Female	trans
cg01557792_LMLN-AS1	0.000903616	0.00095299	0.530542875	M1	Female	trans
cg12421834_CCDC96	0.000903621	0.000952995	0.37312016	M1	Female	trans
cg04299170_METRNL	0.000903624	0.000952997	0.419195502	M1	Female	trans
cg03751055_SIGLEC5	0.000903625	0.000952997	-0.547572847	M1	Female	trans
cg19431048_CPB2-AS1	0.00090363	0.000953001	-0.513817603	M1	Female	trans
cg27290624_ENSG00000241744	0.000903631	0.000953002	0.536486825	M1	Female	trans
cg03170665_LINC00115	0.000903633	0.000953002	-0.437543927	M1	Female	trans
cg26319363_PAFAH1B2P1	0.000903635	0.000953004	-0.500663853	M1	Female	trans
cg21649442_MAGEA9	0.000903643	0.000953011	0.422578261	M1	Female	trans
cg07472332_FEN1	0.000903645	0.000953011	0.385290081	M1	Female	trans
cg04027757_RN7SL362P	0.000903645	0.000953011	0.390635214	M1	Female	trans
cg00490039_ENSG00000200999	0.000903648	0.000953014	-0.551540523	M1	Female	trans
cg06972124_RPEP2	0.000903649	0.000953014	0.35163644	M1	Female	trans
cg09162333_LAD1	0.000903652	0.000953016	-0.5034128	M1	Female	trans
cg20852862_TYMSP1	0.000903653	0.000953017	-0.504961284	M1	Female	trans
cg14117219_CDY8P	0.000903655	0.000953017	0.808699661	M1	Female	trans
cg25706257_GBP2	0.000903657	0.000953019	-0.407552617	M1	Female	trans
cg12129912_SERPINA3	0.00090366	0.000953021	0.469408667	M1	Female	trans
cg23789977_ENSG00000227206	0.000903666	0.000953026	-0.434272366	M1	Female	trans
cg15593298_NHLRC2	0.000903667	0.000953026	0.487642693	M1	Female	trans
cg13814351_HSPA12A	0.00090367	0.000953028	0.441324859	M1	Female	trans
cg11572138_SLC17A4	0.000903672	0.000953029	-0.336989044	M1	Female	trans
cg22438763_FHL2	0.000903673	0.000953029	-0.450403288	M1	Female	trans
cg04478428_ZKSCAN1	0.000903674	0.000953029	0.376417347	M1	Female	trans
cg06619156_SLC17A7	0.000903675	0.000953029	-0.435879897	M1	Female	trans
cg09024023_ENSG00000212663	0.000903681	0.000953035	-0.423054504	M1	Female	trans
cg14136582_HRK	0.000903683	0.000953036	-0.506694716	M1	Female	trans
cg10932821_ENSG00000225884	0.000903684	0.000953036	0.502676534	M1	Female	trans
cg11575912_ENSG00000228748	0.000903685	0.000953036	0.513166209	M1	Female	trans
cg01604152_ENSG00000237342	0.000903686	0.000953036	-0.610818306	M1	Female	trans
cg23257694_ENSG00000229263	0.000903687	0.000953037	-0.458536585	M1	Female	trans
cg00270291_LRRC70	0.000903691	0.00095304	0.46085126	M1	Female	trans
cg11314630_ENSG00000218472	0.000903694	0.000953042	-0.593293807	M1	Female	trans
cg02172724_EPHX1	0.000903696	0.000953042	-0.475313769	M1	Female	trans
cg26419880_RNU1-19P	0.000903696	0.000953042	0.45881345	M1	Female	trans
cg10666167_VPS33B-DT	0.0009037	0.000953045	-0.437185118	M1	Female	trans
cg20117807_RNU6-926P	0.0009037	0.000953045	-0.586597935	M1	Female	trans
cg11529236_RELT	0.000903705	0.000953049	-0.391189648	M1	Female	trans
cg20150659_GCM2	0.000903706	0.000953049	-0.591576046	M1	Female	trans
cg07729440_ENSG00000226671	0.00090371	0.000953052	-0.300262421	M1	Female	trans
cg25047448_CD1C	0.000903715	0.000953056	-0.391787054	M1	Female	trans
cg13208584_RNU6-953P	0.000903715	0.000953056	-0.596096998	M1	Female	trans
cg11527436_RPL21P41	0.000903717	0.000953056	-0.173213974	M1	Female	trans
cg05868023_ENSG00000231324	0.000903717	0.000953056	0.357715581	M1	Female	trans
cg21426417_LTBP3	0.000903718	0.000953056	0.521255566	M1	Female	trans
cg19432688_C4BPA	0.000903722	0.000953058	-0.470890126	M1	Female	trans
cg21546742_ENSG00000242444	0.000903722	0.000953058	-0.398194394	M1	Female	trans
cg18291238_ATP6V1F	0.000903723	0.000953059	-0.316500095	M1	Female	trans
cg22329438_CRACD	0.000903725	0.000953059	-0.526649312	M1	Female	trans
cg11911060_CPNE5	0.000903726	0.000953059	-0.325527436	M1	Female	trans
cg12584394_ENSG00000203644	0.000903726	0.000953059	-0.603771094	M1	Female	trans
cg15865055_LNCPRESS1	0.000903728	0.00095306	-0.556006143	M1	Female	trans
cg15166583_VTA1	0.000903729	0.00095306	-0.441116079	M1	Female	trans
cg25385150_GRIK5	0.00090373	0.00095306	-0.515951374	M1	Female	trans
cg07408006_RNU6-136P	0.000903735	0.000953065	-0.408143811	M1	Female	trans
cg22806076_C8orf34	0.000903738	0.000953067	-0.607246544	M1	Female	trans
cg03094912_RPL32P11	0.000903739	0.000953067	0.350091593	M1	Female	trans
cg12420787_ATE1-AS1	0.000903745	0.000953072	-0.32849875	M1	Female	trans
cg09476440_ADH1A	0.000903748	0.000953072	-0.314532827	M1	Female	trans
cg17611686_CICP10	0.000903749	0.000953072	-0.673182523	M1	Female	trans
cg10678896_HCN1	0.000903751	0.000953072	-0.441540974	M1	Female	trans
cg25479848_NAGA	0.000903751	0.000953072	0.396580481	M1	Female	trans
cg27403388_ENSG00000228827	0.000903752	0.000953072	-0.386039544	M1	Female	trans
cg02639667_ENSG00000229459	0.000903753	0.000953072	0.340048012	M1	Female	trans
cg03148428_ENSG00000228272	0.000903753	0.000953072	-0.656944903	M1	Female	trans
cg15797223_SPDYE17	0.000903753	0.000953072	-0.548941437	M1	Female	trans
cg04478428_ZNF83	0.000903754	0.000953072	0.321258083	M1	Female	trans
cg01760119_HAUS4P1	0.000903755	0.000953072	0.507142263	M1	Female	trans
cg11155090_STX19	0.000903755	0.000953072	-0.359801947	M1	Female	trans
cg15577927_ENSG00000197149	0.000903755	0.000953072	0.577591115	M1	Female	trans
cg09156519_FGF7P5	0.000903761	0.000953076	0.237049672	M1	Female	trans
cg17853667_TIMP3	0.000903761	0.000953076	-0.34983835	M1	Female	trans
cg08470875_SCN10A	0.000903761	0.000953076	0.369697233	M1	Female	trans
cg18343923_HNRNPA1P27	0.000903765	0.000953077	-0.508460509	M1	Female	trans
cg02990361_PTCHD1	0.000903765	0.000953077	0.430026008	M1	Female	trans
cg24186114_SALL4	0.000903765	0.000953077	-0.506513004	M1	Female	trans
cg18811157_ID1	0.000903766	0.000953077	-0.40137796	M1	Female	trans
cg20683039_PTPRS	0.000903772	0.000953083	0.56993856	M1	Female	trans
cg23909098_POLR3F	0.000903776	0.000953086	2.544807716	M1	Female	trans
cg21991185_RN7SKP93	0.000903777	0.000953086	-0.484155665	M1	Female	trans
cg18875551_OR10G8	0.000903778	0.000953086	-0.483797923	M1	Female	trans
cg19181996_ENSG00000226439	0.000903781	0.000953088	-0.311667646	M1	Female	trans
cg25061027_GBX1	0.000903782	0.000953089	-0.499530711	M1	Female	trans
cg00531592_ENSG00000232667	0.000903784	0.000953089	-0.39031814	M1	Female	trans
cg03588513_GPR160P1	0.000903784	0.000953089	-0.409853045	M1	Female	trans
cg15532012_CD37	0.000903785	0.000953089	-0.406391915	M1	Female	trans
cg03026865_CYP2B6	0.000903787	0.000953089	0.546774677	M1	Female	trans
cg15863552_GABRA3	0.000903787	0.000953089	0.442488432	M1	Female	trans
cg25004838_PART1	0.000903791	0.000953092	0.456723861	M1	Female	trans
cg06491827_CT47A12	0.000903794	0.000953093	0.492062053	M1	Female	trans
cg05070626_LINC01277	0.000903794	0.000953093	0.4880099	M1	Female	trans
cg10932472_SDC1	0.000903794	0.000953093	-0.452120693	M1	Female	trans
cg27264322_ZNF425	0.000903795	0.000953093	-0.382173473	M1	Female	trans
cg26659797_ARMC8P1	0.000903796	0.000953093	-0.53872182	M1	Female	trans
cg26592560_TAAR5	0.000903799	0.000953095	-0.606190691	M1	Female	trans
cg24001233_MRTFA-AS1	0.000903801	0.000953096	-0.335474089	M1	Female	trans
cg09476440_SEMA3F	0.000903804	0.000953098	0.390931228	M1	Female	trans
cg11541881_ENSG00000231449	0.000903804	0.000953098	-0.509242025	M1	Female	trans
cg04325406_DLEC1P1	0.000903806	0.000953099	-0.276793613	M1	Female	trans
cg08369636_TLR9	0.000903807	0.000953099	-0.40545318	M1	Female	trans
cg20111163_SNTG1	0.000903809	0.0009531	-0.439059498	M1	Female	trans
cg15644305_PTPRC	0.000903818	0.000953107	-0.435144933	M1	Female	trans
cg01590597_ENSG00000227133	0.000903818	0.000953107	-0.337313588	M1	Female	trans
cg12089094_LINC00690	0.000903819	0.000953107	-0.347824307	M1	Female	trans
cg03197961_MIR633	0.000903821	0.000953107	-0.272969316	M1	Female	trans
cg20112827_ADGRG1	0.000903821	0.000953107	-0.413137556	M1	Female	trans
cg04782982_DPY19L2P4	0.000903821	0.000953107	-0.573335793	M1	Female	trans
cg24520968_ENSG00000234624	0.000903823	0.000953109	-0.439883831	M1	Female	trans
cg12600174_INTS10	0.000903827	0.000953112	0.430115493	M1	Female	trans
cg09396832_LINC00636	0.000903829	0.000953112	-0.42446835	M1	Female	trans
cg17792994_ENSG00000227914	0.00090383	0.000953112	-0.457625239	M1	Female	trans
cg05588396_ENSG00000228033	0.000903831	0.000953112	0.450259708	M1	Female	trans
cg18095452_ENSG00000233714	0.000903832	0.000953112	-0.249759463	M1	Female	trans
cg22494932_DFFBP1	0.000903832	0.000953112	0.403156531	M1	Female	trans
cg02908282_LINC00612	0.000903836	0.000953115	-0.329401601	M1	Female	trans
cg15122841_FNTAP2	0.000903838	0.000953116	-0.308571943	M1	Female	trans
cg13992929_CELA3B	0.000903838	0.000953116	-0.420200079	M1	Female	trans
cg17536595_LINC01803	0.000903839	0.000953116	0.381355676	M1	Female	trans
cg12707723_LSM7	0.00090384	0.000953116	-0.390078122	M1	Female	trans
cg19194405_SLC16A14	0.000903842	0.000953116	-0.496141847	M1	Female	trans
cg19159404_MKRN4P	0.000903842	0.000953116	-0.394312363	M1	Female	trans
cg20388329_PCDH11X	0.000903843	0.000953116	-0.483332394	M1	Female	trans
cg25527627_ENSG00000243071	0.000903847	0.000953119	-0.404308064	M1	Female	trans
cg21086969_FCF1P10	0.000903847	0.000953119	-0.30639966	M1	Female	trans
cg16360278_LACRT	0.000903849	0.00095312	0.106095369	M1	Female	trans
cg02172724_RPS2P5	0.000903852	0.000953122	-0.489643132	M1	Female	trans
cg11748880_SERPINB10	0.000903853	0.000953122	-0.428052695	M1	Female	trans
cg11478392_GAD1	0.000903855	0.000953123	-0.454118425	M1	Female	trans
cg15930673_FAM90A5P	0.000903856	0.000953123	-0.35311025	M1	Female	trans
cg17376853_DYNC1I2P1	0.000903857	0.000953124	-0.423338268	M1	Female	trans
cg04657146_TK1	0.000903859	0.000953124	0.408354007	M1	Female	trans
cg06736785_CEP85L	0.000903859	0.000953124	0.439649412	M1	Female	trans
cg11889058_CUBNP2	0.000903861	0.000953124	-0.303757499	M1	Female	trans
cg00406188_CXCR2	0.000903863	0.000953124	-0.691756284	M1	Female	trans
cg04181991_KIF1A	0.000903863	0.000953124	-0.445759539	M1	Female	trans
cg04520169_ATP1A3	0.000903865	0.000953125	0.355748321	M1	Female	trans
cg11619434_RNPEP	0.00090387	0.00095313	-0.366537339	M1	Female	trans
cg16802996_ENSG00000236364	0.000903871	0.00095313	-0.380200055	M1	Female	trans
cg10296718_SFTA2	0.000903872	0.00095313	-0.459704174	M1	Female	trans
cg18268631_UCP3	0.000903874	0.000953132	0.362716121	M1	Female	trans
cg16726234_ENSG00000231409	0.000903875	0.000953132	-0.367632186	M1	Female	trans
cg25716065_LINC01888	0.000903878	0.000953134	0.388761484	M1	Female	trans
cg21245844_NPHS2	0.00090388	0.000953135	-0.583297521	M1	Female	trans
cg23228921_UBE2V1P11	0.000903882	0.000953136	-0.320764405	M1	Female	trans
cg27551718_MT1E	0.000903887	0.00095314	-0.450999995	M1	Female	trans
cg21516302_ENSG00000228873	0.000903891	0.000953144	-0.406797254	M1	Female	trans
cg27251155_SNORD83B	0.000903896	0.000953147	-0.639901639	M1	Female	trans
cg14852063_MNX1	0.000903898	0.000953148	-0.554961505	M1	Female	trans
cg18087761_XRCC4	0.0009039	0.000953149	-0.404852275	M1	Female	trans
cg27316710_CSN3	0.000903903	0.000953152	-0.435903951	M1	Female	trans
cg09730955_ULBP3	0.000903906	0.000953154	0.345615988	M1	Female	trans
cg07068554_RPSAP44	0.000903907	0.000953155	-0.123671061	M1	Female	trans
cg10603748_OR10AC1	0.00090391	0.000953157	0.451746876	M1	Female	trans
cg16626067_SOGA1	0.000903914	0.00095316	-0.533854678	M1	Female	trans
cg07320976_RPL12P14	0.000903916	0.00095316	-0.415789407	M1	Female	trans
cg14815329_C1orf146	0.000903916	0.00095316	-0.354506514	M1	Female	trans
cg24588582_ST6GAL2	0.000903918	0.00095316	-0.361262036	M1	Female	trans
cg10729426_RPS19P7	0.000903921	0.00095316	0.560018839	M1	Female	trans
cg00502469_PPP1R14BP5	0.000903924	0.00095316	-0.290971857	M1	Female	trans
cg27399957_RNU6-226P	0.000903926	0.00095316	-0.543177836	M1	Female	trans
cg16422816_EMX2OS	0.000903928	0.00095316	-0.641736621	M1	Female	trans
cg23878202_OR5B21	0.000903932	0.00095316	-0.352707421	M1	Female	trans
cg25537993_SNORD21	0.000903935	0.00095316	0.496880696	M1	Female	trans
cg21243064_SEPTIN14P1	0.000903935	0.00095316	-0.194345533	M1	Female	trans
cg21243064_CLNS1AP1	0.000903935	0.00095316	-0.473099698	M1	Female	trans
cg21243064_POTEB2	0.000903935	0.00095316	-0.1279838	M1	Female	trans
cg21243064_POTEB	0.000903935	0.00095316	-0.191387837	M1	Female	trans
cg21243064_C14orf177	0.000903935	0.00095316	-0.473099698	M1	Female	trans
cg21243064_MIR508	0.000903935	0.00095316	-0.473099698	M1	Female	trans
cg21243064_ENSG00000213421	0.000903935	0.00095316	-0.473099698	M1	Female	trans
cg21243064_ENSG00000224719	0.000903935	0.00095316	-0.473099698	M1	Female	trans
cg21243064_ENSG00000228085	0.000903935	0.00095316	-0.473099698	M1	Female	trans
cg21243064_ENSG00000229652	0.000903935	0.00095316	-0.473099698	M1	Female	trans
cg21243064_ENSG00000242536	0.000903935	0.00095316	-0.317497244	M1	Female	trans
cg21243064_ENSG00000230960	0.000903935	0.00095316	-0.424412622	M1	Female	trans
cg21243064_ENSG00000232395	0.000903935	0.00095316	-0.335777938	M1	Female	trans
cg21243064_ENSG00000232971	0.000903935	0.00095316	-0.1163777	M1	Female	trans
cg05065888_LINC01089	0.000903936	0.00095316	-0.335249203	M1	Female	trans
cg09001591_ENSG00000225708	0.000903938	0.00095316	-0.724087214	M1	Female	trans
cg05011468_MIXL1	0.000903939	0.00095316	-0.380468608	M1	Female	trans
cg20451596_RN7SL836P	0.00090394	0.00095316	-0.244645468	M1	Female	trans
cg18047662_CYLC2	0.000903946	0.00095316	0.545881899	M1	Female	trans
cg18047662_CCDC172	0.000903946	0.00095316	0.545881899	M1	Female	trans
cg18047662_CACNG3	0.000903946	0.00095316	0.545881899	M1	Female	trans
cg18047662_CFTRP3	0.000903946	0.00095316	0.545881899	M1	Female	trans
cg18047662_ENSG00000212273	0.000903946	0.00095316	0.545881899	M1	Female	trans
cg18047662_ENSG00000214641	0.000903946	0.00095316	0.545881899	M1	Female	trans
cg18047662_ENSG00000226078	0.000903946	0.00095316	0.545881899	M1	Female	trans
cg18047662_ENSG00000233616	0.000903946	0.00095316	0.545881899	M1	Female	trans
cg18047662_HAND2-AS1	0.000903946	0.00095316	0.366341384	M1	Female	trans
cg05345823_NUTM2B	0.000903953	0.000953166	0.37982472	M1	Female	trans
cg20267322_LINC00402	0.000903954	0.000953167	-0.076305428	M1	Female	trans
cg23111342_LINC01264	0.000903956	0.000953167	0.384115817	M1	Female	trans
cg23425592_LINC00649	0.00090396	0.000953171	0.484855041	M1	Female	trans
cg04523729_MBOAT4	0.000903961	0.000953171	-0.344730732	M1	Female	trans
cg22036614_USP8P1	0.000903965	0.000953172	0.711399326	M1	Female	trans
cg17329886_UAP1	0.000903965	0.000953172	-0.363396508	M1	Female	trans
cg04821107_ENSG00000239572	0.000903966	0.000953172	-0.531460014	M1	Female	trans
cg03289224_ENSG00000234553	0.000903966	0.000953172	-0.454986682	M1	Female	trans
cg15197135_HSPA13	0.000903967	0.000953172	-0.351554132	M1	Female	trans
cg04667681_ENSG00000229751	0.00090397	0.000953174	-0.384773787	M1	Female	trans
cg11575912_ENSG00000227769	0.000903972	0.000953175	0.473193467	M1	Female	trans
cg03830265_ENSG00000243613	0.000903974	0.000953176	-0.357981999	M1	Female	trans
cg09887955_PCSK7	0.000903975	0.000953176	-0.540905349	M1	Female	trans
cg21916479_LRP5L	0.000903977	0.000953177	-0.626433229	M1	Female	trans
cg15859083_NIT2	0.000903977	0.000953177	0.450510652	M1	Female	trans
cg14637551_CYP26B1	0.000903978	0.000953177	-0.365787777	M1	Female	trans
cg15644305_KSR1	0.000903982	0.00095318	-0.39924012	M1	Female	trans
cg12395958_TUBB8P1	0.000903982	0.00095318	-0.405949245	M1	Female	trans
cg16377212_RPL31P7	0.000903987	0.000953184	0.412243764	M1	Female	trans
cg14863074_PKD1L2	0.000903989	0.000953185	1.170663774	M1	Female	trans
cg17726767_ENSG00000241764	0.000903993	0.000953188	-0.350831871	M1	Female	trans
cg23128584_MAFA	0.000903994	0.000953189	-0.438396694	M1	Female	trans
cg20515423_PPP1R13L	0.000903997	0.00095319	-0.431843468	M1	Female	trans
cg11119525_KDM5C	0.000904	0.000953192	-0.696618281	M1	Female	trans
cg08687494_ABHD17AP4	0.000904001	0.000953192	-0.34402872	M1	Female	trans
cg09080788_ENSG00000224172	0.000904002	0.000953192	-0.434744395	M1	Female	trans
cg25588852_ENSG00000240562	0.000904002	0.000953192	0.549745965	M1	Female	trans
cg18112917_LINC01164	0.000904004	0.000953193	-0.455499211	M1	Female	trans
cg26881268_BNIPL	0.000904005	0.000953194	0.397760918	M1	Female	trans
cg03038914_EIF2S3B	0.000904007	0.000953195	-0.326764901	M1	Female	trans
cg00458691_MATN4	0.000904008	0.000953195	-0.406353951	M1	Female	trans
cg10095057_HOXD1	0.00090401	0.000953196	-0.383706896	M1	Female	trans
cg24160354_SMARCAL1-AS1	0.000904011	0.000953196	-0.375948389	M1	Female	trans
cg00199007_CDK5	0.000904014	0.000953199	-0.387206089	M1	Female	trans
cg09623464_PPP2R5CP	0.000904018	0.000953201	-0.465382789	M1	Female	trans
cg17709804_B4GALNT3	0.000904021	0.000953202	-0.444787959	M1	Female	trans
cg09375013_TRAF6P1	0.000904021	0.000953202	0.423888993	M1	Female	trans
cg20268341_LINC01655	0.000904022	0.000953202	-0.53594078	M1	Female	trans
cg09861450_ART2P	0.000904025	0.000953204	0.27831696	M1	Female	trans
cg09543047_MCHR2-AS1	0.000904027	0.000953205	-0.393705506	M1	Female	trans
cg24281267_FIZ1	0.000904028	0.000953206	0.378378166	M1	Female	trans
cg12584394_ARHGAP19	0.00090403	0.000953206	-0.571117377	M1	Female	trans
cg20896351_RN7SL751P	0.00090403	0.000953206	-0.623067286	M1	Female	trans
cg07207099_METTL2A	0.000904034	0.000953209	0.311795335	M1	Female	trans
cg05715917_MEAF6	0.000904035	0.000953209	-0.431350624	M1	Female	trans
cg01666490_ENSG00000240535	0.000904039	0.000953211	-0.319407514	M1	Female	trans
cg20505445_DCST1	0.000904039	0.000953211	-0.528836107	M1	Female	trans
cg24001233_KRT25	0.000904039	0.000953211	-0.351698649	M1	Female	trans
cg12571007_HEG1	0.000904041	0.000953212	-0.340190385	M1	Female	trans
cg27204205_ENSG00000230172	0.000904046	0.000953217	-0.365521512	M1	Female	trans
cg01817521_FBXO46	0.000904052	0.00095322	-0.412681757	M1	Female	trans
cg24276243_DPP10-AS1	0.000904052	0.00095322	-0.465307935	M1	Female	trans
cg00813837_RNA5SP172	0.000904053	0.00095322	-0.364789593	M1	Female	trans
cg13856652_PTTG1	0.000904058	0.000953225	-0.414837272	M1	Female	trans
cg18687588_SNX22	0.000904059	0.000953225	-0.324284998	M1	Female	trans
cg22829098_NENF	0.00090406	0.000953225	-0.584219081	M1	Female	trans
cg22702814_TPP2	0.00090406	0.000953225	-0.323978536	M1	Female	trans
cg09097839_BTNL3	0.000904062	0.000953226	-0.259601766	M1	Female	trans
cg10653573_DMBX1	0.000904063	0.000953226	-0.360416242	M1	Female	trans
cg05948955_PPEF2	0.000904065	0.000953226	-0.341898315	M1	Female	trans
cg17323604_TNFRSF4	0.000904066	0.000953226	-0.530089217	M1	Female	trans
cg09144455_FEN1P1	0.000904066	0.000953226	0.609774638	M1	Female	trans
cg21834824_GOLGA2P4	0.000904067	0.000953226	-0.463274844	M1	Female	trans
cg04269043_CEACAM22P	0.000904069	0.000953228	-0.42342102	M1	Female	trans
cg10055059_IGHV3-21	0.000904073	0.00095323	0.189008544	M1	Female	trans
cg15741247_KCNAB1-AS1	0.000904075	0.000953231	-0.551071674	M1	Female	trans
cg05344583_NXPE1	0.000904075	0.000953231	-0.546559785	M1	Female	trans
cg02592881_ENSG00000228399	0.000904077	0.000953233	-0.352438824	M1	Female	trans
cg16643906_CENPC	0.000904079	0.000953233	0.380034265	M1	Female	trans
cg15677797_CBY3	0.00090408	0.000953233	-0.407923323	M1	Female	trans
cg14645880_LMO3	0.000904082	0.000953234	-0.406928662	M1	Female	trans
cg20860073_ENSG00000229192	0.000904094	0.000953244	-0.254912307	M1	Female	trans
cg07099009_RPL31P44	0.000904094	0.000953244	-0.47941984	M1	Female	trans
cg10390473_RUBCN	0.000904094	0.000953244	0.416244149	M1	Female	trans
cg03220912_TTC37	0.000904097	0.000953246	-0.387490787	M1	Female	trans
cg11893951_ENSG00000235911	0.000904101	0.000953249	0.49912867	M1	Female	trans
cg26181840_ENSG00000224251	0.000904106	0.000953253	-0.483640392	M1	Female	trans
cg24101364_CCNB3	0.000904107	0.000953253	-0.382613082	M1	Female	trans
cg24863484_ENSG00000236194	0.000904108	0.000953253	-0.375943618	M1	Female	trans
cg04299170_KIAA1841	0.000904108	0.000953253	-0.352381271	M1	Female	trans
cg10279395_SLC13A2	0.00090411	0.000953254	-0.367882926	M1	Female	trans
cg00061575_PCDHB7	0.000904111	0.000953254	-0.434790109	M1	Female	trans
cg20918017_OSTM1-AS1	0.000904112	0.000953254	-0.465884227	M1	Female	trans
cg11418303_GABRG1	0.000904112	0.000953254	-0.370604114	M1	Female	trans
cg02030331_PGBP	0.000904113	0.000953254	0.416460265	M1	Female	trans
cg22884082_RNU6-289P	0.000904115	0.000953254	-0.496267503	M1	Female	trans
cg14120340_TSPYL4	0.000904116	0.000953254	-0.581205669	M1	Female	trans
cg09380600_ENSG00000231992	0.000904117	0.000953255	-0.457936098	M1	Female	trans
cg24304928_EME1	0.000904118	0.000953255	-0.381468637	M1	Female	trans
cg21077049_ENSG00000203266	0.00090412	0.000953256	-0.417829638	M1	Female	trans
cg11690666_IRX4	0.000904121	0.000953256	-0.391107459	M1	Female	trans
cg18927032_RN7SKP48	0.000904122	0.000953257	-0.428702272	M1	Female	trans
cg16194687_UBE2FP1	0.000904123	0.000953257	0.368894167	M1	Female	trans
cg09627874_ATP1A1-AS1	0.000904127	0.000953259	0.333925215	M1	Female	trans
cg05835309_ENSG00000232006	0.00090413	0.000953262	-0.332816661	M1	Female	trans
cg01895649_DMRTA2	0.000904133	0.000953264	-0.49139947	M1	Female	trans
cg16970850_ENSG00000236717	0.000904135	0.000953266	-0.338955916	M1	Female	trans
cg02058602_CYP8B1	0.000904136	0.000953266	-0.329993095	M1	Female	trans
cg09760217_RNU6-984P	0.000904143	0.000953272	0.474223924	M1	Female	trans
cg06578063_PKD1L2	0.000904146	0.000953274	-0.401605021	M1	Female	trans
cg24908618_JPT1P1	0.00090415	0.000953277	-0.507732773	M1	Female	trans
cg11714647_PIK3C2G	0.000904152	0.000953279	-0.401269708	M1	Female	trans
cg05703749_MC3R	0.000904154	0.000953279	-0.419981078	M1	Female	trans
cg21200382_RNA5SP46	0.000904154	0.000953279	0.562044488	M1	Female	trans
cg08295429_GFOD1-AS1	0.000904158	0.000953283	-0.270527348	M1	Female	trans
cg09887955_AGAP3	0.000904162	0.000953285	-0.549406764	M1	Female	trans
cg02945674_SNRPGP8	0.000904162	0.000953285	-0.498135289	M1	Female	trans
cg00827973_MYL6P4	0.000904172	0.000953293	-0.288194425	M1	Female	trans
cg22843488_FBP2	0.000904172	0.000953293	-0.334498716	M1	Female	trans
cg21834824_PLCH1	0.000904173	0.000953293	0.492681451	M1	Female	trans
cg23893806_ENSG00000239323	0.000904173	0.000953293	0.48644825	M1	Female	trans
cg19586889_PORCN	0.000904175	0.000953294	0.411319002	M1	Female	trans
cg10393228_ENSG00000224215	0.000904177	0.000953295	-0.459747987	M1	Female	trans
cg06544239_ENSG00000231781	0.000904178	0.000953295	-0.249081213	M1	Female	trans
cg08158675_RPL22P18	0.000904179	0.000953295	-0.469476054	M1	Female	trans
cg07472332_SUPT6H	0.000904181	0.000953297	0.365312891	M1	Female	trans
cg23422156_TAGLN3	0.000904183	0.000953297	0.461076705	M1	Female	trans
cg07832337_TOR1BP1	0.000904183	0.000953297	0.436379745	M1	Female	trans
cg01473983_IER5	0.00090419	0.000953303	-0.525829993	M1	Female	trans
cg19260869_RNA5SP322	0.000904194	0.000953304	-0.449664799	M1	Female	trans
cg20571761_RPS14P5	0.000904194	0.000953304	-0.459989065	M1	Female	trans
cg03875668_ENSG00000237325	0.000904195	0.000953304	-0.543529946	M1	Female	trans
cg14081755_SGIP1	0.000904195	0.000953304	-0.36677599	M1	Female	trans
cg23414262_SNORA80C	0.000904201	0.00095331	-0.393297062	M1	Female	trans
cg15068552_ACSL3-AS1	0.000904204	0.00095331	-0.357918737	M1	Female	trans
cg26307193_MINK1	0.000904204	0.00095331	-0.396710189	M1	Female	trans
cg10488013_SCN11A	0.000904205	0.00095331	-0.320801827	M1	Female	trans
cg09506610_LINC01022	0.000904206	0.00095331	-0.359966862	M1	Female	trans
cg05901128_HCN1	0.000904207	0.00095331	-0.638279544	M1	Female	trans
cg24880701_RPL21P108	0.000904207	0.00095331	0.439934208	M1	Female	trans
cg03734133_RAP1B	0.000904207	0.00095331	-0.371780559	M1	Female	trans
cg01722343_ENSG00000201666	0.000904211	0.000953312	0.282625769	M1	Female	trans
cg09375488_ENSG00000232036	0.000904211	0.000953312	-0.457909145	M1	Female	trans
cg06302718_DUX4L26	0.000904212	0.000953312	-0.425612786	M1	Female	trans
cg14171621_ENSG00000240131	0.000904218	0.000953316	-0.408167017	M1	Female	trans
cg10074191_RNU6-194P	0.000904218	0.000953316	-1.129644705	M1	Female	trans
cg04947801_ACTN2	0.000904218	0.000953316	0.363259754	M1	Female	trans
cg00107028_ZNF473	0.000904219	0.000953316	-0.506966704	M1	Female	trans
cg25394505_UBE2E1-AS1	0.000904221	0.000953318	0.407691055	M1	Female	trans
cg01473983_DMRTC2	0.000904223	0.000953319	-0.500828862	M1	Female	trans
cg06651605_AIF1L	0.000904228	0.000953323	-0.423878961	M1	Female	trans
cg22146523_ENSG00000241204	0.000904229	0.000953323	-0.602167864	M1	Female	trans
cg27357675_FOXI3	0.00090423	0.000953323	-0.430135344	M1	Female	trans
cg07355514_ENSG00000234091	0.000904234	0.000953326	0.473437138	M1	Female	trans
cg02399049_SLC7A2	0.000904236	0.000953326	-0.502534431	M1	Female	trans
cg00512739_WNK4	0.000904237	0.000953326	-0.576159097	M1	Female	trans
cg13767506_CCDC85A	0.000904239	0.000953326	-0.440103786	M1	Female	trans
cg08174789_RNU1-84P	0.000904239	0.000953326	-0.394825277	M1	Female	trans
cg14579235_IGLC2	0.000904239	0.000953326	-0.55114176	M1	Female	trans
cg17855264_TRIP10	0.000904241	0.000953326	-0.48966387	M1	Female	trans
cg14117219_TP73-AS1	0.000904241	0.000953326	-0.658957341	M1	Female	trans
cg13719443_FHDC1	0.000904241	0.000953326	-0.646850285	M1	Female	trans
cg00076543_RPS29P11	0.000904243	0.000953328	0.437194184	M1	Female	trans
cg18339359_PDIA2	0.000904244	0.000953328	-0.408032568	M1	Female	trans
cg19467576_YRDC	0.000904247	0.000953329	-0.423590641	M1	Female	trans
cg05735659_ENSG00000240093	0.000904248	0.000953329	0.364292693	M1	Female	trans
cg24401262_ENSG00000237176	0.000904249	0.00095333	-0.424613396	M1	Female	trans
cg08296131_CYP4V2	0.00090425	0.00095333	-0.498404658	M1	Female	trans
cg17726767_ENSG00000223732	0.000904252	0.000953332	-0.284655825	M1	Female	trans
cg21546155_ENSG00000230534	0.000904257	0.000953336	0.356841735	M1	Female	trans
cg07549208_FOXD4L1	0.000904261	0.000953339	0.447553482	M1	Female	trans
cg12878716_ERVK3-1	0.000904262	0.000953339	-0.58130141	M1	Female	trans
cg13941978_UNC5B	0.000904263	0.000953339	-0.445004309	M1	Female	trans
cg12356249_HTR3E	0.000904263	0.000953339	-0.288133677	M1	Female	trans
cg25104868_CAPN3	0.000904267	0.000953341	-0.424138954	M1	Female	trans
cg04870483_PRSS29P	0.000904273	0.000953347	-0.454296861	M1	Female	trans
cg20870820_ENSG00000237370	0.000904274	0.000953347	-0.458873292	M1	Female	trans
cg04515996_CREB5	0.000904275	0.000953347	0.350753878	M1	Female	trans
cg17121694_ADCY10	0.000904277	0.000953349	-0.333795974	M1	Female	trans
cg05392160_CHKB-DT	0.000904282	0.000953351	-0.334476737	M1	Female	trans
cg17725166_ADAM1B	0.000904283	0.000953351	-0.30883736	M1	Female	trans
cg23666829_ENSG00000213041	0.000904283	0.000953351	-0.565694197	M1	Female	trans
cg22260782_NPY1R	0.000904283	0.000953351	-0.487815584	M1	Female	trans
cg22646311_HMGN2P36	0.000904284	0.000953352	0.302046672	M1	Female	trans
cg13573513_RNU1-82P	0.000904287	0.000953353	-0.525062851	M1	Female	trans
cg00478022_CTF1	0.000904287	0.000953353	-0.352295189	M1	Female	trans
cg01169429_MFN1	0.000904291	0.000953355	-0.497348933	M1	Female	trans
cg03637781_LINC01264	0.000904292	0.000953355	0.251932817	M1	Female	trans
cg24934354_HNRNPA1P21	0.000904292	0.000953355	-0.641107182	M1	Female	trans
cg23465295_Y_RNA	0.000904294	0.000953356	-0.289348442	M1	Female	trans
cg17266780_ENSG00000234259	0.000904296	0.000953357	-0.32978122	M1	Female	trans
cg24894229_RN7SL497P	0.0009043	0.000953359	-0.367225727	M1	Female	trans
cg27455098_TRIM61	0.0009043	0.000953359	-0.422723288	M1	Female	trans
cg10312513_B3GNT7	0.000904301	0.000953359	-0.449875549	M1	Female	trans
cg02064368_WFDC10B	0.000904303	0.000953361	-0.529880057	M1	Female	trans
cg07744449_NPM1P12	0.000904305	0.000953362	-0.528038906	M1	Female	trans
cg09640764_SKP1P1	0.000904306	0.000953362	-0.347897672	M1	Female	trans
cg16425032_ANKRD18B	0.000904308	0.000953363	0.531889933	M1	Female	trans
cg18438405_ENSG00000234812	0.000904312	0.000953365	-0.477989136	M1	Female	trans
cg24567967_IGLV2-14	0.000904312	0.000953365	0.495472149	M1	Female	trans
cg15139063_SFRP2	0.000904314	0.000953366	-0.284321435	M1	Female	trans
cg19690148_PPM1G	0.000904319	0.00095337	-0.401398718	M1	Female	trans
cg00054472_HMGB1P17	0.00090432	0.00095337	0.48298766	M1	Female	trans
cg22971216_NKX6-1	0.000904323	0.000953373	0.375103941	M1	Female	trans
cg20744163_VCY	0.000904324	0.000953373	-0.530391054	M1	Female	trans
cg25037011_STAG3L4	0.000904326	0.000953373	0.477940131	M1	Female	trans
cg02674186_KRI1	0.000904326	0.000953373	0.473844802	M1	Female	trans
cg09214668_RPL17P1	0.000904329	0.000953375	-0.285223516	M1	Female	trans
cg12104031_CHURC1-FNTB	0.00090433	0.000953376	0.435844826	M1	Female	trans
cg00117490_ENSG00000229727	0.000904335	0.000953378	-0.393548316	M1	Female	trans
cg12504935_ENSG00000229407	0.000904335	0.000953378	0.450159555	M1	Female	trans
cg09410841_ALKBH3	0.000904338	0.00095338	-0.52705696	M1	Female	trans
cg05264324_LINC00671	0.00090434	0.00095338	-0.503040173	M1	Female	trans
cg09021471_TRIM47	0.00090434	0.00095338	-0.491305015	M1	Female	trans
cg10298896_SNORA11C	0.000904341	0.00095338	-0.468000156	M1	Female	trans
cg23170280_ATP6V1C1	0.000904342	0.00095338	-0.498021809	M1	Female	trans
cg12877532_PAXIP1-AS2	0.000904343	0.000953381	-0.341893199	M1	Female	trans
cg12822242_LINC00385	0.000904344	0.000953381	-0.416672728	M1	Female	trans
cg23544472_ENSG00000223646	0.000904349	0.000953385	-0.437132778	M1	Female	trans
cg20589770_JOSD1	0.000904349	0.000953385	-0.523006575	M1	Female	trans
cg24714561_ENSG00000222032	0.000904351	0.000953385	0.557735647	M1	Female	trans
cg10991855_SMOX	0.000904352	0.000953386	-0.492615261	M1	Female	trans
cg14222432_IRX4	0.000904356	0.000953389	-0.450566294	M1	Female	trans
cg10039163_STMN4	0.000904359	0.000953389	-0.444199186	M1	Female	trans
cg07346920_LINC02639	0.000904359	0.000953389	-0.782396773	M1	Female	trans
cg14850837_GRPEL2P3	0.000904359	0.000953389	-0.52101851	M1	Female	trans
cg04726019_RPS11P7	0.00090436	0.000953389	-0.430919828	M1	Female	trans
cg23641366_CCNQP1	0.000904362	0.00095339	-0.256903046	M1	Female	trans
cg04105065_COX6CP15	0.000904362	0.00095339	-0.440646684	M1	Female	trans
cg18266472_GBP7	0.000904364	0.00095339	0.243103746	M1	Female	trans
cg22890620_FADS6	0.000904364	0.00095339	-1.181048198	M1	Female	trans
cg23050890_RN7SL807P	0.000904366	0.000953391	-0.648005	M1	Female	trans
cg13172076_FAIM	0.000904371	0.000953396	-0.481733478	M1	Female	trans
cg24749559_CASKP1	0.000904373	0.000953397	0.504860837	M1	Female	trans
cg18927032_KRTAP21-4P	0.000904374	0.000953397	-0.403803317	M1	Female	trans
cg13335048_ENSG00000233739	0.000904377	0.000953398	0.678820707	M1	Female	trans
cg15735438_LINC01514	0.000904377	0.000953398	-0.552495315	M1	Female	trans
cg19586889_ZNF205	0.000904377	0.000953398	0.41214445	M1	Female	trans
cg02546601_NCAN	0.00090438	0.000953398	-0.427185208	M1	Female	trans
cg03734133_GMEB1	0.00090438	0.000953398	-0.40523521	M1	Female	trans
cg27056165_GNAI3	0.00090438	0.000953398	-0.64215128	M1	Female	trans
cg09272186_ENSG00000225208	0.000904381	0.000953398	-0.405598282	M1	Female	trans
cg19864060_SGCA	0.000904382	0.000953398	0.625049773	M1	Female	trans
cg06745922_ENSG00000228426	0.000904383	0.000953398	-0.608337884	M1	Female	trans
cg15234675_ENSG00000235434	0.000904386	0.0009534	0.606597739	M1	Female	trans
cg16068812_ENSG00000231903	0.000904386	0.0009534	0.386453421	M1	Female	trans
cg20967739_IGLV1-44	0.000904387	0.0009534	0.362645603	M1	Female	trans
cg06259339_BTF3P4	0.00090439	0.000953401	-0.253932048	M1	Female	trans
cg22491001_ENSG00000223446	0.000904391	0.000953401	-0.421818021	M1	Female	trans
cg22621745_P2RX3	0.000904396	0.000953404	0.556237084	M1	Female	trans
cg15593298_MCTS1	0.000904397	0.000953404	0.480024948	M1	Female	trans
cg11889058_LINC00424	0.000904398	0.000953404	-0.336088008	M1	Female	trans
cg03637781_RN7SL18P	0.000904399	0.000953404	0.370305349	M1	Female	trans
cg11091734_FN3KRP	0.000904399	0.000953404	-0.338809948	M1	Female	trans
cg04352803_COL14A1	0.000904404	0.000953404	-0.364294861	M1	Female	trans
cg12475934_IL21	0.000904405	0.000953404	0.717471431	M1	Female	trans
cg10847834_SLC45A3	0.000904405	0.000953404	-0.427271155	M1	Female	trans
cg06432604_IGFBP6	0.000904405	0.000953404	-0.367283986	M1	Female	trans
cg17975895_PDE4DIPP8	0.000904407	0.000953404	-0.383863362	M1	Female	trans
cg02881893_UGT2A3	0.000904409	0.000953404	-0.535204984	M1	Female	trans
cg24315340_PRKD1	0.000904409	0.000953404	-0.464099857	M1	Female	trans
cg17686337_GSTA7P	0.00090441	0.000953404	-0.291839355	M1	Female	trans
cg06193958_IGKV1-39	0.000904411	0.000953404	-0.193449114	M1	Female	trans
cg02326058_RPS2P39	0.000904414	0.000953404	-0.521121021	M1	Female	trans
cg10298896_PRDM15	0.000904414	0.000953404	-0.385742733	M1	Female	trans
cg01372465_RPL10P7	0.000904416	0.000953404	-0.323953655	M1	Female	trans
cg24751561_OR7D2	0.000904416	0.000953404	-0.414926196	M1	Female	trans
cg24304928_NDUFAF5	0.000904417	0.000953404	-0.346294661	M1	Female	trans
cg02606480_IGKV1OR22-5	0.000904417	0.000953404	-0.539559248	M1	Female	trans
cg13706899_RPSAP15	0.000904417	0.000953404	-0.357958947	M1	Female	trans
cg15073496_SLC7A1	0.000904418	0.000953404	-0.278825338	M1	Female	trans
cg23757341_ENSG00000234352	0.000904419	0.000953404	-0.535763241	M1	Female	trans
cg17561092_NSG1	0.00090442	0.000953404	-0.331800625	M1	Female	trans
cg16726234_ZYG11A	0.000904421	0.000953404	-0.381033269	M1	Female	trans
cg09623464_LSM3	0.000904426	0.000953404	-0.462544234	M1	Female	trans
cg16271481_PIWIL2	0.000904427	0.000953404	-0.389118611	M1	Female	trans
cg07640390_LINC01748	0.000904429	0.000953404	-0.270599174	M1	Female	trans
cg27065225_PSEN2	0.00090443	0.000953404	-0.443483776	M1	Female	trans
cg08325191_ENSG00000233262	0.00090443	0.000953404	0.442499201	M1	Female	trans
cg26681414_ENSG00000224649	0.000904431	0.000953404	-0.512703869	M1	Female	trans
cg16549694_PLSCR5-AS1	0.000904431	0.000953404	-0.684921831	M1	Female	trans
cg16549694_MIR758	0.000904431	0.000953404	-0.342460915	M1	Female	trans
cg16549694_KRTAP4-8	0.000904431	0.000953404	-0.541882189	M1	Female	trans
cg16549694_SNORA72	0.000904431	0.000953404	-0.541882189	M1	Female	trans
cg16549694_HMGB1P25	0.000904431	0.000953404	-0.313636992	M1	Female	trans
cg16549694_IGKV1D-43	0.000904431	0.000953404	-0.203742552	M1	Female	trans
cg16549694_RPL21P66	0.000904431	0.000953404	-0.763493579	M1	Female	trans
cg16549694_Y_RNA	0.000904431	0.000953404	-0.763493579	M1	Female	trans
cg16549694_ENSG00000223777	0.000904431	0.000953404	-0.763493579	M1	Female	trans
cg16549694_ENSG00000224247	0.000904431	0.000953404	-0.763493579	M1	Female	trans
cg16549694_ENSG00000227760	0.000904431	0.000953404	-0.763493579	M1	Female	trans
cg16549694_ENSG00000228772	0.000904431	0.000953404	-0.763493579	M1	Female	trans
cg26879339_SLC24A3-AS1	0.000904432	0.000953404	-0.282088196	M1	Female	trans
cg16445317_PHACTR3-AS1	0.000904433	0.000953404	-0.436255307	M1	Female	trans
cg21240474_AASS	0.000904436	0.000953405	-0.412137041	M1	Female	trans
cg20820810_SLC6A10P	0.000904436	0.000953405	-0.727161341	M1	Female	trans
cg07917878_RNU7-180P	0.000904436	0.000953405	-0.622554054	M1	Female	trans
cg07748567_LINC00276	0.000904437	0.000953405	-0.418080287	M1	Female	trans
cg16531956_ZNF735	0.000904438	0.000953405	-0.361960598	M1	Female	trans
cg27663756_CLDN5	0.000904439	0.000953405	-0.375932397	M1	Female	trans
cg17714861_OR2U2P	0.000904441	0.000953406	-0.371996408	M1	Female	trans
cg03272877_FGF7P6	0.000904443	0.000953406	0.69045739	M1	Female	trans
cg09849405_AGAP3	0.000904443	0.000953406	-0.559023237	M1	Female	trans
cg07615839_LINC00469	0.000904445	0.000953406	0.470170695	M1	Female	trans
cg09519485_STARD13-AS	0.000904445	0.000953406	-0.646923283	M1	Female	trans
cg22291003_FLJ31104	0.000904446	0.000953406	-0.564800504	M1	Female	trans
cg07571734_IDH1	0.000904447	0.000953406	0.390764516	M1	Female	trans
cg14081755_ERV3-1	0.000904447	0.000953406	-0.435037231	M1	Female	trans
cg09465533_PMS2P11	0.00090445	0.000953408	0.288404994	M1	Female	trans
cg11383134_ENSG00000108958	0.000904459	0.000953416	0.393957282	M1	Female	trans
cg27113548_TAS2R9	0.000904459	0.000953416	-0.338746422	M1	Female	trans
cg12167002_PTMAP2	0.000904461	0.000953416	-0.395994218	M1	Female	trans
cg18652721_ENSG00000228620	0.000904463	0.000953417	-0.435551727	M1	Female	trans
cg21129360_CLDN7	0.000904466	0.000953419	-0.406203814	M1	Female	trans
cg13688889_CRB1	0.000904467	0.000953419	-0.413293249	M1	Female	trans
cg17401373_THBS4	0.000904467	0.000953419	-0.554196067	M1	Female	trans
cg00584885_POU1F1	0.000904469	0.000953419	-0.441411298	M1	Female	trans
cg13635007_OR51I2	0.000904469	0.000953419	0.516168785	M1	Female	trans
cg18626958_OSM	0.00090447	0.000953419	-0.445054574	M1	Female	trans
cg03406245_PPIAP82	0.000904472	0.00095342	0.412292135	M1	Female	trans
cg07815169_LINC01886	0.000904474	0.000953422	-0.499693586	M1	Female	trans
cg14815329_ZNF552	0.000904475	0.000953422	-0.357667219	M1	Female	trans
cg18811157_HSPE1P28	0.000904481	0.000953427	-0.457740741	M1	Female	trans
cg23606722_OR7D2	0.000904482	0.000953427	-0.412593188	M1	Female	trans
cg13622265_DEFB108F	0.000904486	0.000953431	-0.571305225	M1	Female	trans
cg05450979_ENSG00000243696	0.000904487	0.000953431	-0.351485613	M1	Female	trans
cg06608359_ENSG00000240441	0.000904498	0.000953441	-0.437829174	M1	Female	trans
cg25710745_AOC1	0.000904499	0.000953441	-0.358323996	M1	Female	trans
cg19232395_RNU6-891P	0.000904502	0.000953442	-0.512490209	M1	Female	trans
cg17918676_KRT24	0.000904502	0.000953442	-0.433404007	M1	Female	trans
cg08533711_BCAM	0.000904505	0.000953444	-0.468866184	M1	Female	trans
cg16368146_PLEKHG6	0.000904505	0.000953444	-0.463364275	M1	Female	trans
cg13045265_C8orf34	0.000904507	0.000953446	-0.360771085	M1	Female	trans
cg02399049_FAM66C	0.000904509	0.000953446	-0.526055114	M1	Female	trans
cg03009464_DNER	0.000904512	0.000953448	0.426395733	M1	Female	trans
cg22702814_MAT2A	0.000904514	0.000953449	-0.30957295	M1	Female	trans
cg09050837_CLCF1	0.000904515	0.00095345	-0.426800235	M1	Female	trans
cg12283439_ENSG00000201882	0.000904521	0.000953454	-0.383151585	M1	Female	trans
cg09298628_ENSG00000197149	0.000904521	0.000953454	-0.454000423	M1	Female	trans
cg09809224_ZNRF2P3	0.000904522	0.000953454	-0.572264851	M1	Female	trans
cg21546742_KRTAP2-4	0.000904522	0.000953454	-0.152543968	M1	Female	trans
cg18087761_ZNF785	0.000904524	0.000953454	-0.420936609	M1	Female	trans
cg02262162_Y_RNA	0.000904528	0.000953458	-0.227990109	M1	Female	trans
cg12934884_RNU6-41P	0.000904529	0.000953458	0.436065492	M1	Female	trans
cg25105522_SCGB1C1	0.000904533	0.00095346	0.741737807	M1	Female	trans
cg12028499_RPS3AP37	0.000904533	0.00095346	-0.393770593	M1	Female	trans
cg02917659_FBLL1	0.000904534	0.000953461	-0.526481904	M1	Female	trans
cg00629730_ENSG00000226499	0.000904539	0.000953463	1.213170676	M1	Female	trans
cg11418303_WDR17	0.000904539	0.000953463	-0.442863023	M1	Female	trans
cg01008267_KIF1B	0.000904539	0.000953463	-0.433238736	M1	Female	trans
cg02476436_MMP8	0.000904541	0.000953464	-0.535579272	M1	Female	trans
cg22595719_RPL7P4	0.000904542	0.000953464	-0.367941865	M1	Female	trans
cg22905012_IL6R	0.000904543	0.000953464	-0.452067764	M1	Female	trans
cg14120340_MORN5	0.000904544	0.000953464	-0.57060382	M1	Female	trans
cg06322601_SNRPB	0.000904545	0.000953464	-0.361142586	M1	Female	trans
cg12474687_ADAMTSL4-AS1	0.000904551	0.000953467	-0.489970667	M1	Female	trans
cg08607423_ID1	0.000904555	0.000953467	-0.41865245	M1	Female	trans
cg10110267_UNC5B	0.000904557	0.000953467	0.550521341	M1	Female	trans
cg26788903_ADAM1B	0.000904558	0.000953467	-0.363704434	M1	Female	trans
cg02401524_CRNN	0.00090456	0.000953467	-0.412658954	M1	Female	trans
cg10328583_NDST1	0.000904562	0.000953467	-0.4956324	M1	Female	trans
cg14444598_TNRC18P3	0.000904564	0.000953467	-0.357186541	M1	Female	trans
cg16436181_IVL	0.000904565	0.000953467	-0.448938245	M1	Female	trans
cg12139617_ENSG00000223834	0.000904569	0.000953467	-0.468966775	M1	Female	trans
cg21849790_IRX1	0.00090457	0.000953467	0.385460693	M1	Female	trans
cg10454879_HS6ST1P1	0.00090457	0.000953467	-0.550170277	M1	Female	trans
cg12388679_ZSCAN23	0.000904572	0.000953467	-0.376085663	M1	Female	trans
cg24913907_DHRS2	0.000904576	0.000953467	-0.421859505	M1	Female	trans
cg16646597_TBL1Y	0.000904578	0.000953467	0.458353771	M1	Female	trans
cg00804694_RN7SL107P	0.000904578	0.000953467	0.451107375	M1	Female	trans
cg03397234_ENSG00000224733	0.000904582	0.000953467	0.495120297	M1	Female	trans
cg03734133_POLR2D	0.000904583	0.000953467	-0.407965951	M1	Female	trans
cg05202629_ENSG00000227242	0.000904585	0.000953467	-0.499632864	M1	Female	trans
cg27018984_ENSG00000226433	0.000904586	0.000953467	-0.453237761	M1	Female	trans
cg27018984_RPS20P13	0.000904586	0.000953467	-0.414055768	M1	Female	trans
cg27018984_LINC02049	0.000904586	0.000953467	-0.338196478	M1	Female	trans
cg27018984_RNU6-300P	0.000904586	0.000953467	-0.189602959	M1	Female	trans
cg27018984_ENSG00000199196	0.000904586	0.000953467	-0.414055768	M1	Female	trans
cg27018984_OR4A15	0.000904586	0.000953467	-0.327584019	M1	Female	trans
cg27018984_OR9G1	0.000904586	0.000953467	-0.327584019	M1	Female	trans
cg27018984_TRIM49D2	0.000904586	0.000953467	-0.327584019	M1	Female	trans
cg27018984_STARP1	0.000904586	0.000953467	-0.327584019	M1	Female	trans
cg27018984_TRAV9-1	0.000904586	0.000953467	-0.327584019	M1	Female	trans
cg27018984_RPL18P11	0.000904586	0.000953467	-0.327584019	M1	Female	trans
cg27018984_TSPY13P	0.000904586	0.000953467	-0.202441195	M1	Female	trans
cg27018984_ENSG00000203492	0.000904586	0.000953467	-0.327584019	M1	Female	trans
cg27018984_ENSG00000233193	0.000904586	0.000953467	-0.327584019	M1	Female	trans
cg27018984_MIR379	0.000904586	0.000953467	-0.461554744	M1	Female	trans
cg27018984_BARHL2	0.000904586	0.000953467	-0.461554744	M1	Female	trans
cg27018984_LINC00955	0.000904586	0.000953467	-0.461554744	M1	Female	trans
cg27018984_TFAP2D	0.000904586	0.000953467	-0.461554744	M1	Female	trans
cg27018984_OR5W1P	0.000904586	0.000953467	-0.461554744	M1	Female	trans
cg27018984_OR10D5P	0.000904586	0.000953467	-0.461554744	M1	Female	trans
cg27018984_KCNQ2-AS1	0.000904586	0.000953467	-0.461554744	M1	Female	trans
cg27018984_NXF4	0.000904586	0.000953467	-0.203605078	M1	Female	trans
cg27018984_ENSG00000225785	0.000904586	0.000953467	-0.461554744	M1	Female	trans
cg27018984_ENSG00000226014	0.000904586	0.000953467	-0.461554744	M1	Female	trans
cg27018984_ENSG00000233376	0.000904586	0.000953467	-0.461554744	M1	Female	trans
cg27018984_ENSG00000235738	0.000904586	0.000953467	-0.461554744	M1	Female	trans
cg10586864_RPS3AP49	0.000904587	0.000953467	-0.466284953	M1	Female	trans
cg08216943_VN1R10P	0.000904587	0.000953467	-0.372225244	M1	Female	trans
cg15084390_CRYGC	0.000904591	0.000953467	0.446853704	M1	Female	trans
cg08354216_LINC01523	0.000904592	0.000953467	-0.431830276	M1	Female	trans
cg18372600_PTP4A1P7	0.000904593	0.000953467	-0.382272097	M1	Female	trans
cg20945531_ENSG00000136315	0.000904593	0.000953467	-0.369465711	M1	Female	trans
cg13248604_C9orf40	0.000904593	0.000953467	-0.309114879	M1	Female	trans
cg23509665_PTPN9	0.000904594	0.000953467	0.40959831	M1	Female	trans
cg00299943_C21orf62	0.000904595	0.000953467	0.356344836	M1	Female	trans
cg08630891_CXADRP1	0.000904595	0.000953467	-0.205215523	M1	Female	trans
cg19862307_MEIKIN	0.000904601	0.000953472	-0.472862039	M1	Female	trans
cg06668065_ENSG00000224280	0.000904603	0.000953473	-0.509269011	M1	Female	trans
cg19713460_ENSG00000233674	0.000904604	0.000953473	0.527682723	M1	Female	trans
cg07615839_ENSG00000236118	0.000904605	0.000953473	0.360212576	M1	Female	trans
cg04208996_SGSM2	0.000904608	0.000953475	0.479744197	M1	Female	trans
cg21129360_SPTAN1	0.000904609	0.000953475	-0.379899007	M1	Female	trans
cg11703007_RN7SKP76	0.000904613	0.000953479	-0.422997678	M1	Female	trans
cg11743503_LINC01911	0.000904614	0.000953479	0.5864949	M1	Female	trans
cg15215519_SOX17	0.000904615	0.000953479	-0.448198081	M1	Female	trans
cg04181991_GRIK5	0.000904618	0.000953481	-0.427485879	M1	Female	trans
cg14685796_KRT6C	0.00090462	0.000953482	-0.376712566	M1	Female	trans
cg24012683_C11orf53	0.00090462	0.000953482	-0.519392525	M1	Female	trans
cg26987106_ANKRD35	0.000904623	0.000953484	-0.431793767	M1	Female	trans
cg02947456_TM4SF1-AS1	0.000904625	0.000953485	-0.43986522	M1	Female	trans
cg20614067_C2CD4A	0.000904629	0.000953487	-0.517152266	M1	Female	trans
cg20241816_RAI1-AS1	0.00090463	0.000953487	-0.432329732	M1	Female	trans
cg18888655_RPL23AP35	0.00090463	0.000953487	0.43210056	M1	Female	trans
cg14227773_ENSG00000237863	0.00090463	0.000953487	-0.365750157	M1	Female	trans
cg24969888_IFITM3P5	0.000904633	0.000953487	-0.314241578	M1	Female	trans
cg04858096_ENSG00000179755	0.000904633	0.000953487	-0.387059805	M1	Female	trans
cg03033996_ZNF701	0.000904634	0.000953487	-0.399675766	M1	Female	trans
cg17522386_KRT8P7	0.000904635	0.000953487	-0.320207942	M1	Female	trans
cg01346252_IL17F	0.000904635	0.000953487	-0.459867356	M1	Female	trans
cg06345712_ENSG00000234862	0.000904636	0.000953487	0.368719591	M1	Female	trans
cg10217166_ENSG00000240033	0.000904636	0.000953487	-0.375433099	M1	Female	trans
cg17159699_CCNA2	0.000904637	0.000953487	-0.402542387	M1	Female	trans
cg13533069_MRPL50P1	0.00090464	0.000953487	0.69600288	M1	Female	trans
cg12332795_ZNF735	0.00090464	0.000953487	-0.35289786	M1	Female	trans
cg26987106_ENSG00000233393	0.00090464	0.000953487	-0.45559464	M1	Female	trans
cg11514698_ENSG00000212228	0.000904641	0.000953487	0.451765051	M1	Female	trans
cg12971523_FRMD4A	0.000904642	0.000953487	-0.418088489	M1	Female	trans
cg04985800_SUGT1P1	0.000904643	0.000953487	-0.529507083	M1	Female	trans
cg01861555_IGLV1-40	0.000904644	0.000953487	-0.212010915	M1	Female	trans
cg27399957_LINC02250	0.000904645	0.000953487	-0.512241137	M1	Female	trans
cg22961457_CCDC120	0.000904645	0.000953487	-0.516580519	M1	Female	trans
cg27452868_PPY	0.000904646	0.000953487	0.426029757	M1	Female	trans
cg03603331_LINC02831	0.000904648	0.000953488	-0.439528682	M1	Female	trans
cg00595889_NYNRIN	0.000904651	0.00095349	0.461828072	M1	Female	trans
cg03555030_WASF1	0.000904651	0.00095349	-0.455600193	M1	Female	trans
cg04387068_RPS15AP28	0.000904654	0.000953491	-0.593077191	M1	Female	trans
cg10250177_HMGN3P1	0.000904656	0.000953492	-0.490411298	M1	Female	trans
cg03825862_LEPR	0.000904657	0.000953492	0.390360768	M1	Female	trans
cg23209353_PAN3	0.000904658	0.000953492	-0.404936296	M1	Female	trans
cg13235976_ENSG00000232121	0.000904659	0.000953492	-0.357633883	M1	Female	trans
cg04858096_TNNT2	0.00090466	0.000953492	-0.42736011	M1	Female	trans
cg12836961_NCLP2	0.00090466	0.000953492	-0.837842006	M1	Female	trans
cg24602714_USP21P1	0.000904663	0.000953495	0.74432587	M1	Female	trans
cg14011315_OR5H6	0.000904665	0.000953496	-0.659278	M1	Female	trans
cg24202000_RN7SL794P	0.000904668	0.000953497	-0.482280632	M1	Female	trans
cg03659565_ENSG00000179066	0.000904672	0.0009535	-0.534879317	M1	Female	trans
cg04549268_TRAV7	0.000904672	0.0009535	-0.626157616	M1	Female	trans
cg07140455_CAV1	0.000904673	0.0009535	-0.347493191	M1	Female	trans
cg14836984_ENSG00000231098	0.000904675	0.000953501	-0.420234088	M1	Female	trans
cg04365481_GATA1	0.000904675	0.000953501	-0.33635582	M1	Female	trans
cg16395457_TMEM161BP1	0.000904678	0.000953503	-0.542594162	M1	Female	trans
cg10373728_RNF4	0.000904683	0.000953508	0.585133218	M1	Female	trans
cg10328766_OCLNP1	0.000904686	0.000953509	-0.642478248	M1	Female	trans
cg22259344_ID2-AS1	0.000904687	0.000953509	-0.4305726	M1	Female	trans
cg04938082_RPL31P7	0.000904692	0.000953514	-0.371695254	M1	Female	trans
cg15006082_LYPLA1P1	0.000904695	0.000953516	0.462473616	M1	Female	trans
cg04701596_LINC02347	0.000904695	0.000953516	-0.526167633	M1	Female	trans
cg16939169_ENSG00000239374	0.000904696	0.000953516	-0.304045165	M1	Female	trans
cg24976563_ENSG00000237265	0.0009047	0.000953518	-0.454134049	M1	Female	trans
cg20973649_ENSG00000226087	0.000904702	0.000953519	-0.410599927	M1	Female	trans
cg25264081_LINC00311	0.000904708	0.000953524	0.343579707	M1	Female	trans
cg13311549_FAM90A13P	0.000904708	0.000953524	-0.490313547	M1	Female	trans
cg25353287_DSG4	0.000904709	0.000953524	-0.332134214	M1	Female	trans
cg06224893_RNU4-65P	0.000904711	0.000953525	-0.547682676	M1	Female	trans
cg16430407_RNU6-820P	0.000904714	0.000953527	-0.368580331	M1	Female	trans
cg25399148_C8orf34	0.000904716	0.000953529	-0.323679988	M1	Female	trans
cg24479590_RNH1	0.000904721	0.000953533	-0.473466501	M1	Female	trans
cg11086960_CHORDC1P5	0.000904722	0.000953533	-0.359924285	M1	Female	trans
cg22350135_RNA5SP387	0.000904723	0.000953533	-0.492012493	M1	Female	trans
cg06952660_ZNF213	0.000904725	0.000953535	-0.506513728	M1	Female	trans
cg19467576_SORCS3	0.000904726	0.000953535	-0.405682101	M1	Female	trans
cg11950994_PHETA1	0.000904728	0.000953536	-0.543205076	M1	Female	trans
cg02548132_ITPR1-DT	0.00090473	0.000953537	-0.468400912	M1	Female	trans
cg26846747_ENSG00000226425	0.000904731	0.000953537	-0.358660867	M1	Female	trans
cg11376872_PRUNEP1	0.000904732	0.000953537	-0.703426719	M1	Female	trans
cg20313838_C9orf135-DT	0.000904735	0.000953539	-0.289652115	M1	Female	trans
cg04820440_NUTF2P4	0.000904737	0.00095354	-0.38008303	M1	Female	trans
cg08821973_ENSG00000236231	0.000904737	0.00095354	-0.282310752	M1	Female	trans
cg03094912_RN7SL717P	0.000904738	0.00095354	-0.405983802	M1	Female	trans
cg11170468_USH1G	0.000904742	0.000953544	-0.50124305	M1	Female	trans
cg02579706_ABCA12	0.000904745	0.000953545	-0.351592409	M1	Female	trans
cg22827011_ENSG00000223918	0.000904746	0.000953545	-0.369831685	M1	Female	trans
cg06187770_SEZ6L2	0.000904748	0.000953546	-0.479804268	M1	Female	trans
cg15036867_ENSG00000225884	0.00090475	0.000953548	0.517694958	M1	Female	trans
cg23573087_GPR32	0.000904752	0.000953549	0.627352262	M1	Female	trans
cg18095452_ENSG00000225191	0.000904753	0.000953549	-0.442951946	M1	Female	trans
cg13812702_ABCC9	0.000904756	0.000953552	0.449427426	M1	Female	trans
cg25130590_RPH3A	0.000904757	0.000953552	-0.360376576	M1	Female	trans
cg20333288_ENSG00000223944	0.000904759	0.000953553	-0.508804247	M1	Female	trans
cg19155735_ZNF835	0.000904762	0.000953555	-0.494013458	M1	Female	trans
cg26371471_LINC01364	0.000904765	0.000953557	-0.454321296	M1	Female	trans
cg13703714_GSR	0.000904768	0.000953559	-0.372040915	M1	Female	trans
cg07777115_APOB	0.000904771	0.00095356	-0.277754384	M1	Female	trans
cg17669549_TBC1D15	0.000904773	0.00095356	-0.379684394	M1	Female	trans
cg07766767_RPS27P12	0.000904774	0.00095356	-0.682088521	M1	Female	trans
cg03220912_BROX	0.000904774	0.00095356	-0.394637468	M1	Female	trans
cg03220912_NUDT16	0.000904775	0.00095356	-0.387418543	M1	Female	trans
cg12914151_ADH5P4	0.000904776	0.00095356	-0.390189037	M1	Female	trans
cg12910951_IRX6	0.000904776	0.00095356	0.572908621	M1	Female	trans
cg06282009_RNA5SP467	0.000904776	0.00095356	-0.386978372	M1	Female	trans
cg04748098_ENSG00000231559	0.000904777	0.00095356	-0.393635525	M1	Female	trans
cg16673286_CBLIF	0.000904781	0.000953562	-0.482324779	M1	Female	trans
cg19777818_SAPCD1	0.000904781	0.000953562	-0.367743146	M1	Female	trans
cg18805027_LINC01310	0.000904781	0.000953562	0.555191685	M1	Female	trans
cg20847827_ENSG00000225884	0.000904782	0.000953562	-0.454573583	M1	Female	trans
cg13653328_IRS1	0.000904783	0.000953563	-0.498300499	M1	Female	trans
cg24575485_LINC02535	0.00090479	0.000953569	0.324274973	M1	Female	trans
cg14122110_RN7SKP297	0.000904791	0.000953569	-0.409016367	M1	Female	trans
cg11941015_PRELID3BP10	0.000904792	0.000953569	-0.513521759	M1	Female	trans
cg06781853_DNAJB13	0.000904793	0.000953569	0.468476293	M1	Female	trans
cg09563600_CNTN4	0.000904796	0.000953571	-0.561500537	M1	Female	trans
cg15219685_IGFBP1	0.000904796	0.000953571	-0.620110517	M1	Female	trans
cg10543947_ENSG00000240338	0.000904798	0.000953572	0.448105679	M1	Female	trans
cg06458239_TMEM232	0.000904799	0.000953572	0.632731459	M1	Female	trans
cg09393859_SDC1	0.000904808	0.00095358	-0.522852377	M1	Female	trans
cg06736785_DPY19L4	0.00090481	0.000953581	0.421699453	M1	Female	trans
cg16515462_CICP26	0.000904811	0.000953581	0.366318025	M1	Female	trans
cg23929546_UFL1-AS1	0.000904811	0.000953581	-0.279619272	M1	Female	trans
cg03286510_KY	0.000904812	0.000953581	0.386231426	M1	Female	trans
cg26348995_KRT6A	0.000904815	0.000953582	-0.5173555	M1	Female	trans
cg08268925_ENSG00000225795	0.000904815	0.000953582	-0.352766057	M1	Female	trans
cg24863484_HOXB4	0.000904817	0.000953582	-0.362512499	M1	Female	trans
cg01861042_LINC00486	0.000904817	0.000953582	-0.417026871	M1	Female	trans
cg12492809_FNDC8	0.000904817	0.000953582	0.447122678	M1	Female	trans
cg15201168_CD200R1L	0.000904819	0.000953582	-0.385780514	M1	Female	trans
cg15166583_ENSG00000236896	0.000904822	0.000953583	-0.431580793	M1	Female	trans
cg17494897_MRPL50P1	0.000904822	0.000953583	-0.548093942	M1	Female	trans
cg04208996_NRAS	0.000904823	0.000953583	-0.473372684	M1	Female	trans
cg18629132_IGKV1-39	0.000904823	0.000953583	0.156295419	M1	Female	trans
cg21991185_CEP55	0.000904827	0.000953586	-0.541593115	M1	Female	trans
cg26015513_PCDH9-AS4	0.000904829	0.000953587	-0.591911404	M1	Female	trans
cg14864044_PLSCR4	0.00090483	0.000953587	-0.444361041	M1	Female	trans
cg02069150_CT47A12	0.000904831	0.000953587	-0.380964932	M1	Female	trans
cg24304928_BMP3	0.000904831	0.000953587	-0.345443461	M1	Female	trans
cg03006376_VPS51	0.000904833	0.000953588	-0.619978727	M1	Female	trans
cg20134394_EIF3MP1	0.000904834	0.000953588	-0.333251058	M1	Female	trans
cg14815329_LINC02050	0.000904835	0.000953588	-0.285908694	M1	Female	trans
cg19519593_KRT18P24	0.000904836	0.000953588	-0.413642576	M1	Female	trans
cg17218510_HMGB1P13	0.000904838	0.000953589	0.519870192	M1	Female	trans
cg12397254_A4GALT	0.00090484	0.00095359	-0.422507525	M1	Female	trans
cg09038258_FAM166B	0.000904841	0.00095359	0.360608139	M1	Female	trans
cg04758826_TBXT	0.000904842	0.000953591	-0.368570709	M1	Female	trans
cg07355514_SNCA	0.000904845	0.000953594	-0.524800478	M1	Female	trans
cg09047090_PTMAP3	0.000904846	0.000953594	-0.376808326	M1	Female	trans
cg18266472_LRRC69	0.000904847	0.000953594	0.282358508	M1	Female	trans
cg21986687_PPIL1P1	0.000904849	0.000953595	-0.483432561	M1	Female	trans
cg14014665_OR10C1	0.00090485	0.000953595	-0.39510109	M1	Female	trans
cg05264324_B3GALT1	0.000904852	0.000953596	-0.419630868	M1	Female	trans
cg10906971_RPEP2	0.000904854	0.000953597	-0.267582154	M1	Female	trans
cg26329715_RPS24P8	0.000904861	0.000953604	0.398424834	M1	Female	trans
cg04667775_CFL1P4	0.000904866	0.000953607	-0.357294252	M1	Female	trans
cg10207553_SPINT1	0.000904867	0.000953607	-0.500056315	M1	Female	trans
cg18692382_ENSG00000240086	0.000904868	0.000953607	0.283976206	M1	Female	trans
cg03929761_NEK2P4	0.000904869	0.000953608	-0.503776512	M1	Female	trans
cg09623464_ACTR2	0.000904871	0.000953608	-0.478496379	M1	Female	trans
cg19111078_P3H3	0.000904871	0.000953608	-0.412060177	M1	Female	trans
cg02616251_ENSG00000241596	0.000904873	0.000953609	-0.733115211	M1	Female	trans
cg13879653_ARHGEF3-AS1	0.000904874	0.000953609	-0.413887134	M1	Female	trans
cg19115205_KLHL41	0.000904876	0.00095361	-0.534652413	M1	Female	trans
cg03033996_FMO2	0.000904878	0.000953611	-0.394769735	M1	Female	trans
cg22329438_ENSG00000236886	0.000904883	0.000953616	-0.443074338	M1	Female	trans
cg14168080_RNU6-728P	0.000904885	0.000953617	-0.492943551	M1	Female	trans
cg18087761_CDC5L	0.000904889	0.00095362	-0.427786004	M1	Female	trans
cg24328095_TOR1BP1	0.000904891	0.000953621	0.498565341	M1	Female	trans
cg07472332_PRPF19	0.000904892	0.000953621	0.380956917	M1	Female	trans
cg12473985_RPL5P21	0.000904892	0.000953621	-0.327916826	M1	Female	trans
cg19320820_C2CD4B	0.000904894	0.000953622	-0.642486596	M1	Female	trans
cg02149500_TSPEAR-AS2	0.000904895	0.000953622	-0.36936903	M1	Female	trans
cg27629753_SNTG2-AS1	0.000904896	0.000953622	-0.382293958	M1	Female	trans
cg11384607_ENSG00000240441	0.000904898	0.000953623	0.401912891	M1	Female	trans
cg01686736_ENSG00000227393	0.0009049	0.000953624	-0.59968407	M1	Female	trans
cg11500903_RNA5SP149	0.000904901	0.000953624	-0.486212785	M1	Female	trans
cg19277969_RCN2	0.000904906	0.000953629	-0.504473688	M1	Female	trans
cg02656169_AKAP14	0.00090491	0.000953632	-0.434107018	M1	Female	trans
cg22113116_FTCD-AS1	0.000904914	0.000953636	0.519725474	M1	Female	trans
cg26916936_ENSG00000233739	0.000904917	0.000953638	0.53097666	M1	Female	trans
cg10039163_CNN2P2	0.000904918	0.000953638	-0.341007175	M1	Female	trans
cg00074244_RPL35AP11	0.000904919	0.000953638	0.284818126	M1	Female	trans
cg09080788_ENSG00000224311	0.000904921	0.000953639	-0.564123206	M1	Female	trans
cg04243292_ENSG00000229454	0.000904923	0.00095364	-0.588433706	M1	Female	trans
cg15275758_MAPK8	0.000904927	0.000953643	0.474340803	M1	Female	trans
cg03336270_ENSG00000240790	0.000904931	0.000953646	0.482713175	M1	Female	trans
cg25710745_ENSG00000226439	0.000904931	0.000953646	-0.350257949	M1	Female	trans
cg17069396_GALNT18	0.000904932	0.000953646	-0.478406182	M1	Female	trans
cg26976450_MRPS9-AS2	0.000904934	0.000953647	-0.510397667	M1	Female	trans
cg22705761_ENSG00000225632	0.000904935	0.000953648	-0.359719809	M1	Female	trans
cg15790457_RPL22P13	0.000904936	0.000953648	-0.435794875	M1	Female	trans
cg13719443_PROKR2	0.000904944	0.000953655	0.705323942	M1	Female	trans
cg08509907_ENSG00000181705	0.000904945	0.000953655	-0.260837313	M1	Female	trans
cg05577657_TMEM225	0.000904946	0.000953655	-0.497890553	M1	Female	trans
cg06779317_EIF4A1P5	0.000904948	0.000953655	-0.831315701	M1	Female	trans
cg03734133_RUFY2	0.000904949	0.000953655	-0.392902627	M1	Female	trans
cg13168050_ENSG00000227098	0.000904949	0.000953655	-0.407722322	M1	Female	trans
cg05579652_ENSG00000238316	0.00090495	0.000953655	0.327317609	M1	Female	trans
cg27452868_ENSG00000227479	0.00090495	0.000953655	-0.521354798	M1	Female	trans
cg04962026_MYO16-AS1	0.000904953	0.000953657	-0.522209747	M1	Female	trans
cg00554858_TMEM217	0.000904955	0.000953658	-0.415511596	M1	Female	trans
cg15999674_MIR28	0.000904958	0.00095366	-1.247268851	M1	Female	trans
cg15114510_GPR141	0.000904959	0.000953661	-0.463581416	M1	Female	trans
cg08476832_RNU4-47P	0.000904963	0.000953663	-0.433628346	M1	Female	trans
cg23798064_RNU6-1284P	0.000904963	0.000953663	-0.377246372	M1	Female	trans
cg02831300_RNU6-289P	0.000904967	0.000953665	0.495846107	M1	Female	trans
cg01534242_ZDHHC11B	0.000904968	0.000953665	-0.317889678	M1	Female	trans
cg09603381_RNU6-140P	0.000904968	0.000953665	0.678135583	M1	Female	trans
cg05258009_ENSG00000232886	0.000904969	0.000953665	-0.382285549	M1	Female	trans
cg04858164_PGA4	0.000904973	0.000953668	-0.385056827	M1	Female	trans
cg14084042_LINC02667	0.000904973	0.000953668	0.542083176	M1	Female	trans
cg02990361_ENSG00000213939	0.000904979	0.000953671	0.447182761	M1	Female	trans
cg07556829_ENSG00000235427	0.000904979	0.000953671	-0.350829825	M1	Female	trans
cg09755512_MIR634	0.000904979	0.000953671	-0.3618411	M1	Female	trans
cg22705761_RPS3AP49	0.00090498	0.000953671	-0.413472614	M1	Female	trans
cg15877096_ENSG00000241678	0.00090498	0.000953671	-0.339593326	M1	Female	trans
cg09653933_DEFB126	0.000904981	0.000953671	-0.339028254	M1	Female	trans
cg04559815_ITIH3	0.000904983	0.000953671	0.534183513	M1	Female	trans
cg13095300_SZT2	0.000904983	0.000953671	-0.584726252	M1	Female	trans
cg11872966_RNA5SP388	0.000904987	0.000953675	-0.239451621	M1	Female	trans
cg12743416_RPL27AP	0.00090499	0.000953676	0.425720689	M1	Female	trans
cg19534681_PLOD1	0.000904991	0.000953676	-0.404637123	M1	Female	trans
cg19155518_UBTF	0.000904992	0.000953677	-0.471290313	M1	Female	trans
cg03283042_EBAG9P1	0.000904993	0.000953677	-0.420282642	M1	Female	trans
cg20057147_ETS2P1	0.000904995	0.000953678	-0.386937038	M1	Female	trans
cg06330034_TRAPPC2P8	0.000904997	0.000953679	0.450686719	M1	Female	trans
cg21578644_ENSG00000230728	0.000904999	0.00095368	-0.479260179	M1	Female	trans
cg22438763_SPRY4	0.000905	0.00095368	-0.39053392	M1	Female	trans
cg01309428_ENSG00000228933	0.000905001	0.00095368	-0.322762041	M1	Female	trans
cg05181354_ENSG00000226679	0.000905001	0.00095368	0.508679366	M1	Female	trans
cg09575750_CCDC68	0.000905002	0.00095368	-0.461338202	M1	Female	trans
cg18805486_CIB3	0.000905003	0.00095368	-0.31815781	M1	Female	trans
cg22160300_THEM5	0.000905006	0.000953682	-0.378683515	M1	Female	trans
cg12571007_ENSG00000229600	0.000905011	0.000953686	-0.396646093	M1	Female	trans
cg00263677_CCDC34	0.000905011	0.000953686	-0.401246015	M1	Female	trans
cg14063347_ASGR2	0.000905013	0.000953686	-0.427387517	M1	Female	trans
cg09476440_RNU4ATAC16P	0.000905017	0.000953689	-0.385565552	M1	Female	trans
cg07436822_SYNM	0.000905018	0.000953689	-0.505491882	M1	Female	trans
cg13565400_RN7SL745P	0.000905018	0.000953689	0.390029053	M1	Female	trans
cg10363569_LRRN4	0.000905019	0.00095369	0.442884779	M1	Female	trans
cg01409776_LINC02665	0.000905021	0.000953691	-0.456122543	M1	Female	trans
cg25293880_RPL29P28	0.000905024	0.000953692	-0.339345405	M1	Female	trans
cg25293880_LINC01103	0.000905024	0.000953692	-0.294992829	M1	Female	trans
cg17533142_SFRP5	0.000905025	0.000953692	-0.398185283	M1	Female	trans
cg05485769_GRPR	0.000905029	0.000953695	-0.495540634	M1	Female	trans
cg25757115_CHERP	0.00090503	0.000953695	-0.455804284	M1	Female	trans
cg13672736_SERPINB4	0.000905031	0.000953696	-0.455330977	M1	Female	trans
cg25210573_RFPL4A	0.000905036	0.000953699	-0.589827887	M1	Female	trans
cg20071972_DEFA3	0.000905036	0.000953699	-0.452578748	M1	Female	trans
cg08194009_MFN2	0.000905038	0.000953699	-0.534970457	M1	Female	trans
cg19809636_RN7SL205P	0.000905039	0.000953699	0.236123436	M1	Female	trans
cg05715917_CFAP91	0.00090504	0.000953699	-0.397913231	M1	Female	trans
cg20733879_NXPE1	0.000905042	0.000953701	-0.391757698	M1	Female	trans
cg13917481_ZNF746	0.000905046	0.000953703	-0.407556375	M1	Female	trans
cg24232370_SLC38A1	0.000905048	0.000953705	-0.581872519	M1	Female	trans
cg19787076_GPRC6A	0.000905055	0.00095371	-0.479344359	M1	Female	trans
cg19763463_RBM7	0.000905057	0.000953711	-0.407094528	M1	Female	trans
cg11797283_RNU4-50P	0.000905064	0.000953717	-0.413158623	M1	Female	trans
cg26668221_GLIS2	0.000905064	0.000953717	-0.436148939	M1	Female	trans
cg17491117_RNA5SP207	0.000905073	0.000953726	-0.491657305	M1	Female	trans
cg03220912_ZNF654	0.000905078	0.00095373	-0.398574999	M1	Female	trans
cg13078620_ENSG00000230668	0.000905081	0.000953732	-0.235464888	M1	Female	trans
cg02078039_HMGN2P32	0.000905082	0.000953732	0.441797675	M1	Female	trans
cg04549802_ENSG00000229969	0.000905084	0.000953733	-0.375978734	M1	Female	trans
cg00169748_MYL6P5	0.000905086	0.000953735	-0.487351587	M1	Female	trans
cg14583312_EXOC5P1	0.000905087	0.000953735	0.454062908	M1	Female	trans
cg27345524_ENSAP3	0.000905088	0.000953736	0.394395408	M1	Female	trans
cg06885175_THOC3	0.00090509	0.000953737	-0.467829618	M1	Female	trans
cg23024913_PPP3R1	0.000905093	0.000953738	-0.344728748	M1	Female	trans
cg05493727_RPL7P51	0.000905093	0.000953738	-0.482094948	M1	Female	trans
cg17181840_RGS18	0.000905094	0.000953738	0.559287599	M1	Female	trans
cg13159785_LINC01920	0.000905098	0.00095374	-0.543290471	M1	Female	trans
cg09328960_TNFAIP3	0.000905099	0.00095374	-0.334032453	M1	Female	trans
cg18344168_KRTAP2-3	0.0009051	0.00095374	-0.023965377	M1	Female	trans
cg19690148_ANP32A	0.000905101	0.00095374	-0.394134996	M1	Female	trans
cg17723355_TSPAN11	0.000905101	0.00095374	1.45022754	M1	Female	trans
cg17725166_RN7SL370P	0.000905102	0.00095374	-0.312661345	M1	Female	trans
cg08616465_MTCO1P12	0.000905103	0.000953741	-0.590623677	M1	Female	trans
cg04492287_PPAN	0.000905105	0.000953741	-0.452512508	M1	Female	trans
cg24479590_MAP2K7	0.000905105	0.000953741	-0.472274394	M1	Female	trans
cg04810915_OR6C70	0.000905107	0.000953742	-0.499396126	M1	Female	trans
cg10631684_SSTR1	0.000905108	0.000953742	-0.518391007	M1	Female	trans
cg11390628_HUNK	0.000905109	0.000953743	-0.599036363	M1	Female	trans
cg09371063_LINC02138	0.000905111	0.000953744	0.659483539	M1	Female	trans
cg07161822_SNORD14	0.000905114	0.000953746	-0.565154284	M1	Female	trans
cg16586559_SLC7A13	0.000905115	0.000953746	-0.364305639	M1	Female	trans
cg00822399_WARS2-AS1	0.000905115	0.000953746	-0.409836026	M1	Female	trans
cg13688889_CEP126	0.000905119	0.000953748	-0.399435722	M1	Female	trans
cg25061027_HOXB9	0.000905127	0.000953756	-0.031414479	M1	Female	trans
cg18502618_ENSG00000233739	0.000905131	0.000953758	-0.463346681	M1	Female	trans
cg25212717_LINC01788	0.000905132	0.000953758	-0.547603781	M1	Female	trans
cg27042091_OR4F1P	0.000905133	0.000953758	0.581739345	M1	Female	trans
cg10240127_PGF	0.000905133	0.000953758	-0.413067494	M1	Female	trans
cg24378952_IRAK2	0.000905133	0.000953758	-0.490669342	M1	Female	trans
cg19249811_PTPRD	0.000905136	0.00095376	-0.306698851	M1	Female	trans
cg15520372_MTA3P1	0.000905141	0.000953763	-0.376883475	M1	Female	trans
cg08110272_RNU7-138P	0.000905146	0.000953763	0.574015226	M1	Female	trans
cg13249146_SETP8	0.000905146	0.000953763	-0.446823917	M1	Female	trans
cg25429830_Metazoa_SRP	0.000905147	0.000953763	-0.229399801	M1	Female	trans
cg25429830_MIR1272	0.000905147	0.000953763	-0.385111783	M1	Female	trans
cg25429830_R3HDML	0.000905147	0.000953763	-0.233626269	M1	Female	trans
cg25429830_ENSG00000233352	0.000905147	0.000953763	-0.233626269	M1	Female	trans
cg25429830_YY1P2	0.000905147	0.000953763	-0.568721678	M1	Female	trans
cg25429830_SPTLC1P3	0.000905147	0.000953763	-0.568721678	M1	Female	trans
cg04181991_ENSG00000236668	0.000905153	0.000953768	-0.379757182	M1	Female	trans
cg19678863_ENSG00000219951	0.000905156	0.000953769	0.489922112	M1	Female	trans
cg18910298_AOC2	0.000905156	0.000953769	0.430585728	M1	Female	trans
cg10240127_ENSG00000200536	0.000905157	0.000953769	-0.402433835	M1	Female	trans
cg01423911_ACTBP7	0.000905162	0.000953773	-0.55879528	M1	Female	trans
cg06228648_GOLGA6L2	0.000905163	0.000953773	-0.343005156	M1	Female	trans
cg21198684_LINC02765	0.000905168	0.000953777	-0.573594143	M1	Female	trans
cg24317585_LINC00211	0.00090517	0.000953779	-0.497395977	M1	Female	trans
cg12008478_MN1	0.000905172	0.000953781	-0.420768352	M1	Female	trans
cg03570263_TRMT2B-AS1	0.000905175	0.000953782	-0.414321407	M1	Female	trans
cg14863074_AHNAK2	0.000905176	0.000953782	1.284869205	M1	Female	trans
cg09642857_VN2R3P	0.000905176	0.000953782	-0.512975654	M1	Female	trans
cg03028721_RNU6-194P	0.000905182	0.000953785	0.586458261	M1	Female	trans
cg26144437_PTP4A1	0.000905182	0.000953785	-0.46658327	M1	Female	trans
cg05517612_RAB5IF	0.000905185	0.000953786	-0.613107597	M1	Female	trans
cg08073629_LAT2	0.000905186	0.000953786	-0.406673833	M1	Female	trans
cg17661045_ENSG00000240752	0.000905186	0.000953786	-0.450717522	M1	Female	trans
cg17726767_RPL34P3	0.000905187	0.000953786	-0.225349223	M1	Female	trans
cg19061107_MYLPF	0.000905192	0.000953791	-0.573947258	M1	Female	trans
cg12485181_RPS13P5	0.000905193	0.000953791	-0.515204445	M1	Female	trans
cg21444421_MAFA	0.000905193	0.000953791	-0.418453503	M1	Female	trans
cg17777432_FSIP2-AS2	0.000905195	0.000953792	0.434540943	M1	Female	trans
cg09627874_EFEMP2	0.000905198	0.000953793	-0.393194741	M1	Female	trans
cg03735043_TMEM164	0.000905205	0.000953798	0.410177798	M1	Female	trans
cg10389371_MTCO3P11	0.000905205	0.000953798	0.392770235	M1	Female	trans
cg03061930_ENSG00000230834	0.000905206	0.000953798	-0.428232918	M1	Female	trans
cg07320976_EPHA3	0.000905206	0.000953798	-0.237539109	M1	Female	trans
cg12291533_RNVU1-30	0.000905208	0.000953799	-0.344078472	M1	Female	trans
cg07068993_ATP5MC1P1	0.000905209	0.000953799	0.722013848	M1	Female	trans
cg18455405_PAOX	0.00090521	0.000953799	-0.286526162	M1	Female	trans
cg09227800_BCS1L	0.000905211	0.0009538	-0.443184402	M1	Female	trans
cg25951256_LINC00328-2P	0.000905212	0.0009538	0.579231911	M1	Female	trans
cg26205842_C21orf62	0.000905219	0.000953805	0.622579843	M1	Female	trans
cg04781515_AFAP1L2	0.000905222	0.000953805	-0.507315054	M1	Female	trans
cg13611088_PNPLA6	0.000905223	0.000953805	-0.680666623	M1	Female	trans
cg10857221_PIK3IP1	0.000905224	0.000953805	-0.656503157	M1	Female	trans
cg07190763_APBA1	0.000905226	0.000953805	-0.427670204	M1	Female	trans
cg26186408_ENSG00000214546	0.000905227	0.000953805	-0.528473457	M1	Female	trans
cg07719599_CLEC4G	0.000905228	0.000953805	-0.594707071	M1	Female	trans
cg12571007_RASGRF2	0.000905229	0.000953805	-0.279369569	M1	Female	trans
cg05446475_ENSG00000213896	0.00090523	0.000953805	-0.434727731	M1	Female	trans
cg10411658_BCR	0.00090523	0.000953805	0.397392498	M1	Female	trans
cg25905192_LINC00205	0.00090523	0.000953805	-0.476714382	M1	Female	trans
cg08482536_CYP2B6	0.000905231	0.000953805	-0.472559259	M1	Female	trans
cg14013632_CERS1	0.000905235	0.000953805	-0.25097399	M1	Female	trans
cg26897713_FGF12-AS2	0.000905235	0.000953805	-0.509129667	M1	Female	trans
cg25540816_HOXC5	0.000905238	0.000953805	0.381106572	M1	Female	trans
cg25540816_RNU6-317P	0.000905238	0.000953805	0.439696785	M1	Female	trans
cg25540816_ENSG00000220076	0.000905238	0.000953805	0.439696785	M1	Female	trans
cg25540816_MYOM3-AS1	0.000905238	0.000953805	0.465013422	M1	Female	trans
cg25540816_LINC02567	0.000905238	0.000953805	0.36744453	M1	Female	trans
cg25540816_ENSG00000230926	0.000905238	0.000953805	0.587762158	M1	Female	trans
cg25540816_MTND2P24	0.000905238	0.000953805	0.655188101	M1	Female	trans
cg25540816_ENSG00000232115	0.000905238	0.000953805	0.655188101	M1	Female	trans
cg25540816_ENSG00000239153	0.000905238	0.000953805	0.655188101	M1	Female	trans
cg15509191_P2RY13	0.000905238	0.000953805	-0.362171569	M1	Female	trans
cg13085553_ENSG00000188078	0.000905238	0.000953805	-0.485629379	M1	Female	trans
cg25353287_SERPINA12	0.000905243	0.000953809	-0.400235418	M1	Female	trans
cg15025375_RPL22P16	0.000905244	0.000953809	-0.405872516	M1	Female	trans
cg04513703_CNTFR	0.000905245	0.000953809	-0.475061076	M1	Female	trans
cg15593298_ALG8	0.000905248	0.000953811	0.486107248	M1	Female	trans
cg03141845_RANBP10	0.000905249	0.000953811	-0.508909494	M1	Female	trans
cg10452588_TRBV5-1	0.000905251	0.000953812	0.415846118	M1	Female	trans
cg09253696_NLRP6	0.000905252	0.000953812	0.437952889	M1	Female	trans
cg17158894_RPL32P7	0.000905253	0.000953813	-0.590954765	M1	Female	trans
cg19534681_ABCA2	0.000905255	0.000953813	-0.384476263	M1	Female	trans
cg16176069_IZUMO3	0.000905256	0.000953814	-0.35495685	M1	Female	trans
cg13235976_TPBG	0.000905259	0.000953815	-0.403265844	M1	Female	trans
cg12488096_RNU6-878P	0.000905259	0.000953815	-0.455557883	M1	Female	trans
cg18777140_RN7SL83P	0.000905264	0.000953819	-0.666800128	M1	Female	trans
cg25047448_CAPN14	0.000905267	0.000953821	-0.319315661	M1	Female	trans
cg19675272_Y_RNA	0.000905269	0.000953821	-0.525876536	M1	Female	trans
cg25855415_SLC35E2B	0.000905269	0.000953821	0.445054169	M1	Female	trans
cg01725383_ENSG00000226199	0.000905269	0.000953821	0.453283614	M1	Female	trans
cg04513703_SKP1P1	0.000905271	0.000953822	-0.474726898	M1	Female	trans
cg14188831_H4C11	0.000905279	0.00095383	-0.480820495	M1	Female	trans
cg23877043_ENSG00000225708	0.00090528	0.00095383	-0.655304991	M1	Female	trans
cg07600452_RPEP2	0.000905282	0.000953831	-0.252728644	M1	Female	trans
cg04774563_NDUFA5P4	0.000905285	0.000953834	-0.41294457	M1	Female	trans
cg04296930_ENSG00000227920	0.000905288	0.000953835	-0.414297289	M1	Female	trans
cg02668903_ENSG00000230739	0.00090529	0.000953837	-0.446082437	M1	Female	trans
cg18554492_CHCHD2P9	0.000905292	0.000953837	-0.476978878	M1	Female	trans
cg08515884_WASF4P	0.000905293	0.000953837	-0.394979706	M1	Female	trans
cg13611088_SUSD3	0.000905293	0.000953837	-0.655617894	M1	Female	trans
cg02172724_CSDC2	0.000905294	0.000953837	-0.449030221	M1	Female	trans
cg04072177_TEPSIN	0.000905296	0.000953838	-0.37135796	M1	Female	trans
cg13571224_ENSG00000224335	0.000905298	0.000953839	-0.379622615	M1	Female	trans
cg17709804_SLC45A4	0.000905299	0.000953839	-0.443249155	M1	Female	trans
cg23590389_RRAGC	0.000905299	0.000953839	-0.364378249	M1	Female	trans
cg27056165_ENSG00000239930	0.000905301	0.00095384	0.592880408	M1	Female	trans
cg06417478_ENOX1	0.000905304	0.000953842	-0.406550928	M1	Female	trans
cg09918394_RNU7-197P	0.000905306	0.000953843	-0.447535703	M1	Female	trans
cg24305584_APOL3	0.000905307	0.000953843	0.391579305	M1	Female	trans
cg17777432_RPL21P32	0.000905307	0.000953843	0.422404554	M1	Female	trans
cg19331905_SUMO1P2	0.000905309	0.000953843	-0.366405182	M1	Female	trans
cg04098866_SLC19A3	0.000905309	0.000953843	0.449062005	M1	Female	trans
cg23938295_ENSG00000227365	0.000905311	0.000953844	-0.580943292	M1	Female	trans
cg21764190_GALC	0.000905315	0.000953847	0.478151915	M1	Female	trans
cg19884950_ENSG00000231187	0.000905321	0.000953851	0.594493748	M1	Female	trans
cg15029631_VN1R96P	0.000905323	0.000953852	-0.534380281	M1	Female	trans
cg16458153_PAPLN	0.000905324	0.000953853	-0.430757417	M1	Female	trans
cg16237262_ENSG00000235070	0.000905327	0.000953855	-0.065519103	M1	Female	trans
cg10633601_MYH14	0.000905328	0.000953855	-0.488464296	M1	Female	trans
cg26728709_ENSG00000214888	0.000905329	0.000953856	0.412900191	M1	Female	trans
cg03388786_DISC1	0.000905334	0.00095386	0.444670282	M1	Female	trans
cg12077294_KCTD4	0.000905336	0.000953861	-0.636074061	M1	Female	trans
cg06861426_PDIA3P2	0.000905337	0.000953861	-0.395948902	M1	Female	trans
cg04287289_OPA1-AS1	0.000905339	0.000953862	0.411581482	M1	Female	trans
cg00492719_PFN1P3	0.000905339	0.000953862	-0.451038833	M1	Female	trans
cg22183057_ENSG00000226527	0.00090534	0.000953862	-0.409347226	M1	Female	trans
cg03979788_MEMO1P2	0.000905342	0.000953863	-0.460460175	M1	Female	trans
cg03206660_SHROOM3	0.000905344	0.000953864	-0.494435182	M1	Female	trans
cg26935330_BCRP7	0.000905349	0.000953867	-0.359192933	M1	Female	trans
cg05521150_RN7SL241P	0.000905349	0.000953867	0.507556094	M1	Female	trans
cg18087761_CLK4	0.000905353	0.00095387	-0.373065075	M1	Female	trans
cg07950307_RN7SL272P	0.000905353	0.00095387	-0.544067629	M1	Female	trans
cg26578856_MFAP5	0.000905356	0.000953872	0.492909545	M1	Female	trans
cg24639178_RPS12P2	0.000905358	0.000953873	-0.429530571	M1	Female	trans
cg20028646_Y_RNA	0.000905359	0.000953873	0.419406273	M1	Female	trans
cg01164221_RNU6-686P	0.000905359	0.000953873	-0.614094411	M1	Female	trans
cg18851570_SLC1A1	0.000905361	0.000953874	-0.467279549	M1	Female	trans
cg10100117_VHLL	0.000905365	0.000953876	-0.40364991	M1	Female	trans
cg06752985_DLG3-AS1	0.000905368	0.000953878	-0.496250396	M1	Female	trans
cg05433549_RPS8P10	0.000905369	0.000953878	-0.285578133	M1	Female	trans
cg05467012_ENSG00000232999	0.00090537	0.000953878	0.477165958	M1	Female	trans
cg03220912_ADGRB3	0.00090537	0.000953878	-0.408378965	M1	Female	trans
cg03513472_FGF7P6	0.000905371	0.000953878	-0.756672928	M1	Female	trans
cg11041558_TAS2R5	0.000905373	0.000953879	-0.352870826	M1	Female	trans
cg02925821_ENSG00000206898	0.000905373	0.000953879	-0.368343346	M1	Female	trans
cg00535538_BTF3P10	0.000905376	0.000953881	-0.559150019	M1	Female	trans
cg07482574_RNU2-32P	0.000905377	0.000953881	-0.477380048	M1	Female	trans
cg15886121_DCD	0.000905381	0.000953883	-0.701692007	M1	Female	trans
cg16599577_C21orf62-AS1	0.000905381	0.000953883	-0.522696674	M1	Female	trans
cg15551646_ACVR2B	0.000905387	0.000953888	-0.378690479	M1	Female	trans
cg09640764_TRIM60	0.000905389	0.000953889	-0.369754146	M1	Female	trans
cg06022607_TTYH3	0.00090539	0.000953889	0.533922847	M1	Female	trans
cg03699103_ENSG00000226599	0.000905391	0.000953889	-0.336149161	M1	Female	trans
cg19586889_ARL6IP4	0.000905392	0.000953889	0.394238477	M1	Female	trans
cg13128244_ENSG00000232342	0.000905392	0.000953889	-0.390983155	M1	Female	trans
cg04661358_NOXRED1	0.000905393	0.000953889	-0.512064274	M1	Female	trans
cg17044790_CCN3	0.000905393	0.000953889	-0.394580557	M1	Female	trans
cg18301136_NDUFS3	0.000905398	0.000953893	-0.443165879	M1	Female	trans
cg19452914_ENSG00000215796	0.000905399	0.000953893	-0.58410987	M1	Female	trans
cg21964148_TMBIM1	0.000905402	0.000953894	-0.498231707	M1	Female	trans
cg26539349_ST3GAL3	0.000905402	0.000953894	-0.401214155	M1	Female	trans
cg08333487_RNU6-1031P	0.000905402	0.000953894	-0.298303479	M1	Female	trans
cg12656219_ATP5ME	0.000905406	0.000953897	-0.377984083	M1	Female	trans
cg27123256_ENSG00000223966	0.000905409	0.000953897	-0.314071851	M1	Female	trans
cg16001227_GRIK3	0.000905409	0.000953897	-0.241751514	M1	Female	trans
cg01655658_PXDNL	0.000905409	0.000953897	-0.343513142	M1	Female	trans
cg16856722_ENSG00000236837	0.00090541	0.000953897	-0.273607252	M1	Female	trans
cg11084113_MIR1180	0.000905411	0.000953897	-0.548624564	M1	Female	trans
cg14296394_LINC00311	0.000905413	0.000953898	-0.403231499	M1	Female	trans
cg03169191_SULT1A1	0.000905414	0.000953899	-0.435599965	M1	Female	trans
cg22215815_ENSG00000237308	0.000905416	0.0009539	0.473005255	M1	Female	trans
cg18805486_IFNL3	0.000905425	0.000953908	-0.351577197	M1	Female	trans
cg20961650_GLRXP3	0.000905426	0.000953908	-0.39527613	M1	Female	trans
cg11981600_TBXT	0.000905428	0.000953908	-0.549245441	M1	Female	trans
cg11801727_LINC01756	0.000905428	0.000953908	-0.381124981	M1	Female	trans
cg09785766_LINC01936	0.000905429	0.000953908	-0.374722587	M1	Female	trans
cg14296749_ENSG00000203647	0.00090543	0.000953909	-0.30006878	M1	Female	trans
cg14038695_RNU6-140P	0.000905433	0.00095391	0.531092987	M1	Female	trans
cg13551841_RAD23BP3	0.000905435	0.00095391	0.390776633	M1	Female	trans
cg14620839_ASB9	0.000905435	0.00095391	-0.365332803	M1	Female	trans
cg25460386_POM121L2	0.000905437	0.000953912	-0.468106316	M1	Female	trans
cg04665049_NXPH1	0.00090544	0.000953914	-0.480541669	M1	Female	trans
cg00199007_SMTN	0.000905443	0.000953914	-0.38255494	M1	Female	trans
cg13653328_TRIB2	0.000905443	0.000953914	-0.543925471	M1	Female	trans
cg09828310_ENSG00000236842	0.000905444	0.000953914	-0.433853642	M1	Female	trans
cg17454173_NAPB	0.000905444	0.000953914	-0.398378237	M1	Female	trans
cg08841544_BEX5	0.00090545	0.00095392	-0.457802471	M1	Female	trans
cg13469425_RN7SKP241	0.000905451	0.00095392	-0.385051558	M1	Female	trans
cg18811157_GAGE12E	0.000905452	0.00095392	-0.34216529	M1	Female	trans
cg05012125_ZNRF1	0.000905453	0.00095392	-0.551448713	M1	Female	trans
cg00719373_ENSG00000235612	0.000905454	0.00095392	-0.522175959	M1	Female	trans
cg19549715_LIMS2	0.000905457	0.000953922	-0.464716549	M1	Female	trans
cg12520327_TTTY7	0.000905459	0.000953922	-0.389294262	M1	Female	trans
cg09781987_HSPBAP1	0.00090546	0.000953922	-0.422623751	M1	Female	trans
cg16643906_RFC3	0.000905461	0.000953923	0.404050872	M1	Female	trans
cg13615592_RASAL1	0.000905465	0.000953926	-0.502191684	M1	Female	trans
cg22491001_ENSG00000225656	0.000905467	0.000953927	-0.38288975	M1	Female	trans
cg09007239_ENSG00000218757	0.000905472	0.000953931	-0.387944462	M1	Female	trans
cg01629873_ATP6V1F	0.000905473	0.000953931	-0.560768591	M1	Female	trans
cg13703714_MPV17	0.000905474	0.000953932	-0.376641007	M1	Female	trans
cg17951166_ENSG00000232218	0.000905477	0.000953933	-0.416125309	M1	Female	trans
cg08863473_RPL23AP7	0.000905477	0.000953933	-0.423960602	M1	Female	trans
cg11756968_ENSG00000234271	0.000905481	0.000953937	-0.657022911	M1	Female	trans
cg09785904_IRAG1	0.000905482	0.000953937	-0.49655088	M1	Female	trans
cg14160404_LINC01941	0.000905485	0.000953939	-0.335391899	M1	Female	trans
cg20257553_IRX2	0.000905486	0.000953939	-0.404025428	M1	Female	trans
cg01817521_ANKRD11P2	0.000905486	0.000953939	-0.389305652	M1	Female	trans
cg03220912_HMCN1	0.00090549	0.000953941	-0.381927572	M1	Female	trans
cg19115205_LINC01079	0.000905494	0.000953945	-0.640122678	M1	Female	trans
cg11170217_STRN	0.000905497	0.000953946	-0.348057554	M1	Female	trans
cg18687468_FGR	0.000905497	0.000953946	-0.535044119	M1	Female	trans
cg10747979_RNY1P2	0.0009055	0.000953947	-0.44264513	M1	Female	trans
cg20825109_VPS35	0.0009055	0.000953947	-0.454840145	M1	Female	trans
cg05013064_COX6CP10	0.000905501	0.000953947	0.445529348	M1	Female	trans
cg26660305_ELOCP21	0.000905502	0.000953947	-0.391176336	M1	Female	trans
cg12964848_MIR590	0.000905503	0.000953947	-0.457698861	M1	Female	trans
cg22821472_ENSG00000225513	0.000905504	0.000953947	-0.378670336	M1	Female	trans
cg00137264_TRIM60P19	0.000905504	0.000953947	-0.395979845	M1	Female	trans
cg01693891_SYNE1	0.000905504	0.000953947	-0.532651888	M1	Female	trans
cg01599714_ENSG00000236425	0.000905506	0.000953947	-0.42580826	M1	Female	trans
cg15275758_MTIF2	0.000905512	0.000953953	0.463648601	M1	Female	trans
cg22510412_DLEC1P1	0.000905516	0.000953955	-0.308972035	M1	Female	trans
cg04352977_FRMPD1	0.000905518	0.000953957	0.298566564	M1	Female	trans
cg18789918_CIT	0.000905519	0.000953958	-0.380020301	M1	Female	trans
cg12600174_TSPAN19	0.00090552	0.000953958	0.371553617	M1	Female	trans
cg00595889_HIC2	0.000905523	0.000953959	0.464668468	M1	Female	trans
cg02992549_KRT8P42	0.000905524	0.000953959	-0.300601818	M1	Female	trans
cg03206660_FHAD1	0.000905525	0.000953959	-0.497569461	M1	Female	trans
cg08013109_LINC01661	0.000905526	0.000953959	-0.260741314	M1	Female	trans
cg20337110_PTPRF	0.000905526	0.000953959	0.661255148	M1	Female	trans
cg16582255_NR5A1	0.000905529	0.000953962	-0.501526502	M1	Female	trans
cg17376853_ENSG00000242753	0.00090553	0.000953962	-0.33673471	M1	Female	trans
cg24399122_ERBB2	0.000905531	0.000953962	-0.493588679	M1	Female	trans
cg21288684_CDY4P	0.000905534	0.000953964	-0.433012251	M1	Female	trans
cg20325560_HNRNPA1P17	0.000905535	0.000953964	-0.409199827	M1	Female	trans
cg01800262_ENSG00000230659	0.000905539	0.000953967	-0.474034185	M1	Female	trans
cg19155518_FAM234A	0.00090554	0.000953967	-0.485876437	M1	Female	trans
cg06024364_ACER2	0.000905543	0.000953969	-0.356026172	M1	Female	trans
cg23290207_AGAP13P	0.000905544	0.000953969	0.297007279	M1	Female	trans
cg00802728_GRK6P1	0.000905552	0.000953977	-0.410236135	M1	Female	trans
cg24001471_SBK2	0.000905553	0.000953977	0.609897541	M1	Female	trans
cg13921622_MIR584	0.000905558	0.000953981	-0.428001858	M1	Female	trans
cg08296131_TMTC2	0.000905559	0.000953981	-0.479880691	M1	Female	trans
cg25292374_TXNL4AP1	0.000905566	0.000953988	-0.612214586	M1	Female	trans
cg05324349_EIF3KP2	0.000905569	0.00095399	-0.413410188	M1	Female	trans
cg03752932_MISP3	0.000905571	0.000953991	-0.386856255	M1	Female	trans
cg15593298_APOO	0.000905576	0.000953994	0.51073549	M1	Female	trans
cg12010643_LETM1	0.000905576	0.000953994	-0.427031478	M1	Female	trans
cg13730281_ENSG00000237760	0.000905581	0.000953995	-0.363139856	M1	Female	trans
cg09215006_ENSG00000234537	0.000905582	0.000953995	-0.304092991	M1	Female	trans
cg04543823_RNU7-194P	0.000905583	0.000953995	-0.390219053	M1	Female	trans
cg11669975_RPSAP53	0.000905584	0.000953995	-0.513457653	M1	Female	trans
cg22702814_SUCO	0.000905585	0.000953995	-0.344795353	M1	Female	trans
cg11662061_MIR1229	0.000905586	0.000953995	-0.467482086	M1	Female	trans
cg11794120_MIR101-1	0.000905587	0.000953995	-0.274397975	M1	Female	trans
cg26718078_CRYBG2	0.000905589	0.000953995	-0.647561068	M1	Female	trans
cg10851739_AK4P3	0.000905589	0.000953995	0.470091252	M1	Female	trans
cg19646112_CASTOR1	0.00090559	0.000953995	-0.593941894	M1	Female	trans
cg11156873_ARHGEF4	0.000905591	0.000953995	-0.33630078	M1	Female	trans
cg18569141_DRD5P2	0.000905593	0.000953995	0.489786101	M1	Female	trans
cg09994954_ADAM29	0.000905597	0.000953995	-0.265945336	M1	Female	trans
cg09490603_ANPEP	0.000905598	0.000953995	-0.384416926	M1	Female	trans
cg03119028_PML	0.0009056	0.000953995	0.444523775	M1	Female	trans
cg21921571_NOVA1	0.0009056	0.000953995	-0.417436843	M1	Female	trans
cg03106914_RPL7P37	0.000905602	0.000953995	-0.421262617	M1	Female	trans
cg17830140_MRPL50P4	0.000905602	0.000953995	-0.419715887	M1	Female	trans
cg12775659_RNU6-627P	0.000905604	0.000953995	0.628779819	M1	Female	trans
cg12775659_RNU1-76P	0.000905604	0.000953995	0.628779819	M1	Female	trans
cg12775659_LINC01626	0.000905604	0.000953995	0.628779819	M1	Female	trans
cg12775659_FABP12P1	0.000905604	0.000953995	0.628779819	M1	Female	trans
cg12775659_DEFB128	0.000905604	0.000953995	0.628779819	M1	Female	trans
cg12775659_ENSG00000228167	0.000905604	0.000953995	0.628779819	M1	Female	trans
cg12775659_ENSG00000229013	0.000905604	0.000953995	0.628779819	M1	Female	trans
cg12775659_ENSG00000234638	0.000905604	0.000953995	0.628779819	M1	Female	trans
cg12775659_OTOS	0.000905604	0.000953995	0.421974185	M1	Female	trans
cg12775659_NTM-IT	0.000905604	0.000953995	0.446270399	M1	Female	trans
cg12775659_FGF7P2	0.000905604	0.000953995	0.122599907	M1	Female	trans
cg12775659_RN7SL305P	0.000905604	0.000953995	0.446270399	M1	Female	trans
cg12775659_ENSG00000232958	0.000905604	0.000953995	0.239952684	M1	Female	trans
cg13299279_P4HA3	0.000905608	0.000953998	-0.35422344	M1	Female	trans
cg07920092_RPS19P7	0.000905609	0.000953999	0.476267417	M1	Female	trans
cg03269667_ENSG00000231295	0.00090561	0.000953999	-0.494958874	M1	Female	trans
cg26472518_IGLC6	0.000905611	0.000953999	0.185297515	M1	Female	trans
cg17633611_RGPD4-AS1	0.000905615	0.000953999	-0.548817827	M1	Female	trans
cg00001793_CNPY1	0.000905615	0.000953999	-0.371724463	M1	Female	trans
cg25791839_ENSG00000212624	0.000905615	0.000953999	-0.417044501	M1	Female	trans
cg11791922_BUB1B	0.000905616	0.000953999	-0.4412667	M1	Female	trans
cg01160724_ENSG00000240103	0.000905617	0.000953999	-0.980709114	M1	Female	trans
cg19913815_DTD1	0.000905617	0.000953999	1.830301691	M1	Female	trans
cg26307193_MN1	0.000905617	0.000953999	-0.386184687	M1	Female	trans
cg03406535_RNU6-115P	0.000905619	0.000953999	0.555039273	M1	Female	trans
cg00592315_SGIP1	0.00090562	0.000953999	-0.368587358	M1	Female	trans
cg02668903_CFAP91	0.000905623	0.000954001	-0.40611312	M1	Female	trans
cg00199007_HIGD1AP4	0.000905623	0.000954001	0.344639705	M1	Female	trans
cg24411946_ENSG00000233735	0.000905624	0.000954001	0.401335503	M1	Female	trans
cg00980696_RNU6-517P	0.000905629	0.000954005	2.105869746	M1	Female	trans
cg17414101_ANGEL2	0.000905629	0.000954005	0.389149308	M1	Female	trans
cg00474465_VMO1	0.00090563	0.000954005	0.390327908	M1	Female	trans
cg23155884_RN7SL541P	0.000905633	0.000954006	-0.360995508	M1	Female	trans
cg14675598_ENSG00000219492	0.000905634	0.000954006	0.612261458	M1	Female	trans
cg19335436_RPL3P9	0.000905634	0.000954006	-1.263734732	M1	Female	trans
cg04263379_KRTAP3-1	0.000905636	0.000954007	-0.369608594	M1	Female	trans
cg20295071_SEMA3D	0.00090564	0.00095401	0.306193002	M1	Female	trans
cg09942220_CPPED1	0.000905642	0.000954012	-0.531605332	M1	Female	trans
cg12295431_ENSG00000235563	0.000905646	0.000954013	-0.527367996	M1	Female	trans
cg02917659_TMPRSS11B	0.000905646	0.000954013	-0.450545196	M1	Female	trans
cg09793334_GUCY1A2	0.000905648	0.000954013	0.502260253	M1	Female	trans
cg11110036_FAM170A	0.000905648	0.000954013	-0.552392824	M1	Female	trans
cg06736785_TCAIM	0.000905648	0.000954013	0.444325453	M1	Female	trans
cg15509191_OR3A1	0.000905649	0.000954013	-0.340233896	M1	Female	trans
cg12584394_PSMD5	0.000905649	0.000954013	-0.560555896	M1	Female	trans
cg10185650_ESYT1	0.000905658	0.000954021	-0.439191999	M1	Female	trans
cg21991185_TRIM51HP	0.000905659	0.000954021	-0.592280907	M1	Female	trans
cg26353006_SF1	0.00090566	0.000954021	0.337016309	M1	Female	trans
cg02303400_ENSG00000233508	0.000905661	0.000954021	-0.230852446	M1	Female	trans
cg18493115_GUSBP9	0.000905662	0.000954021	-0.45081377	M1	Female	trans
cg04083966_IGHD4-4	0.000905664	0.000954023	-0.450645054	M1	Female	trans
cg21546742_GGT5	0.000905666	0.000954023	-0.374110393	M1	Female	trans
cg23606722_ENSG00000236425	0.000905667	0.000954024	-0.461609354	M1	Female	trans
cg02536150_EIF5	0.000905668	0.000954024	-0.528248886	M1	Female	trans
cg03165426_ABCA13	0.00090567	0.000954025	-0.324482494	M1	Female	trans
cg09563600_TEX15	0.000905675	0.000954029	-0.558358725	M1	Female	trans
cg11731437_SNORA36C	0.000905676	0.000954029	-0.404283899	M1	Female	trans
cg27315287_ENSG00000200891	0.000905678	0.000954029	-0.345643866	M1	Female	trans
cg14045652_MTCO3P12	0.000905679	0.000954029	-0.080319079	M1	Female	trans
cg06503255_OR52A5	0.000905679	0.000954029	-0.444551616	M1	Female	trans
cg06503255_AMMECR1LP1	0.000905679	0.000954029	-0.364336886	M1	Female	trans
cg03545635_KRT8P8	0.000905685	0.000954034	-0.332790876	M1	Female	trans
cg25706257_MAPT	0.000905687	0.000954034	-0.298412649	M1	Female	trans
cg21078196_RNU6-854P	0.000905687	0.000954034	-0.356352704	M1	Female	trans
ch.15.374589R_RNU6-502P	0.000905689	0.000954034	0.388088115	M1	Female	trans
cg21288684_RPS2P18	0.000905689	0.000954034	-0.545799408	M1	Female	trans
cg00739004_VAT1L	0.00090569	0.000954034	-0.365124508	M1	Female	trans
cg17265961_ITGA8	0.00090569	0.000954034	-0.490515216	M1	Female	trans
cg01169429_CLPX	0.00090569	0.000954034	-0.498417018	M1	Female	trans
cg04600055_ENSG00000228525	0.000905692	0.000954034	0.475127084	M1	Female	trans
cg16307793_RNU6-194P	0.000905693	0.000954035	-0.419510832	M1	Female	trans
cg21764190_NDUFB8	0.000905697	0.000954038	0.469029352	M1	Female	trans
cg06398883_INKA2	0.000905698	0.000954038	-0.348051406	M1	Female	trans
cg13320138_CRLS1	0.000905699	0.000954038	-0.740896504	M1	Female	trans
cg19412031_SPSB3	0.000905699	0.000954038	-0.416033055	M1	Female	trans
cg03197961_PLSCR5	0.000905702	0.000954039	-0.238229089	M1	Female	trans
cg15859083_CCR1	0.000905703	0.000954039	-0.557157575	M1	Female	trans
cg14170201_OCA2	0.000905704	0.000954039	-0.521822096	M1	Female	trans
cg17034009_TSPEAR-AS2	0.000905707	0.000954041	0.467531921	M1	Female	trans
cg15109916_SNORA11C	0.000905708	0.000954041	-0.554790597	M1	Female	trans
cg08498272_CEACAM19	0.000905709	0.000954041	-0.486141495	M1	Female	trans
cg15756601_RPL35P2	0.000905709	0.000954041	-0.325754316	M1	Female	trans
cg01085347_RNU1-8P	0.000905711	0.000954041	0.328003511	M1	Female	trans
cg19161330_AKR1C1	0.000905711	0.000954041	-0.561258019	M1	Female	trans
cg02062218_ENSG00000216781	0.000905712	0.000954041	-0.550984242	M1	Female	trans
cg01429053_SELENOOLP	0.000905713	0.000954042	-0.510307008	M1	Female	trans
cg11840035_ENSG00000228030	0.000905714	0.000954042	0.3658387	M1	Female	trans
cg04726019_RNU6-40P	0.000905715	0.000954042	-0.282225124	M1	Female	trans
cg07190763_LYST	0.000905716	0.000954042	0.442274078	M1	Female	trans
cg19331905_ENSG00000224819	0.000905718	0.000954043	-0.470108188	M1	Female	trans
cg22278087_GPR88	0.000905718	0.000954043	0.493329528	M1	Female	trans
cg09144455_RNU6-338P	0.00090572	0.000954043	0.653161074	M1	Female	trans
cg26976835_XCR1	0.000905721	0.000954044	-0.584700308	M1	Female	trans
cg24642438_CHRDL1	0.000905724	0.000954046	-0.487334537	M1	Female	trans
cg22272840_ENSG00000236770	0.000905725	0.000954046	0.525423865	M1	Female	trans
cg02680901_LINC02210	0.000905729	0.00095405	-0.456469163	M1	Female	trans
cg13694785_TMEM215	0.000905732	0.000954052	0.643917042	M1	Female	trans
cg24880701_SYNGR2	0.000905734	0.000954052	-0.476275316	M1	Female	trans
cg10288502_RPS12P24	0.000905735	0.000954053	-0.411433749	M1	Female	trans
cg01577475_COX6CP14	0.000905736	0.000954053	0.472367118	M1	Female	trans
cg04087712_SFTPA1	0.000905737	0.000954053	-0.382158249	M1	Female	trans
cg00178522_ENSG00000241097	0.000905738	0.000954053	-0.350235954	M1	Female	trans
cg20202267_CYP2S1	0.000905749	0.00095406	-0.531342668	M1	Female	trans
cg25479848_EIF5P1	0.00090575	0.00095406	-0.396626331	M1	Female	trans
cg17421982_ENSG00000241539	0.00090575	0.00095406	-0.563927376	M1	Female	trans
cg12642194_SNORA70E	0.00090575	0.00095406	-0.427451728	M1	Female	trans
cg15469284_RNU4-28P	0.00090575	0.00095406	-0.459754077	M1	Female	trans
cg11530262_TLE1	0.000905753	0.000954062	-0.570423969	M1	Female	trans
cg05861871_ADGRG3	0.000905757	0.000954065	-0.429159003	M1	Female	trans
cg10949113_FAM189B	0.000905759	0.000954066	-0.508836014	M1	Female	trans
cg21579472_PTP4A1P3	0.000905763	0.000954069	-0.546818902	M1	Female	trans
cg15032844_CNFN	0.000905766	0.000954071	-0.414533746	M1	Female	trans
cg05715917_RN7SKP68	0.000905768	0.000954072	-0.419208318	M1	Female	trans
cg13168129_LINC01806	0.000905769	0.000954072	1.033471776	M1	Female	trans
cg26594488_CPM	0.000905769	0.000954072	-0.399676002	M1	Female	trans
cg03752932_TUBB4A	0.00090577	0.000954072	-0.300272524	M1	Female	trans
cg18447419_ERFE	0.000905771	0.000954072	-0.362730247	M1	Female	trans
cg03735043_ARSDP1	0.000905775	0.000954075	-0.426005922	M1	Female	trans
cg05081894_EXOC3L4	0.000905775	0.000954075	-0.719892161	M1	Female	trans
cg17600784_OGT	0.000905778	0.000954076	-0.365227301	M1	Female	trans
cg08776711_RNH1	0.000905778	0.000954076	-0.451126913	M1	Female	trans
cg23246499_ENSG00000224049	0.000905785	0.000954081	-0.396204387	M1	Female	trans
cg20189053_FOXD4	0.000905785	0.000954081	-0.439211539	M1	Female	trans
cg14664875_CEP164P1	0.000905785	0.000954081	-0.40218561	M1	Female	trans
cg03779213_RN7SL771P	0.000905788	0.000954083	-0.365826377	M1	Female	trans
cg25385150_OR14J1	0.000905793	0.000954087	-0.538741082	M1	Female	trans
cg04208996_PITX1	0.000905801	0.000954094	0.484533953	M1	Female	trans
cg23814184_MKNK2	0.000905804	0.000954096	-0.563980444	M1	Female	trans
cg03822746_XKR4	0.000905807	0.000954098	-0.402264215	M1	Female	trans
cg01861555_OCSTAMP	0.000905809	0.000954098	-0.299179808	M1	Female	trans
cg18966920_ENSG00000214651	0.000905809	0.000954098	-0.382586089	M1	Female	trans
cg02067491_ACTBP6	0.00090581	0.000954098	-0.445673264	M1	Female	trans
cg09450660_RNU6-746P	0.000905811	0.000954098	0.511187328	M1	Female	trans
cg14549467_LINC01166	0.000905811	0.000954098	-0.310623291	M1	Female	trans
cg01534242_DEFB107A	0.000905813	0.000954099	-0.414096191	M1	Female	trans
cg18087761_SNX24	0.000905815	0.000954099	-0.426418338	M1	Female	trans
cg22314681_ENSG00000225708	0.000905815	0.000954099	-0.447024984	M1	Female	trans
cg10185650_SERTAD4-AS1	0.000905816	0.000954099	-0.429724498	M1	Female	trans
cg15622619_RIPPLY2	0.000905819	0.000954101	-0.551478559	M1	Female	trans
cg22702814_TMED5	0.000905822	0.000954104	-0.348147856	M1	Female	trans
cg06779232_MTCO1P39	0.000905825	0.000954106	-0.470532826	M1	Female	trans
cg21129360_ZNF511	0.000905826	0.000954106	-0.381267196	M1	Female	trans
cg19115205_PNRC2	0.000905828	0.000954107	-0.530430749	M1	Female	trans
cg02448481_ZNF835	0.000905834	0.000954112	-0.862778995	M1	Female	trans
cg05917858_ENSG00000229261	0.000905835	0.000954113	-0.41041917	M1	Female	trans
cg20313696_RNVU1-30	0.000905837	0.000954113	-0.408691363	M1	Female	trans
cg18331249_RRP7A	0.000905839	0.000954113	-0.503940919	M1	Female	trans
cg16503053_TGM4	0.000905839	0.000954113	-0.4218934	M1	Female	trans
cg19644793_U3	0.00090584	0.000954113	-0.499649698	M1	Female	trans
cg20381404_ADAM21	0.00090584	0.000954113	2.703505958	M1	Female	trans
cg09886258_ENSG00000224077	0.000905843	0.000954114	-0.582981335	M1	Female	trans
cg09490603_ENSG00000235605	0.000905843	0.000954114	-0.474169015	M1	Female	trans
cg07173972_ANKRD45	0.000905843	0.000954114	0.376206452	M1	Female	trans
cg13128244_DCAF12L2	0.000905845	0.000954114	-0.47082544	M1	Female	trans
cg24697911_ENSG00000243696	0.000905845	0.000954114	-0.427282808	M1	Female	trans
cg09996633_SIPA1L3	0.000905848	0.000954115	-0.435959914	M1	Female	trans
cg25317319_THRAP3P1	0.000905848	0.000954115	0.497518418	M1	Female	trans
cg03560018_PLA2G4D	0.00090585	0.000954116	0.418788532	M1	Female	trans
cg06779317_MIR194-2HG	0.000905852	0.000954116	-0.725006924	M1	Female	trans
cg25841491_MIR1261	0.000905854	0.000954116	-0.302112458	M1	Female	trans
cg10452588_PP12613	0.000905854	0.000954116	0.491370613	M1	Female	trans
cg12482253_FAM242D	0.000905858	0.000954116	-0.453489433	M1	Female	trans
cg17158894_RNU6-1157P	0.000905858	0.000954116	-0.534191445	M1	Female	trans
cg01467903_NRG3-AS1	0.000905858	0.000954116	-0.52902798	M1	Female	trans
cg11993171_ARHGAP31-AS1	0.000905858	0.000954116	-0.315596634	M1	Female	trans
cg20161227_LINC01643	0.000905858	0.000954116	-0.363171207	M1	Female	trans
cg04703009_RPL5P21	0.00090586	0.000954116	-0.358100572	M1	Female	trans
cg14063347_SGCA	0.00090586	0.000954116	-0.499494636	M1	Female	trans
cg10342899_RNU6-1008P	0.000905861	0.000954116	0.38567944	M1	Female	trans
cg00323861_ZCRB1P1	0.000905861	0.000954116	-0.537890211	M1	Female	trans
cg15976390_RNU6-1339P	0.000905862	0.000954116	-0.383698207	M1	Female	trans
cg01426041_CCDC59	0.000905863	0.000954117	-0.414190291	M1	Female	trans
cg00148780_ENSG00000235069	0.000905867	0.000954118	-0.419340935	M1	Female	trans
cg16655291_LINC01046	0.000905868	0.000954118	-0.405093498	M1	Female	trans
cg04498418_GNA12	0.000905868	0.000954118	-0.614493796	M1	Female	trans
cg27449976_RNU6-1237P	0.00090587	0.000954118	0.533570974	M1	Female	trans
cg03955334_SNORD115-9	0.00090587	0.000954118	0.261106442	M1	Female	trans
cg00084669_CLDN4	0.00090587	0.000954118	-0.497051822	M1	Female	trans
cg07499288_ENSG00000234985	0.000905875	0.000954122	0.208675059	M1	Female	trans
cg23646614_MNX1	0.000905879	0.000954125	-0.587466646	M1	Female	trans
cg07492518_AOAH	0.000905881	0.000954125	0.6482783	M1	Female	trans
cg27337217_PENK	0.000905881	0.000954125	0.526400498	M1	Female	trans
cg10854758_REPIN1	0.000905881	0.000954125	-0.457855521	M1	Female	trans
cg05669210_ENSG00000230276	0.000905882	0.000954125	0.340362853	M1	Female	trans
cg15542496_ABI3	0.000905886	0.000954128	-0.402650549	M1	Female	trans
cg27087136_MTND4P26	0.000905886	0.000954128	-0.493090739	M1	Female	trans
cg07905199_ZNF740	0.000905891	0.000954131	0.442056921	M1	Female	trans
cg25121292_LINCMD1	0.000905905	0.000954144	0.512597488	M1	Female	trans
cg04365481_FMN2	0.000905907	0.000954144	0.432921407	M1	Female	trans
cg23348107_ENSG00000228648	0.000905907	0.000954144	-0.48425385	M1	Female	trans
cg11840035_LINC01941	0.000905907	0.000954144	-0.380572669	M1	Female	trans
cg13074018_OR9K2	0.000905908	0.000954144	-0.454476376	M1	Female	trans
cg18291238_LAMP5	0.000905908	0.000954144	-0.311023221	M1	Female	trans
cg19526562_ZNF849P	0.000905915	0.00095415	-0.545307149	M1	Female	trans
cg09627874_LTBP3	0.00090592	0.000954152	-0.401072628	M1	Female	trans
cg04463911_IGHD2-2	0.000905921	0.000954152	-0.222693024	M1	Female	trans
cg04969274_DRP2	0.000905924	0.000954152	0.376974672	M1	Female	trans
cg09006915_DNAJC19P6	0.000905925	0.000954152	-0.456100873	M1	Female	trans
cg03006376_SLC39A3	0.000905927	0.000954152	-0.62546218	M1	Female	trans
cg09965679_POLN	0.000905928	0.000954152	0.420197868	M1	Female	trans
cg12659158_RNU7-73P	0.00090593	0.000954152	-0.316464273	M1	Female	trans
cg12372163_MTND4P16	0.00090593	0.000954152	-0.50870492	M1	Female	trans
cg05818000_ATP10B	0.00090593	0.000954152	-0.525949546	M1	Female	trans
cg09480417_RNU6-801P	0.000905931	0.000954152	-0.35675537	M1	Female	trans
cg18087761_ZNF563	0.000905932	0.000954152	-0.427323976	M1	Female	trans
cg24894229_OR10G7	0.000905934	0.000954152	-0.559236214	M1	Female	trans
cg20295071_ENSG00000223944	0.000905935	0.000954152	0.342494024	M1	Female	trans
cg16542473_HEY1	0.000905936	0.000954152	-0.514057636	M1	Female	trans
cg06803201_LINC01069	0.00090594	0.000954152	0.395418273	M1	Female	trans
cg15572239_RANP5	0.000905944	0.000954152	-0.443799739	M1	Female	trans
cg06548479_ENSG00000240143	0.000905947	0.000954152	-0.345350104	M1	Female	trans
cg09476440_SPIRE2	0.000905948	0.000954152	0.375277089	M1	Female	trans
cg24107163_PGA4	0.00090595	0.000954152	-0.578003139	M1	Female	trans
cg04395717_ENSG00000240790	0.00090595	0.000954152	-0.421626831	M1	Female	trans
cg06634917_SNORD113-3	0.000905953	0.000954152	-0.278090129	M1	Female	trans
cg05058167_TMPRSS4	0.000905954	0.000954152	-0.481871898	M1	Female	trans
cg07570618_RNU6ATAC26P	0.000905955	0.000954152	-0.291621078	M1	Female	trans
cg26539736_ST6GALNAC2P1	0.00090596	0.000954152	-0.541224041	M1	Female	trans
cg26539736_ENSG00000237954	0.00090596	0.000954152	-0.311749663	M1	Female	trans
cg17201960_C7	0.000905963	0.000954152	-0.207314584	M1	Female	trans
cg10061361_ENSG00000235713	0.000905966	0.000954152	-0.67008447	M1	Female	trans
cg01629873_RBMS3	0.000905967	0.000954152	0.52590148	M1	Female	trans
cg08296131_MED23	0.000905971	0.000954152	-0.494963032	M1	Female	trans
cg11170217_ENSG00000235859	0.000905971	0.000954152	-0.328008337	M1	Female	trans
cg15564211_SLC25A44	0.000905971	0.000954152	-0.500613606	M1	Female	trans
cg03337430_SLC52A1	0.000905972	0.000954152	-0.474813505	M1	Female	trans
cg12156661_ATXN8OS	0.000905975	0.000954152	-0.874778022	M1	Female	trans
cg02951261_MAGEA7P	0.000905977	0.000954152	-0.790599483	M1	Female	trans
cg16798839_RN7SL568P	0.000905978	0.000954152	-0.408357329	M1	Female	trans
cg06503715_LINC02238	0.000905981	0.000954152	-0.400946723	M1	Female	trans
cg09774124_RNU6-1306P	0.000905981	0.000954152	-0.388176664	M1	Female	trans
cg09472901_USP9YP28	0.000905983	0.000954152	-0.441731214	M1	Female	trans
cg10746224_RN7SL668P	0.000905985	0.000954152	-0.375501826	M1	Female	trans
cg20784955_GPR19	0.000905985	0.000954152	-0.33977781	M1	Female	trans
cg01276031_ENSG00000231132	0.000905991	0.000954152	-0.873393107	M1	Female	trans
cg04667681_RPS26P4	0.000905991	0.000954152	-0.265384454	M1	Female	trans
cg26720125_NPBWR2	0.000905992	0.000954152	0.583072492	M1	Female	trans
cg07470104_C1QL4	0.000905994	0.000954152	-0.312413056	M1	Female	trans
cg19735538_PAPPA-AS2	0.000905995	0.000954152	0.430006919	M1	Female	trans
cg02567454_OR2B2	0.000905996	0.000954152	-0.500344485	M1	Female	trans
cg23024913_TMLHE-AS1	0.000905999	0.000954152	-0.303215841	M1	Female	trans
cg22045535_NME1-NME2	0.000905999	0.000954152	-0.319968491	M1	Female	trans
cg00879723_PRKCZ	0.000906003	0.000954152	-0.584023341	M1	Female	trans
cg14214834_LINC02810	0.000906005	0.000954152	-0.362610685	M1	Female	trans
cg14214834_HMGB1P26	0.000906005	0.000954152	-0.145538907	M1	Female	trans
cg14214834_HOXD4	0.000906005	0.000954152	-0.270677141	M1	Female	trans
cg14214834_LINC02433	0.000906005	0.000954152	-0.342127286	M1	Female	trans
cg14214834_DEFB107B	0.000906005	0.000954152	-0.342127286	M1	Female	trans
cg14214834_RPL39P25	0.000906005	0.000954152	-0.270677141	M1	Female	trans
cg14214834_LBX1-AS1	0.000906005	0.000954152	-0.342127286	M1	Female	trans
cg14214834_LINC00917	0.000906005	0.000954152	-0.270677141	M1	Female	trans
cg14214834_RNA5SP478	0.000906005	0.000954152	-0.334547479	M1	Female	trans
cg14214834_ENSG00000228776	0.000906005	0.000954152	-0.342127286	M1	Female	trans
cg14214834_ENSG00000231600	0.000906005	0.000954152	-0.270677141	M1	Female	trans
cg14214834_RNVU1-17	0.000906005	0.000954152	-0.381374888	M1	Female	trans
cg14214834_MYCNUT	0.000906005	0.000954152	-0.381374888	M1	Female	trans
cg14214834_SUCLA2P2	0.000906005	0.000954152	-0.127970358	M1	Female	trans
cg14214834_RNU7-182P	0.000906005	0.000954152	-0.381374888	M1	Female	trans
cg14214834_HAGLROS	0.000906005	0.000954152	-0.381374888	M1	Female	trans
cg14214834_C3orf85	0.000906005	0.000954152	-0.381374888	M1	Female	trans
cg14214834_PHOX2B	0.000906005	0.000954152	-0.370634537	M1	Female	trans
cg14214834_RN7SL415P	0.000906005	0.000954152	-0.381374888	M1	Female	trans
cg14214834_DYNLL1P7	0.000906005	0.000954152	-0.381374888	M1	Female	trans
cg14214834_LINC00208	0.000906005	0.000954152	-0.381374888	M1	Female	trans
cg14214834_PAEP	0.000906005	0.000954152	-0.381374888	M1	Female	trans
cg14214834_LINC02668	0.000906005	0.000954152	-0.381374888	M1	Female	trans
cg14214834_RPS7P9	0.000906005	0.000954152	-0.381374888	M1	Female	trans
cg14214834_OR4C4P	0.000906005	0.000954152	-0.381374888	M1	Female	trans
cg14214834_RNU6-1175P	0.000906005	0.000954152	-0.381374888	M1	Female	trans
cg14214834_HOTAIR	0.000906005	0.000954152	-0.255940716	M1	Female	trans
cg14214834_DNAJA1P1	0.000906005	0.000954152	-0.381374888	M1	Female	trans
cg14214834_RPS6P23	0.000906005	0.000954152	-0.221836257	M1	Female	trans
cg14214834_RNA5SP430	0.000906005	0.000954152	-0.381374888	M1	Female	trans
cg14214834_RPS16P9	0.000906005	0.000954152	-0.370634537	M1	Female	trans
cg14214834_KRTAP12-3	0.000906005	0.000954152	-0.381374888	M1	Female	trans
cg14214834_ENSG00000213940	0.000906005	0.000954152	-0.381374888	M1	Female	trans
cg14214834_MAGEB1	0.000906005	0.000954152	-0.381374888	M1	Female	trans
cg14214834_ENSG00000226566	0.000906005	0.000954152	-0.381374888	M1	Female	trans
cg14214834_ENSG00000228373	0.000906005	0.000954152	-0.381374888	M1	Female	trans
cg14214834_ENSG00000235463	0.000906005	0.000954152	-0.127970358	M1	Female	trans
cg14214834_ENSG00000237262	0.000906005	0.000954152	-0.255940716	M1	Female	trans
cg14214834_ENSG00000240738	0.000906005	0.000954152	-0.381374888	M1	Female	trans
cg24311207_ENSG00000231791	0.000906005	0.000954152	0.387979679	M1	Female	trans
cg20527714_SNORD115-38	0.000906006	0.000954152	-0.524715587	M1	Female	trans
cg03843572_TEDDM1	0.00090601	0.000954152	-0.373949225	M1	Female	trans
cg17971947_OR8B1P	0.000906014	0.000954152	-0.180972797	M1	Female	trans
cg17971947_HLTF-AS1	0.000906014	0.000954152	-0.458335862	M1	Female	trans
cg17971947_GCNT1P5	0.000906014	0.000954152	-0.458335862	M1	Female	trans
cg17971947_RPL21P92	0.000906014	0.000954152	-0.458335862	M1	Female	trans
cg17971947_RN7SL691P	0.000906014	0.000954152	-0.645779645	M1	Female	trans
cg17971947_LINC01007	0.000906014	0.000954152	-0.645779645	M1	Female	trans
cg17971947_GLT6D1	0.000906014	0.000954152	-0.645779645	M1	Female	trans
cg17971947_MTND1P18	0.000906014	0.000954152	-0.645779645	M1	Female	trans
cg17971947_FARSBP1	0.000906014	0.000954152	-0.645779645	M1	Female	trans
cg17971947_MRPS33P4	0.000906014	0.000954152	-0.645779645	M1	Female	trans
cg17971947_ENSG00000233437	0.000906014	0.000954152	-0.645779645	M1	Female	trans
cg17971947_TPT1P14	0.000906014	0.000954152	-0.645779645	M1	Female	trans
cg17971947_ENSG00000243122	0.000906014	0.000954152	-0.265281059	M1	Female	trans
cg05207347_ENSG00000227722	0.000906014	0.000954152	-1.250978819	M1	Female	trans
cg16792066_RCC1	0.000906015	0.000954153	0.324473882	M1	Female	trans
cg13360263_SNRPC	0.000906018	0.000954154	-0.385896094	M1	Female	trans
cg05400388_HYAL6P	0.000906018	0.000954154	-0.472118473	M1	Female	trans
cg09642857_ENSG00000229115	0.000906019	0.000954154	-0.443149035	M1	Female	trans
cg01371313_MLXP1	0.000906019	0.000954154	-0.498590898	M1	Female	trans
cg26371471_EIF4A1P5	0.000906022	0.000954156	-0.521667689	M1	Female	trans
cg06050235_SMOC1	0.000906025	0.000954157	-0.510862491	M1	Female	trans
cg11850659_C17orf107	0.000906026	0.000954157	-0.442986498	M1	Female	trans
cg03277550_CYTIP	0.000906027	0.000954157	-0.479846848	M1	Female	trans
cg23806703_LINC01690	0.000906027	0.000954157	-0.521163741	M1	Female	trans
cg15157699_OR2Z1	0.000906028	0.000954157	-0.653117136	M1	Female	trans
cg04144394_SLC35D3	0.000906029	0.000954157	-0.447989702	M1	Female	trans
cg07235343_SPTA1	0.00090603	0.000954158	-0.364220423	M1	Female	trans
cg13635007_ATP5F1AP1	0.000906032	0.000954159	0.468146633	M1	Female	trans
cg07244649_RNA5SP52	0.000906033	0.000954159	2.790663754	M1	Female	trans
cg24360513_RPL13P12	0.000906035	0.00095416	0.367791038	M1	Female	trans
cg13920792_C1QBPP2	0.000906039	0.000954163	-0.299596141	M1	Female	trans
cg12580503_ENSG00000236529	0.000906041	0.000954163	-0.386606532	M1	Female	trans
cg19678863_MAP6	0.000906041	0.000954163	-0.55793642	M1	Female	trans
cg24305584_ATP5MC2P3	0.000906041	0.000954163	0.349066535	M1	Female	trans
cg20256870_ABCA8	0.000906042	0.000954163	-0.463028324	M1	Female	trans
cg02621613_HAUS7	0.000906046	0.000954165	0.426123436	M1	Female	trans
cg17348378_RIPPLY3	0.000906046	0.000954165	-0.490810781	M1	Female	trans
cg09325375_SNORA79	0.000906047	0.000954165	-0.590533213	M1	Female	trans
cg24304928_SNX30	0.00090605	0.000954167	-0.342710016	M1	Female	trans
cg25855415_RANGAP1	0.000906052	0.000954168	0.441599628	M1	Female	trans
cg04493778_SERPINA5	0.000906054	0.00095417	-0.059323956	M1	Female	trans
cg08101286_ENSG00000137808	0.000906056	0.000954171	-0.461594677	M1	Female	trans
cg10215110_DEFB135	0.000906059	0.000954172	0.378593697	M1	Female	trans
cg16990532_VN2R10P	0.000906059	0.000954172	0.328274831	M1	Female	trans
cg23461216_SIN3B	0.00090606	0.000954172	-0.424123766	M1	Female	trans
cg05542646_ENSG00000229407	0.000906061	0.000954172	-0.318849831	M1	Female	trans
cg02478179_UNC5B	0.000906062	0.000954172	0.468268009	M1	Female	trans
cg17724412_ZNF404	0.000906063	0.000954173	-0.552460892	M1	Female	trans
cg13885150_PPP1R8P1	0.000906065	0.000954173	-0.397869862	M1	Female	trans
cg06619035_GPAA1P2	0.000906068	0.000954176	-0.425134859	M1	Female	trans
cg02661831_TBX4	0.000906068	0.000954176	-0.375773831	M1	Female	trans
cg05438523_RNU7-133P	0.000906069	0.000954176	-0.340758324	M1	Female	trans
cg01827571_FAM182A	0.000906072	0.000954178	-0.416342201	M1	Female	trans
cg01314555_LINC01719	0.000906073	0.000954178	-0.459005105	M1	Female	trans
cg03728197_RTKN	0.000906075	0.000954179	-0.860897795	M1	Female	trans
cg09162333_CENPX	0.00090608	0.000954183	-0.48916739	M1	Female	trans
cg05847731_OR2T34	0.000906085	0.000954187	-0.376441624	M1	Female	trans
cg02307102_GTF2IP14	0.000906085	0.000954187	-0.358094182	M1	Female	trans
cg01817521_PYCR3	0.000906087	0.000954187	-0.390821609	M1	Female	trans
cg13622265_LIN28B	0.000906089	0.000954189	-0.513257419	M1	Female	trans
cg01775558_EMC9	0.000906091	0.000954189	-0.471369353	M1	Female	trans
cg16274716_ENSG00000235993	0.000906092	0.000954189	-0.55243545	M1	Female	trans
cg11893742_LINC02818	0.000906093	0.000954189	-0.558950158	M1	Female	trans
cg12431087_MAFG	0.000906093	0.000954189	-0.544033145	M1	Female	trans
cg13320138_RN7SL231P	0.000906094	0.000954189	-0.647492464	M1	Female	trans
cg05065319_LINC01757	0.000906096	0.00095419	-0.229815391	M1	Female	trans
cg09381162_RN7SL164P	0.000906098	0.000954191	-0.282463956	M1	Female	trans
cg14014665_PPFIA1	0.000906099	0.000954191	0.381623248	M1	Female	trans
cg16516576_SLC4A9	0.000906099	0.000954191	-0.371693461	M1	Female	trans
cg03220912_BCKDHB	0.000906104	0.000954195	-0.38137906	M1	Female	trans
cg10411658_COMMD6	0.000906104	0.000954195	-0.362848654	M1	Female	trans
cg07244649_DNAJB4	0.000906107	0.000954196	3.06169607	M1	Female	trans
cg04457964_CYP4A22	0.000906108	0.000954196	-0.28133874	M1	Female	trans
cg06469326_MIR339	0.000906108	0.000954196	-0.596984087	M1	Female	trans
cg22735347_IGKV2D-30	0.00090611	0.000954196	0.242085818	M1	Female	trans
cg13375352_CMAHP	0.000906111	0.000954196	0.584687575	M1	Female	trans
cg10390473_INPP5D	0.000906112	0.000954196	0.407101765	M1	Female	trans
cg17975895_CPLX4	0.000906112	0.000954196	-0.351030337	M1	Female	trans
cg10521230_RNA5SP485	0.000906116	0.000954198	-0.312182995	M1	Female	trans
cg02931193_BNIP3	0.000906116	0.000954198	-0.536247586	M1	Female	trans
cg24304928_DYNLT2	0.000906118	0.000954199	-0.334804867	M1	Female	trans
cg00893657_MIR8485	0.000906119	0.000954199	-0.361166491	M1	Female	trans
cg24668990_DNAJB13	0.000906119	0.000954199	0.535002017	M1	Female	trans
cg12008478_DUSP7	0.00090612	0.0009542	-0.437725466	M1	Female	trans
cg07173972_ADAM15	0.000906123	0.000954202	-0.388055533	M1	Female	trans
cg02133140_ANKRD30BP2	0.000906125	0.000954202	-0.710345958	M1	Female	trans
cg10826174_OR11M1P	0.000906126	0.000954202	-0.356539938	M1	Female	trans
cg15406892_EIF4A1P6	0.000906127	0.000954202	-0.525396679	M1	Female	trans
cg23740016_FLYWCH1	0.000906127	0.000954202	-0.420448223	M1	Female	trans
cg15865722_ESYT1	0.000906132	0.000954207	-0.531705047	M1	Female	trans
cg17414101_PEX2	0.00090614	0.000954214	0.418154521	M1	Female	trans
cg22504122_LILRB5	0.000906143	0.000954216	-0.602853734	M1	Female	trans
cg22871801_KCND3-IT1	0.000906144	0.000954216	-0.476761743	M1	Female	trans
cg00666820_HIVEP3	0.000906144	0.000954216	-0.459004678	M1	Female	trans
cg23806703_NUP153	0.000906146	0.000954216	-0.428856503	M1	Female	trans
cg04478428_FAM83H	0.000906148	0.000954218	-0.399898044	M1	Female	trans
cg03559183_CD163L1	0.000906149	0.000954218	-0.380299882	M1	Female	trans
cg07535191_PDLIM3	0.000906151	0.000954218	0.41158848	M1	Female	trans
cg13726191_GPR32	0.000906151	0.000954218	0.565126706	M1	Female	trans
cg02466078_RNU6-563P	0.000906152	0.000954218	-0.355507424	M1	Female	trans
cg03922834_ENSG00000236206	0.000906155	0.00095422	0.534944901	M1	Female	trans
cg13262723_GPR137	0.000906156	0.00095422	-0.476682067	M1	Female	trans
cg17162911_SCN1A-AS1	0.000906156	0.00095422	-0.407852066	M1	Female	trans
cg06760305_CTNNA2-AS1	0.000906158	0.000954221	0.437163387	M1	Female	trans
cg06746005_TPI1	0.00090616	0.000954222	0.487356711	M1	Female	trans
cg16701694_SPECC1	0.000906167	0.000954227	-0.457860862	M1	Female	trans
cg04998498_ENSG00000240553	0.000906168	0.000954227	-0.370756441	M1	Female	trans
cg01521225_SMPD4	0.000906169	0.000954227	-0.441893133	M1	Female	trans
cg08004951_RNU6-946P	0.000906169	0.000954227	-0.418911241	M1	Female	trans
cg11882358_SEMA3B-AS1	0.000906173	0.000954229	-0.356061299	M1	Female	trans
cg09603381_FAM151A	0.000906173	0.000954229	0.576699773	M1	Female	trans
cg19234089_ENSG00000228998	0.000906176	0.000954232	-0.350454518	M1	Female	trans
cg10894164_ZNF491	0.000906179	0.000954234	-0.573282769	M1	Female	trans
cg22040274_C1DP3	0.000906182	0.000954236	-0.464853943	M1	Female	trans
cg00945746_ACTBP1	0.000906184	0.000954237	-0.420736127	M1	Female	trans
cg08084984_SCGB2A2	0.000906187	0.000954239	0.131575866	M1	Female	trans
cg07207099_ATAD1	0.000906193	0.000954245	0.311774657	M1	Female	trans
cg14457908_ENSG00000230276	0.000906195	0.000954245	-0.506497329	M1	Female	trans
cg08691237_KRT18P35	0.000906195	0.000954245	-0.355936481	M1	Female	trans
cg04810915_RN7SL807P	0.000906197	0.000954246	-0.52752678	M1	Female	trans
cg05601623_CRCT1	0.000906197	0.000954246	0.411793202	M1	Female	trans
cg21785034_CYP2B6	0.000906201	0.000954248	0.510931712	M1	Female	trans
cg21435568_RNU6-926P	0.000906206	0.000954248	0.46344026	M1	Female	trans
cg17121694_DMTF1	0.000906207	0.000954248	-0.286823412	M1	Female	trans
cg22930385_PXDN	0.000906208	0.000954248	-0.427263512	M1	Female	trans
cg02633723_BECN2	0.000906209	0.000954248	-0.383729398	M1	Female	trans
cg12343913_VPS26BP1	0.000906209	0.000954248	-0.405535682	M1	Female	trans
cg05803418_HMGN2P10	0.000906209	0.000954248	0.566291779	M1	Female	trans
cg18302273_RALBP1P1	0.00090621	0.000954248	-0.517568133	M1	Female	trans
cg15166583_HPF1	0.00090621	0.000954248	-0.444248023	M1	Female	trans
cg15072634_ZAR1	0.000906211	0.000954248	-0.403016533	M1	Female	trans
cg11084113_SLC2A2	0.000906212	0.000954248	-0.506501366	M1	Female	trans
cg03332734_EZR	0.000906212	0.000954248	-0.326442266	M1	Female	trans
cg02711245_RNU6ATAC4P	0.000906212	0.000954248	-0.426297513	M1	Female	trans
cg18778196_CAVIN2-AS1	0.000906213	0.000954248	0.622292311	M1	Female	trans
cg25621215_SPCS2P4	0.000906213	0.000954248	-0.624117977	M1	Female	trans
cg15335418_CECR3	0.000906216	0.00095425	0.357752329	M1	Female	trans
cg14136582_GPR6	0.000906218	0.00095425	-0.480967426	M1	Female	trans
cg20822056_OR1J2	0.000906218	0.00095425	-0.273784235	M1	Female	trans
cg23073032_WDR5B	0.000906225	0.000954257	0.3465729	M1	Female	trans
cg10411658_CTNS	0.000906227	0.000954258	0.397181622	M1	Female	trans
cg13626825_TOMM22	0.000906228	0.000954258	-0.532068911	M1	Female	trans
cg03197961_LRRD1	0.000906229	0.000954258	-0.34842018	M1	Female	trans
cg17369694_JAZF1-AS1	0.000906235	0.000954263	0.424448051	M1	Female	trans
cg10308673_GPC5-AS2	0.000906236	0.000954264	0.344131859	M1	Female	trans
cg23209762_ENSG00000232749	0.000906237	0.000954264	-0.34338392	M1	Female	trans
cg05353102_SPATA16	0.000906239	0.000954266	-0.771880222	M1	Female	trans
cg12855313_RPL7AP66	0.000906242	0.000954267	-0.447671269	M1	Female	trans
cg16092069_VTRNA1-2	0.000906243	0.000954267	-0.286380871	M1	Female	trans
cg16402757_INHBE	0.000906245	0.000954269	-0.292934133	M1	Female	trans
cg18710053_CEACAM7	0.000906248	0.00095427	0.392297748	M1	Female	trans
cg18087761_USP28	0.000906249	0.00095427	-0.391503591	M1	Female	trans
cg05413258_ZNF726	0.00090625	0.00095427	-0.420692692	M1	Female	trans
cg15593298_NDUFC2	0.000906251	0.00095427	0.490200881	M1	Female	trans
cg21764190_WSB2	0.000906251	0.00095427	0.494653272	M1	Female	trans
cg20810503_GRM7-AS2	0.000906251	0.00095427	-0.412355786	M1	Female	trans
cg11911060_CCR7	0.000906255	0.000954273	-0.343606959	M1	Female	trans
cg13095300_DUX4L50	0.000906256	0.000954273	-0.55971724	M1	Female	trans
cg06880615_ENSG00000227574	0.000906263	0.000954279	-0.570142916	M1	Female	trans
cg22314643_RBPMS2P1	0.000906263	0.000954279	-0.448510735	M1	Female	trans
cg25135012_QRSL1P1	0.000906264	0.000954279	-0.37032954	M1	Female	trans
cg14596589_RNU1-82P	0.000906266	0.000954279	-0.522179315	M1	Female	trans
cg16905926_MXD1	0.000906267	0.00095428	-0.475573581	M1	Female	trans
cg14548259_TRIM35	0.00090627	0.000954282	-0.434235562	M1	Female	trans
cg09191854_U8	0.00090627	0.000954282	-0.487811722	M1	Female	trans
cg27507473_ENSG00000233739	0.000906272	0.000954282	0.551937911	M1	Female	trans
cg01629873_SLC25A5P3	0.000906275	0.000954284	-0.581057561	M1	Female	trans
cg16323231_APOB	0.000906277	0.000954286	-0.359089962	M1	Female	trans
cg08148553_YBX3	0.000906281	0.000954289	-0.847019643	M1	Female	trans
cg04768892_AKAP1	0.000906283	0.000954289	-0.590197419	M1	Female	trans
cg01719015_ENSG00000212187	0.000906283	0.000954289	-0.424394653	M1	Female	trans
cg16726234_TRPC6P	0.000906284	0.000954289	-0.429568484	M1	Female	trans
cg15743793_ANXA2P1	0.000906285	0.000954289	-0.462298786	M1	Female	trans
cg18301136_MCM2	0.000906286	0.00095429	-0.450423805	M1	Female	trans
cg27423087_WDR5	0.000906288	0.00095429	-0.459622509	M1	Female	trans
cg03148428_ENSG00000231883	0.00090629	0.000954292	0.664426276	M1	Female	trans
cg02487130_KRTCAP2	0.000906294	0.000954295	-0.515291933	M1	Female	trans
cg22702814_PSME2	0.000906295	0.000954296	-0.350852727	M1	Female	trans
cg09223563_RNU7-107P	0.000906299	0.000954299	-0.759311227	M1	Female	trans
cg18087761_CBFB	0.000906307	0.000954306	-0.422022502	M1	Female	trans
cg18834259_TJP2	0.000906308	0.000954306	0.415067732	M1	Female	trans
cg11145160_PLSCR3	0.000906313	0.000954311	-0.458320128	M1	Female	trans
cg01093369_MSLN	0.000906314	0.000954311	-1.017158843	M1	Female	trans
cg18811157_SELENOOLP	0.000906316	0.000954312	-0.521221661	M1	Female	trans
cg21903920_MTND5P23	0.000906319	0.000954315	-0.533125787	M1	Female	trans
cg07979387_RNU4-50P	0.000906323	0.000954316	-0.51863587	M1	Female	trans
cg07424927_FOXD4L3	0.000906323	0.000954316	0.366860304	M1	Female	trans
cg23654844_SNORD115-38	0.000906324	0.000954316	2.071749994	M1	Female	trans
cg02931193_ENSG00000242282	0.000906324	0.000954316	-0.48659475	M1	Female	trans
cg27133038_CLEC4A	0.000906328	0.000954319	0.636597465	M1	Female	trans
cg20935363_KLF4	0.00090633	0.000954321	0.459285045	M1	Female	trans
cg00406188_HNRNPA1P24	0.000906332	0.000954321	-0.622303655	M1	Female	trans
cg01775558_GNAZ	0.000906333	0.000954322	-0.488169376	M1	Female	trans
cg03277550_DPEP3	0.000906336	0.000954324	-0.367197325	M1	Female	trans
cg25640780_HMGN3P1	0.000906338	0.000954325	-0.458990667	M1	Female	trans
cg02668903_SNTA1	0.000906341	0.000954327	0.434922473	M1	Female	trans
cg14683563_EGLN3	0.000906342	0.000954327	-0.380305713	M1	Female	trans
cg25585323_OR52B4	0.000906343	0.000954327	-0.287046486	M1	Female	trans
cg09223563_TOE1	0.000906347	0.00095433	0.8255482	M1	Female	trans
cg24656207_CT47A10	0.000906349	0.000954331	-0.36819436	M1	Female	trans
cg07173972_FAM178B	0.000906357	0.000954338	-0.328917674	M1	Female	trans
cg06880767_COL17A1	0.000906359	0.000954339	-0.39110858	M1	Female	trans
cg13249146_KRT8P26	0.000906359	0.000954339	-0.479695152	M1	Female	trans
cg17158894_ANAPC1P6	0.000906362	0.00095434	-0.393691671	M1	Female	trans
cg04365481_SRGAP2B	0.000906363	0.00095434	0.381605026	M1	Female	trans
cg22843488_ENSG00000243199	0.000906363	0.00095434	-0.438177662	M1	Female	trans
cg23976437_RNA5SP477	0.000906364	0.00095434	-0.365470095	M1	Female	trans
cg14046470_ENSG00000238178	0.000906366	0.000954341	-0.536289392	M1	Female	trans
cg02548132_SNORD60	0.000906366	0.000954341	-0.451661155	M1	Female	trans
cg02805689_ENSG00000232604	0.000906368	0.000954341	-0.388811756	M1	Female	trans
cg15166583_DOP1A	0.000906368	0.000954341	-0.436648356	M1	Female	trans
cg09644135_KRTAP13-2	0.000906371	0.000954342	-0.498253695	M1	Female	trans
cg19539986_ENSG00000225775	0.000906373	0.000954343	-0.377509949	M1	Female	trans
cg11541881_ENSG00000236146	0.000906374	0.000954343	-0.549299443	M1	Female	trans
cg19585707_GDF5	0.000906375	0.000954343	-0.343781113	M1	Female	trans
cg07040604_CAPZA3	0.000906379	0.000954346	-0.448416601	M1	Female	trans
cg24503796_OR10G8	0.000906386	0.000954352	0.676615591	M1	Female	trans
cg06022607_PRAMEF2	0.000906393	0.000954352	-0.63525793	M1	Female	trans
cg06022607_RNA5-8SP5	0.000906393	0.000954352	-0.63525793	M1	Female	trans
cg06022607_BRI3P2	0.000906393	0.000954352	-0.63525793	M1	Female	trans
cg06022607_RN7SL601P	0.000906393	0.000954352	-0.63525793	M1	Female	trans
cg06022607_ENSG00000234391	0.000906393	0.000954352	-0.63525793	M1	Female	trans
cg06022607_ENSG00000218561	0.000906393	0.000954352	-0.569883017	M1	Female	trans
cg06022607_LINC00841	0.000906393	0.000954352	-0.356048398	M1	Female	trans
cg06022607_LINC02032	0.000906393	0.000954352	-0.274503465	M1	Female	trans
cg20273656_TSPEAR-AS2	0.000906394	0.000954352	-0.48122041	M1	Female	trans
cg20150659_ENSG00000228522	0.000906397	0.000954354	-0.528995556	M1	Female	trans
cg19810457_PRAMEF12	0.000906398	0.000954354	-0.358158472	M1	Female	trans
cg25477542_LINC01497	0.000906403	0.000954359	-0.366155724	M1	Female	trans
cg12571007_CLVS1	0.000906407	0.000954361	-0.338119588	M1	Female	trans
cg09097839_RNA5SP23	0.000906407	0.000954361	-0.326351103	M1	Female	trans
cg05971678_ENSG00000229261	0.000906408	0.000954361	-0.410327061	M1	Female	trans
cg22744098_RPL3P5	0.000906408	0.000954361	-0.384701784	M1	Female	trans
cg00047667_CAV3	0.000906409	0.000954361	-0.46351341	M1	Female	trans
cg21764190_SEPSECS	0.00090641	0.000954361	0.472082839	M1	Female	trans
cg20863800_LIPN	0.000906415	0.000954365	-0.477021356	M1	Female	trans
cg07912401_H3P43	0.000906424	0.000954368	-0.49869543	M1	Female	trans
cg10852431_IGHV5-51	0.000906426	0.000954368	0.321400665	M1	Female	trans
cg09627874_FLJ37453	0.000906429	0.000954368	-0.401785414	M1	Female	trans
cg11056057_MTCO1P8	0.000906435	0.000954368	-0.482842848	M1	Female	trans
cg11056057_RNU6-336P	0.000906435	0.000954368	-0.417112691	M1	Female	trans
cg11056057_LUZP4P1	0.000906435	0.000954368	-0.417112691	M1	Female	trans
cg11056057_ADIRF	0.000906435	0.000954368	-0.263608579	M1	Female	trans
cg11056057_MIR7-3	0.000906435	0.000954368	-0.373837449	M1	Female	trans
cg11056057_ENSG00000228877	0.000906435	0.000954368	-0.417112691	M1	Female	trans
cg11056057_GXYLT1P2	0.000906435	0.000954368	-0.318377146	M1	Female	trans
cg11056057_COX6B1P7	0.000906435	0.000954368	-0.587697599	M1	Female	trans
cg11056057_RNU6-827P	0.000906435	0.000954368	-0.587697599	M1	Female	trans
cg11056057_MTCO2P8	0.000906435	0.000954368	-0.587697599	M1	Female	trans
cg11056057_SNORD115-30	0.000906435	0.000954368	-0.587697599	M1	Female	trans
cg11056057_KRTAP4-7	0.000906435	0.000954368	-0.587697599	M1	Female	trans
cg11056057_U3	0.000906435	0.000954368	-0.587697599	M1	Female	trans
cg11056057_ENSG00000228048	0.000906435	0.000954368	-0.587697599	M1	Female	trans
cg25855415_ZBTB7A	0.000906437	0.000954369	0.435329108	M1	Female	trans
cg03861379_RNU6-353P	0.000906438	0.000954369	0.452637411	M1	Female	trans
cg19378640_ENSG00000215512	0.000906438	0.000954369	0.282823428	M1	Female	trans
cg14821401_RNA5S7	0.000906441	0.00095437	0.472528956	M1	Female	trans
cg05522180_TLE6	0.000906441	0.00095437	-0.435303191	M1	Female	trans
cg08936231_MARK2P6	0.000906443	0.000954371	0.369899992	M1	Female	trans
cg02437787_LINC01701	0.000906444	0.000954372	0.479521479	M1	Female	trans
cg13871921_ENSG00000235834	0.00090645	0.000954377	-0.599569965	M1	Female	trans
cg15532012_TMEM119	0.000906451	0.000954377	-0.459012315	M1	Female	trans
cg11547110_HEPHL1	0.000906454	0.000954379	-0.444525982	M1	Female	trans
cg13242077_ENSG00000229010	0.000906455	0.00095438	-0.352048405	M1	Female	trans
cg06024364_RPL23AP95	0.000906456	0.00095438	-0.382043521	M1	Female	trans
cg15372814_RNU6-921P	0.00090646	0.00095438	-0.355289993	M1	Female	trans
cg01596995_LPL	0.00090646	0.00095438	-1.011659479	M1	Female	trans
cg06187770_RXRA	0.00090646	0.00095438	-0.510458843	M1	Female	trans
cg02660182_RNU6-746P	0.00090646	0.00095438	-0.462298911	M1	Female	trans
cg02336104_ASPDH	0.000906461	0.00095438	-0.411960254	M1	Female	trans
cg09162333_SUFU	0.000906464	0.000954382	-0.477058831	M1	Female	trans
cg09644135_ENSG00000233424	0.000906465	0.000954382	-0.54172737	M1	Female	trans
cg14483806_ADI1P1	0.000906466	0.000954382	-0.427965357	M1	Female	trans
cg23216724_ACTBP7	0.000906467	0.000954382	-0.451609015	M1	Female	trans
cg17181840_PROK2	0.000906467	0.000954382	0.594812998	M1	Female	trans
cg16779158_LINC01935	0.00090647	0.000954383	0.559056451	M1	Female	trans
cg09627874_PPIAP37	0.00090647	0.000954383	0.364241944	M1	Female	trans
cg16549694_ENSG00000238166	0.000906472	0.000954384	-0.647054797	M1	Female	trans
cg12897690_TBX20	0.000906472	0.000954384	-0.408748541	M1	Female	trans
cg02069150_LINC02869	0.000906474	0.000954385	-0.437358944	M1	Female	trans
cg24530480_VPS4A	0.000906476	0.000954386	0.533772472	M1	Female	trans
cg07485723_ASTN2-AS1	0.000906478	0.000954387	0.250766633	M1	Female	trans
cg13565400_PRKCZ-AS1	0.000906481	0.000954388	0.444026598	M1	Female	trans
cg10959048_HMGB4	0.000906482	0.000954388	-0.395147339	M1	Female	trans
cg10959048_ENSG00000235149	0.000906482	0.000954388	-0.419611118	M1	Female	trans
cg05450979_ENSG00000234311	0.000906483	0.000954388	-0.344346787	M1	Female	trans
cg15609272_B4GALNT2	0.000906484	0.000954388	0.345079068	M1	Female	trans
cg12686105_DPF3	0.000906485	0.000954389	-0.569599133	M1	Female	trans
cg04940822_SNORA74A	0.000906492	0.000954394	0.522199916	M1	Female	trans
cg21830932_ENSG00000227294	0.000906494	0.000954394	-0.401553755	M1	Female	trans
cg12978857_ENSG00000214125	0.000906494	0.000954394	-0.450045889	M1	Female	trans
cg12571007_TBL1X	0.000906495	0.000954394	-0.318338507	M1	Female	trans
cg11807903_ZNF273	0.000906497	0.000954394	-0.392879087	M1	Female	trans
cg23943415_ENSG00000238039	0.000906498	0.000954394	-0.453893993	M1	Female	trans
cg11567268_ENSG00000238257	0.000906498	0.000954394	-0.469096649	M1	Female	trans
cg11567268_RN7SKP205	0.000906498	0.000954394	-0.35092475	M1	Female	trans
cg20683445_BYSL	0.000906498	0.000954394	-0.348651669	M1	Female	trans
cg00337181_RNA5SP308	0.000906499	0.000954395	-0.654619435	M1	Female	trans
cg14371107_MST1R	0.000906504	0.000954399	1.419521299	M1	Female	trans
cg06432604_ENSG00000232900	0.000906506	0.000954399	-0.323365574	M1	Female	trans
cg07170932_TAS2R1	0.000906506	0.000954399	-0.433853634	M1	Female	trans
cg02411429_RNY1	0.000906508	0.0009544	-0.578314177	M1	Female	trans
cg22113116_HCRTR2	0.000906509	0.0009544	0.421076265	M1	Female	trans
cg23809394_GPAT2	0.00090651	0.000954401	0.3235152	M1	Female	trans
cg25871427_ENSG00000214917	0.000906514	0.000954404	-0.408298525	M1	Female	trans
cg22131013_CT47A11	0.000906516	0.000954404	-0.333978761	M1	Female	trans
cg27290624_SDR16C5	0.000906519	0.000954407	0.537602242	M1	Female	trans
cg18836060_MIR548P	0.000906521	0.000954407	-0.377996675	M1	Female	trans
cg16755500_OR7E26P	0.000906521	0.000954407	0.401673067	M1	Female	trans
cg14706331_IFNA20P	0.000906522	0.000954407	-0.590386521	M1	Female	trans
cg08445957_ZDHHC13	0.000906523	0.000954407	-0.38085655	M1	Female	trans
cg18554492_ENSG00000223583	0.000906527	0.000954411	0.452680827	M1	Female	trans
cg09887955_GNB2	0.00090653	0.000954413	-0.545964635	M1	Female	trans
cg04710276_ENSG00000201467	0.000906531	0.000954413	0.41509502	M1	Female	trans
cg01344644_ENSG00000236668	0.000906533	0.000954415	-0.501668795	M1	Female	trans
cg01426303_SLC28A2	0.000906534	0.000954415	0.389635716	M1	Female	trans
cg21527621_TRIM7	0.000906537	0.000954416	-0.453964865	M1	Female	trans
cg13856652_MTHFD1L	0.000906544	0.000954423	-0.385159359	M1	Female	trans
cg14484356_RNU6-932P	0.000906545	0.000954423	-0.28114294	M1	Female	trans
cg24101364_LINC01635	0.000906547	0.000954424	-0.360990814	M1	Female	trans
cg07414422_ENSG00000232294	0.000906552	0.000954429	-0.362976172	M1	Female	trans
cg26362184_SLC9A1	0.000906555	0.000954431	-0.407455741	M1	Female	trans
cg26329715_PCOLCE	0.000906558	0.000954431	-0.375181036	M1	Female	trans
cg15001930_RPL4P1	0.000906558	0.000954431	-0.371589972	M1	Female	trans
cg21748742_MIR504	0.000906559	0.000954431	-0.406322959	M1	Female	trans
cg18112917_MTUS2	0.00090656	0.000954431	-0.532210063	M1	Female	trans
cg10493879_CGA	0.000906561	0.000954431	-0.36375347	M1	Female	trans
ch.20.50133246R_FGF12-AS2	0.000906561	0.000954431	-0.519315554	M1	Female	trans
cg01953431_TRAJ33	0.000906562	0.000954431	0.340900163	M1	Female	trans
cg11821302_ENSG00000228702	0.000906562	0.000954431	-0.352851239	M1	Female	trans
cg16958058_ENSG00000234455	0.000906563	0.000954431	-0.381475765	M1	Female	trans
cg10492042_RNA5SP74	0.000906564	0.000954431	1.225246943	M1	Female	trans
cg11170217_C18orf54	0.000906566	0.000954432	-0.332036302	M1	Female	trans
cg13921622_LINC02487	0.000906567	0.000954432	-0.55828191	M1	Female	trans
cg23370820_ENSG00000223461	0.000906571	0.000954436	0.548670034	M1	Female	trans
cg05714853_ENSG00000213519	0.000906572	0.000954436	-0.370320382	M1	Female	trans
cg22355811_OR6F1	0.000906573	0.000954436	-0.379967444	M1	Female	trans
cg17441804_RNU6-763P	0.000906575	0.000954436	-0.397725838	M1	Female	trans
cg03006376_PHPT1	0.000906575	0.000954436	-0.616573628	M1	Female	trans
cg01529253_LINC02257	0.000906576	0.000954436	-0.519117093	M1	Female	trans
cg01864807_MIR301B	0.000906577	0.000954436	0.357315439	M1	Female	trans
cg12917253_CLEC17A	0.00090658	0.000954438	-0.31916806	M1	Female	trans
cg11949518_SLC52A3	0.000906581	0.000954438	-0.553740619	M1	Female	trans
cg03220912_NLRP14	0.000906581	0.000954438	-0.406449902	M1	Female	trans
cg06861426_FAM234A	0.000906582	0.000954438	-0.453051981	M1	Female	trans
cg01614839_ARHGAP6	0.000906587	0.000954443	-0.385668134	M1	Female	trans
cg16131126_ENSG00000237832	0.000906589	0.000954443	-0.36249796	M1	Female	trans
cg14457850_RBMX2P5	0.00090659	0.000954443	-0.31066188	M1	Female	trans
cg05334062_TTC21B-AS1	0.000906593	0.000954445	-0.327356074	M1	Female	trans
cg07207099_GNS	0.000906596	0.000954446	0.314840856	M1	Female	trans
cg11889058_SLC36A4	0.000906596	0.000954446	-0.369462574	M1	Female	trans
cg16872660_SMOX	0.000906597	0.000954446	-0.715394813	M1	Female	trans
cg22786154_CEBPE	0.000906598	0.000954446	0.408190312	M1	Female	trans
cg16964439_RPS25P9	0.000906599	0.000954446	-0.386962255	M1	Female	trans
cg22237859_IFFO1	0.000906599	0.000954446	-0.464003296	M1	Female	trans
cg11893742_HMGB1P20	0.0009066	0.000954446	-0.54541121	M1	Female	trans
cg14086691_LINC01936	0.000906601	0.000954446	-0.417441894	M1	Female	trans
cg04208996_KNL1	0.000906603	0.000954446	-0.500911152	M1	Female	trans
cg27449976_HMGA1P4	0.000906603	0.000954446	-0.424288204	M1	Female	trans
cg15099537_PNLIPRP3	0.000906603	0.000954446	-0.429944886	M1	Female	trans
cg18211066_ATF1P1	0.000906605	0.000954448	0.603108005	M1	Female	trans
cg19471613_MFAP1P1	0.000906607	0.000954448	0.548020273	M1	Female	trans
cg04060288_GPS2P2	0.000906611	0.000954451	-0.298116405	M1	Female	trans
cg14631896_OR5AQ1P	0.000906612	0.000954451	-0.416297618	M1	Female	trans
cg26307193_H2AC18	0.000906612	0.000954451	-0.376972166	M1	Female	trans
cg13560919_ERFE	0.000906616	0.000954454	0.318489128	M1	Female	trans
cg07173972_IRF5	0.000906623	0.000954459	-0.362801604	M1	Female	trans
cg09684998_BTBD6P1	0.000906623	0.000954459	-0.312479452	M1	Female	trans
cg24863347_RNA5SP80	0.000906624	0.000954459	-0.487934222	M1	Female	trans
cg06503981_LSM3P3	0.000906625	0.000954459	-0.376331498	M1	Female	trans
cg13320413_GGT2	0.000906625	0.000954459	-0.295336818	M1	Female	trans
cg01783894_LINC01793	0.000906626	0.000954459	-0.801967313	M1	Female	trans
cg11706829_GPR27	0.000906629	0.000954461	-0.608190221	M1	Female	trans
cg23839761_LINC00844	0.00090663	0.000954461	0.474443309	M1	Female	trans
cg05688588_RPS20P2	0.00090663	0.000954461	-0.451012602	M1	Female	trans
cg12115391_LAMP1	0.000906633	0.000954463	0.492130153	M1	Female	trans
cg24859375_OR51B3P	0.000906635	0.000954463	-0.345539969	M1	Female	trans
cg08468679_ENSG00000223432	0.000906635	0.000954463	0.349252149	M1	Female	trans
cg13793166_PTRH1	0.000906642	0.000954469	0.601053562	M1	Female	trans
cg17945789_RPL37P3	0.000906649	0.000954476	0.460440474	M1	Female	trans
cg24256211_GAGE2A	0.00090665	0.000954476	0.375292879	M1	Female	trans
cg15933501_ALPG	0.000906653	0.000954478	-0.328309667	M1	Female	trans
cg14783993_MICD	0.000906654	0.000954478	0.429290554	M1	Female	trans
cg13409898_ENSG00000212663	0.000906655	0.000954478	-0.295940336	M1	Female	trans
cg13320413_RELB	0.000906658	0.000954481	-0.497397943	M1	Female	trans
cg26816564_PRUNEP1	0.000906659	0.000954481	0.426769872	M1	Female	trans
cg09272186_ENSG00000204814	0.000906662	0.000954483	-0.252943345	M1	Female	trans
cg21991185_ATP1B3	0.000906665	0.000954486	-0.508904845	M1	Female	trans
cg18245770_ZNF705A	0.000906673	0.000954492	-0.49246088	M1	Female	trans
cg10238064_LINC02831	0.000906673	0.000954492	-0.460363984	M1	Female	trans
cg13404427_SNRPGP3	0.000906676	0.000954493	-0.448446741	M1	Female	trans
cg01817521_KIFC3	0.000906677	0.000954493	-0.412620903	M1	Female	trans
cg14408831_ITGA3	0.000906677	0.000954493	-0.381318185	M1	Female	trans
cg17588350_LINC01768	0.00090668	0.000954493	-0.450931477	M1	Female	trans
cg08823359_RPL36AP43	0.000906681	0.000954493	0.381373805	M1	Female	trans
cg16423567_MRPL42P3	0.000906681	0.000954493	0.640140415	M1	Female	trans
cg19966787_ENSG00000227215	0.000906681	0.000954493	-0.371517271	M1	Female	trans
cg03752932_ENSG00000230212	0.000906694	0.000954504	-0.411307229	M1	Female	trans
cg05579652_DUOXA2	0.000906695	0.000954504	-0.384966805	M1	Female	trans
cg17533142_RNU6-110P	0.000906695	0.000954504	-0.452728712	M1	Female	trans
cg15593298_SPAG6	0.000906695	0.000954504	0.519625442	M1	Female	trans
cg17185052_ENSG00000214135	0.000906698	0.000954506	-0.460041609	M1	Female	trans
cg09999324_SI	0.0009067	0.000954508	-0.49846174	M1	Female	trans
cg02656169_IFT81	0.000906701	0.000954508	-0.474722977	M1	Female	trans
cg03615235_ACTBP1	0.000906705	0.000954511	-0.312485498	M1	Female	trans
cg02170695_RNU4ATAC16P	0.000906711	0.000954516	-0.669522815	M1	Female	trans
cg01534242_MIR1277	0.000906713	0.000954517	-0.2437178	M1	Female	trans
cg26890309_ZMYND10-AS1	0.000906713	0.000954517	-0.488707002	M1	Female	trans
cg04661358_XK	0.000906716	0.000954519	-0.502600186	M1	Female	trans
cg01817521_NIPSNAP2	0.000906717	0.000954519	0.372804523	M1	Female	trans
cg01200442_ENSG00000233739	0.000906719	0.00095452	0.628119332	M1	Female	trans
cg17723355_CTXN2	0.00090672	0.00095452	1.4826049	M1	Female	trans
cg15335251_TSPAN18	0.000906721	0.00095452	-0.376774567	M1	Female	trans
cg06777189_SYN3-AS1	0.000906725	0.000954524	-0.511519367	M1	Female	trans
cg27065225_FIRRE	0.000906728	0.000954525	-0.435270014	M1	Female	trans
cg09519485_RNU5A-6P	0.00090673	0.000954527	-0.609964684	M1	Female	trans
cg25243455_ENSG00000229668	0.000906732	0.000954527	0.448761357	M1	Female	trans
cg19147015_MTND1P20	0.000906732	0.000954527	-0.427015933	M1	Female	trans
cg15644305_TRAJ52	0.000906735	0.000954527	-0.389079893	M1	Female	trans
cg13262723_UBA1	0.000906735	0.000954527	-0.486713566	M1	Female	trans
cg04365481_COPG2	0.000906735	0.000954527	0.421425431	M1	Female	trans
cg14638315_RNU6-1086P	0.000906737	0.000954527	0.504174406	M1	Female	trans
cg19679651_MIR190B	0.000906737	0.000954527	-0.511723115	M1	Female	trans
cg09476440_SLC25A45	0.000906737	0.000954527	0.37624316	M1	Female	trans
cg14756724_ENSG00000225359	0.000906742	0.000954531	-0.649237815	M1	Female	trans
cg06062640_GPR32	0.000906744	0.000954531	0.52756915	M1	Female	trans
cg24305584_GBP5	0.000906744	0.000954531	0.389219268	M1	Female	trans
cg17918676_RNA5SP174	0.000906745	0.000954531	-0.403248465	M1	Female	trans
cg10792456_ENSG00000233845	0.000906745	0.000954531	-0.366846302	M1	Female	trans
cg05640992_RPL37P3	0.000906748	0.000954532	0.486793956	M1	Female	trans
cg14908168_KRT8P30	0.000906749	0.000954533	-0.47345503	M1	Female	trans
cg10766341_ZNF534	0.000906751	0.000954533	-0.545792299	M1	Female	trans
cg21266698_ENSG00000236775	0.000906751	0.000954533	-0.391006612	M1	Female	trans
cg02660055_MIR146B	0.000906752	0.000954533	0.527575714	M1	Female	trans
cg24806778_TPBG	0.000906753	0.000954534	-0.564165311	M1	Female	trans
cg12139617_SSBL3P1	0.000906755	0.000954535	-0.500147662	M1	Female	trans
cg07173972_KANSL1L	0.000906763	0.000954542	0.351447446	M1	Female	trans
cg13285174_RNU6-340P	0.000906768	0.000954547	-0.510255785	M1	Female	trans
cg13127920_SGSM3-AS1	0.00090677	0.000954548	-0.431349505	M1	Female	trans
cg07173972_LMO3	0.000906773	0.000954549	0.357232587	M1	Female	trans
cg05511613_RPS18P13	0.000906778	0.000954551	-0.611655013	M1	Female	trans
cg17121694_RN7SKP285	0.000906778	0.000954551	-0.322266381	M1	Female	trans
cg17025908_Y_RNA	0.000906779	0.000954551	-0.461281111	M1	Female	trans
cg00384264_APOL3	0.00090678	0.000954551	-0.369246324	M1	Female	trans
cg00636079_DTD1	0.00090678	0.000954551	-0.474326913	M1	Female	trans
cg15969804_OR10V1	0.000906781	0.000954551	-0.412574496	M1	Female	trans
cg13856652_TMEM163	0.000906782	0.000954551	-0.350778062	M1	Female	trans
cg06589596_MTND2P16	0.000906782	0.000954551	-0.194241825	M1	Female	trans
cg04195855_TCF3	0.000906784	0.000954552	-0.495735689	M1	Female	trans
cg09575750_SAMD12	0.000906787	0.000954554	-0.409757985	M1	Female	trans
cg05519658_PLCE1-AS2	0.000906787	0.000954554	-0.365306875	M1	Female	trans
cg21736411_CYP2B6	0.000906795	0.00095456	0.56609435	M1	Female	trans
cg04492287_DAB2IP	0.000906796	0.00095456	-0.448365818	M1	Female	trans
cg17198320_CMTM7	0.000906798	0.00095456	-0.473151052	M1	Female	trans
cg25412448_RNU4-9P	0.000906798	0.00095456	-0.356606112	M1	Female	trans
cg02558084_ENSG00000226535	0.000906799	0.00095456	-0.529993153	M1	Female	trans
cg00572650_IMPDH1P2	0.000906801	0.000954561	-0.395049189	M1	Female	trans
cg20645074_ENSG00000229167	0.000906801	0.000954561	0.383602783	M1	Female	trans
cg24440633_SPRED3	0.000906804	0.000954562	-0.457787111	M1	Female	trans
cg19856606_ENSG00000227486	0.000906805	0.000954562	-0.374029105	M1	Female	trans
cg26284114_LRRC71	0.000906805	0.000954562	-0.499216017	M1	Female	trans
cg09248054_ENSG00000235858	0.000906805	0.000954562	0.421798645	M1	Female	trans
cg16378520_RNU6-950P	0.000906807	0.000954562	-0.419953981	M1	Female	trans
cg16378520_ENSG00000232930	0.000906807	0.000954562	-0.299193489	M1	Female	trans
cg15741247_ENSG00000236003	0.00090681	0.000954563	-0.512530252	M1	Female	trans
cg03788509_LYVE1	0.000906819	0.000954572	-0.328864694	M1	Female	trans
cg07173972_ZNF646	0.000906821	0.000954572	-0.390153005	M1	Female	trans
cg20985399_PLEKHM1	0.000906822	0.000954572	-0.528685089	M1	Female	trans
cg13626246_TTTY7B	0.000906823	0.000954572	0.682816341	M1	Female	trans
cg20695805_BCRP8	0.000906823	0.000954572	0.390506551	M1	Female	trans
cg06757994_PGK1P1	0.000906823	0.000954572	-0.322153871	M1	Female	trans
cg18055987_LRP11	0.000906824	0.000954572	-0.492493141	M1	Female	trans
cg08985142_CYP2S1	0.000906825	0.000954572	-0.366493773	M1	Female	trans
ch.22.48274842R_FAM186A	0.000906827	0.000954572	0.33775836	M1	Female	trans
cg12877532_TMEM116	0.000906827	0.000954572	-0.325811629	M1	Female	trans
cg08600509_ENSG00000225172	0.000906832	0.000954573	-0.552446076	M1	Female	trans
cg01435588_ENSG00000226671	0.000906833	0.000954573	-0.368248461	M1	Female	trans
cg16222773_ZNF75A	0.000906833	0.000954573	-0.352896	M1	Female	trans
cg11646117_CLPSL2	0.000906833	0.000954573	-0.297301194	M1	Female	trans
cg24495681_LINC02363	0.000906833	0.000954573	0.351925585	M1	Female	trans
cg20289757_LINC02052	0.000906833	0.000954573	-0.446942744	M1	Female	trans
cg15985972_LINC01986	0.000906839	0.000954578	-0.483150895	M1	Female	trans
cg13917481_SYVN1	0.00090684	0.000954578	-0.404188162	M1	Female	trans
cg24742444_ENSG00000231336	0.000906842	0.000954579	0.343090333	M1	Female	trans
cg08983433_RPSAP11	0.000906842	0.000954579	-0.495730763	M1	Female	trans
cg12603344_POM121B	0.000906843	0.000954579	-0.461172109	M1	Female	trans
cg18330281_ENSG00000230848	0.000906844	0.000954579	-0.446853551	M1	Female	trans
cg18180710_OLFML2A	0.000906845	0.000954579	0.350250318	M1	Female	trans
cg02606480_ENSG00000227200	0.000906848	0.000954582	-0.443179356	M1	Female	trans
cg13168499_RPL37P12	0.00090685	0.000954583	-0.452288971	M1	Female	trans
cg09929408_ENSG00000230194	0.000906853	0.000954585	-0.339658037	M1	Female	trans
cg18966920_SLC36A3	0.000906858	0.000954589	-0.490203063	M1	Female	trans
cg12971523_GCGR	0.00090686	0.00095459	-0.375330763	M1	Female	trans
cg24863484_PLEKHO1	0.000906862	0.000954591	-0.444292751	M1	Female	trans
cg21149260_ENSG00000241770	0.000906863	0.000954591	-0.309418213	M1	Female	trans
cg08588490_RN7SL416P	0.000906866	0.000954594	-0.269917632	M1	Female	trans
cg20620047_RPP38-DT	0.000906867	0.000954595	0.365113593	M1	Female	trans
cg00960260_LINC01790	0.000906872	0.000954598	0.304263466	M1	Female	trans
cg21149639_NKX1-2	0.000906875	0.0009546	-0.64095767	M1	Female	trans
cg17256156_LINC01400	0.000906875	0.0009546	-0.382091327	M1	Female	trans
cg08082694_CSTA	0.000906877	0.0009546	-0.411076787	M1	Female	trans
cg11757122_NPM1P46	0.000906878	0.000954601	-0.400582865	M1	Female	trans
cg03702660_GSTA12P	0.00090688	0.000954602	-0.35658155	M1	Female	trans
cg09299773_DEFB109C	0.000906881	0.000954602	-0.316966558	M1	Female	trans
cg04805794_PLA2G2C	0.000906883	0.000954603	-0.496342199	M1	Female	trans
cg13611088_ACTR1A	0.000906884	0.000954603	-0.676005065	M1	Female	trans
cg23409591_ASB15	0.000906885	0.000954603	-0.479482882	M1	Female	trans
cg01895649_SLC38A7	0.000906885	0.000954603	-0.473128537	M1	Female	trans
cg08046581_TRDJ4	0.000906886	0.000954603	-0.359963821	M1	Female	trans
cg14170201_SMC4	0.000906887	0.000954603	-0.561218563	M1	Female	trans
cg11593799_LINC00687	0.000906889	0.000954603	-0.494230961	M1	Female	trans
cg17300451_ALKAL2	0.000906891	0.000954603	-0.456307396	M1	Female	trans
cg25716065_DENND3	0.000906893	0.000954603	0.413204825	M1	Female	trans
cg13203009_ME2P1	0.000906895	0.000954603	-0.338728189	M1	Female	trans
cg09055988_BMS1P4-AGAP5	0.000906895	0.000954603	-0.390058768	M1	Female	trans
cg26307193_TMEM219	0.000906895	0.000954603	-0.394103252	M1	Female	trans
cg02177951_CACNA1B	0.000906896	0.000954603	0.582591347	M1	Female	trans
cg21834824_C11orf96	0.000906896	0.000954603	-0.422566373	M1	Female	trans
cg25905192_SLC22A18	0.000906896	0.000954603	-0.480824561	M1	Female	trans
cg19705840_RPL22P8	0.000906896	0.000954603	-0.261704688	M1	Female	trans
cg27316710_ENSG00000232431	0.000906898	0.000954603	-0.55621594	M1	Female	trans
cg06322601_FAM98C	0.000906898	0.000954603	-0.360789175	M1	Female	trans
cg15461618_ASGR2	0.000906906	0.00095461	-0.42846439	M1	Female	trans
cg03499808_ZFPM1	0.000906914	0.000954617	-0.45052904	M1	Female	trans
cg09417761_MIR548P	0.000906914	0.000954617	-0.356485649	M1	Female	trans
cg15197135_SLC15A2	0.000906917	0.000954619	-0.320325651	M1	Female	trans
cg04927910_LAPTM4B	0.000906918	0.000954619	0.459875162	M1	Female	trans
cg25933095_IFNL3	0.000906919	0.000954619	-0.350793207	M1	Female	trans
cg03266048_RNU5A-2P	0.00090692	0.000954619	-0.506466138	M1	Female	trans
cg03051617_JCHAIN	0.000906925	0.000954623	-0.243426082	M1	Female	trans
cg18959198_TTTY2	0.000906926	0.000954624	-0.562215451	M1	Female	trans
cg16181973_FBLN2	0.000906927	0.000954624	-0.460339836	M1	Female	trans
cg17772171_DOLPP1	0.000906934	0.00095463	-0.488220046	M1	Female	trans
cg06415550_GABRD	0.000906937	0.000954632	-0.403707076	M1	Female	trans
cg25192210_CAMK2A	0.000906939	0.000954634	-0.549471806	M1	Female	trans
cg20653106_ENSG00000225148	0.000906941	0.000954634	-0.378894695	M1	Female	trans
cg20951194_SNORD20	0.000906941	0.000954634	0.325664615	M1	Female	trans
cg27056165_FRMD4B	0.000906948	0.00095464	-0.656660564	M1	Female	trans
cg13879653_ENSG00000237993	0.000906949	0.00095464	-0.434834268	M1	Female	trans
cg00801360_LINC02644	0.000906952	0.000954643	-0.368838031	M1	Female	trans
cg18493115_SRGAP3-AS2	0.000906954	0.000954644	-0.439814063	M1	Female	trans
cg02697258_ENSG00000231815	0.000906958	0.000954647	-0.502989985	M1	Female	trans
cg05832853_TBXT	0.000906961	0.000954648	-0.499119042	M1	Female	trans
cg21407000_SELE	0.000906961	0.000954648	-0.637356148	M1	Female	trans
cg04628174_OR2A15P	0.000906964	0.000954648	0.643361006	M1	Female	trans
cg12594546_CACNA2D4	0.000906965	0.000954648	-0.489948059	M1	Female	trans
cg23919433_MANEAL	0.000906965	0.000954648	-0.406506744	M1	Female	trans
cg04700669_ENSG00000236425	0.000906966	0.000954648	0.719327421	M1	Female	trans
cg14659008_NR0B1	0.000906966	0.000954648	-1.149771756	M1	Female	trans
cg18710053_RNU6-402P	0.000906966	0.000954648	0.312419932	M1	Female	trans
cg12782696_SDC1	0.000906969	0.00095465	-0.628239991	M1	Female	trans
cg04287289_RNU6-1111P	0.000906969	0.00095465	0.424771822	M1	Female	trans
cg00569101_MPIG6B	0.000906975	0.000954654	-0.297697815	M1	Female	trans
cg04474876_NDRG2	0.000906976	0.000954654	-0.588536858	M1	Female	trans
cg15417641_ENSG00000236425	0.000906978	0.000954656	-0.484539974	M1	Female	trans
cg17069396_RHBDD2	0.000906978	0.000954656	-0.449581989	M1	Female	trans
cg12877532_XPO1	0.00090698	0.000954656	-0.340377795	M1	Female	trans
cg13845724_ENSG00000205890	0.000906981	0.000954656	-0.3684037	M1	Female	trans
cg03887471_MIR1302-4	0.000906983	0.000954657	0.392340923	M1	Female	trans
cg01639635_RNU6-746P	0.000906983	0.000954657	0.663036406	M1	Female	trans
cg22637538_CHPF	0.000906987	0.000954659	-0.458369601	M1	Female	trans
cg12474980_GLI1	0.000906987	0.000954659	-0.352820662	M1	Female	trans
cg18251222_SEC14L1	0.000906989	0.000954661	0.488674581	M1	Female	trans
cg19649827_IFNWP9	0.000906995	0.000954666	-0.340190475	M1	Female	trans
cg10499042_ST13P7	0.000906997	0.000954667	-0.33187851	M1	Female	trans
cg10989862_PTGFR	0.000907001	0.00095467	-0.377781112	M1	Female	trans
cg04487202_TRAJ3	0.000907002	0.00095467	-0.544125779	M1	Female	trans
cg00204065_RNU6-895P	0.000907002	0.00095467	-0.513099241	M1	Female	trans
cg18941079_LINC01717	0.000907006	0.000954672	-0.365844066	M1	Female	trans
cg16253887_RPL32P9	0.000907006	0.000954672	-0.560433155	M1	Female	trans
cg09050837_SLC7A1	0.000907009	0.000954672	-0.357707501	M1	Female	trans
cg01128460_IGHD5-18	0.000907009	0.000954672	-0.197683408	M1	Female	trans
cg01578705_ENSG00000224366	0.000907009	0.000954672	-0.236448542	M1	Female	trans
cg17918676_CDCA8	0.00090701	0.000954673	-0.481315636	M1	Female	trans
cg07857119_CHRNA3	0.000907013	0.000954674	-0.502756433	M1	Female	trans
cg13419774_ATP8B2	0.000907015	0.000954675	0.484545623	M1	Female	trans
cg25205727_RNA5SP131	0.000907017	0.000954676	-0.33068589	M1	Female	trans
cg16959364_BICD2	0.000907017	0.000954676	-0.363110046	M1	Female	trans
cg04087712_TTC4P1	0.000907021	0.000954678	0.427563197	M1	Female	trans
cg23209353_SLC25A27	0.000907022	0.000954678	-0.357772034	M1	Female	trans
cg17296217_RN7SL101P	0.000907029	0.000954684	-0.382416568	M1	Female	trans
cg04962026_CABYR	0.000907029	0.000954684	-0.591294255	M1	Female	trans
cg07231446_PPIHP2	0.000907031	0.000954684	-0.313635326	M1	Female	trans
cg27062293_RN7SKP207	0.000907032	0.000954684	-0.63840815	M1	Female	trans
cg26686361_ENSG00000236864	0.000907032	0.000954684	0.378489355	M1	Female	trans
cg11884316_ENSG00000201701	0.000907036	0.000954686	0.598026845	M1	Female	trans
cg17830140_ASB15-AS1	0.000907037	0.000954686	-0.444516511	M1	Female	trans
cg09828310_ENSG00000234940	0.000907042	0.000954691	-0.45766246	M1	Female	trans
cg06858185_OR52Y1P	0.000907043	0.000954692	-0.531972528	M1	Female	trans
cg17158894_RAD51D	0.000907044	0.000954692	-0.550697791	M1	Female	trans
cg05518022_CAMK2N1	0.000907047	0.000954693	0.356641051	M1	Female	trans
cg25774020_SAR1AP2	0.000907047	0.000954693	-0.740140954	M1	Female	trans
cg09381630_PRSS45P	0.000907051	0.000954695	-0.477655729	M1	Female	trans
cg20799095_SLC27A1	0.000907052	0.000954695	-0.416183964	M1	Female	trans
cg00323861_POM121L3P	0.000907052	0.000954695	-0.284104909	M1	Female	trans
cg06259339_RPSAP60	0.000907053	0.000954695	-0.525852364	M1	Female	trans
cg20039257_Y_RNA	0.00090706	0.000954701	-0.506625636	M1	Female	trans
cg01604152_MIR603	0.000907066	0.000954706	-0.515288358	M1	Female	trans
cg22714776_HOTAIRM1	0.000907067	0.000954706	-0.35072343	M1	Female	trans
cg05476733_ENSG00000200377	0.000907072	0.000954711	-0.33584373	M1	Female	trans
cg20337110_SLC25A5P5	0.000907073	0.000954711	-0.632131986	M1	Female	trans
cg16770243_MIR340	0.000907076	0.000954712	-0.27198213	M1	Female	trans
cg07588569_ZNF273	0.000907076	0.000954712	-0.393428475	M1	Female	trans
cg11987596_PAGE3	0.00090708	0.000954716	-0.401303939	M1	Female	trans
cg14549467_FGFR3P1	0.000907081	0.000954716	-0.213284914	M1	Female	trans
cg16034541_ENSG00000225152	0.000907091	0.000954724	-0.322832529	M1	Female	trans
cg08397999_ENSG00000225337	0.000907092	0.000954724	-0.33940048	M1	Female	trans
cg00874817_LINC02586	0.000907092	0.000954724	0.456679246	M1	Female	trans
cg15185538_BTG3P1	0.000907094	0.000954725	-0.470690773	M1	Female	trans
cg01128460_MYADM-AS1	0.000907099	0.00095473	-0.373503145	M1	Female	trans
cg27265695_RNU6-874P	0.000907101	0.00095473	-0.389610141	M1	Female	trans
cg21966616_SLC30A10	0.000907103	0.000954732	-0.197217894	M1	Female	trans
cg06880612_PHLDA2	0.000907105	0.000954732	-0.523721049	M1	Female	trans
cg04208996_STAM	0.000907106	0.000954732	-0.464331779	M1	Female	trans
cg18977541_RNU6-1203P	0.000907106	0.000954732	0.391697463	M1	Female	trans
cg22750960_SYT14P1	0.000907109	0.000954734	-0.348480786	M1	Female	trans
cg01864807_RNU6-112P	0.000907117	0.000954742	0.369502784	M1	Female	trans
cg04054096_RPL3P8	0.00090712	0.000954743	-0.378164978	M1	Female	trans
cg18087593_RPS17P1	0.000907121	0.000954743	-0.862532059	M1	Female	trans
cg13362436_ENSG00000205325	0.000907121	0.000954743	-0.488220399	M1	Female	trans
cg10009194_LINC01650	0.000907121	0.000954743	-0.552580894	M1	Female	trans
cg15798563_LINC00518	0.000907123	0.000954743	-0.397171906	M1	Female	trans
cg23170280_SNRPF	0.000907124	0.000954743	-0.484215545	M1	Female	trans
cg07092448_DEFA9P	0.000907126	0.000954745	0.395102913	M1	Female	trans
cg16859127_USP17L13	0.000907128	0.000954746	-0.649103606	M1	Female	trans
cg26763523_PRYP2	0.000907135	0.000954752	0.361660571	M1	Female	trans
cg17121694_ENSG00000241981	0.000907144	0.00095476	-0.337686483	M1	Female	trans
cg06736785_KIF19	0.000907144	0.00095476	-0.430602926	M1	Female	trans
cg09490603_LINC02875	0.000907149	0.000954764	-0.45283401	M1	Female	trans
cg11637648_TMEM14DP	0.000907149	0.000954764	-0.370512153	M1	Female	trans
cg25758699_PHKA2-AS1	0.000907151	0.000954765	0.37861131	M1	Female	trans
cg14442785_TXLNGY	0.000907153	0.000954766	0.448820213	M1	Female	trans
cg09175462_PAX4	0.000907154	0.000954766	-0.591022101	M1	Female	trans
cg09849405_ENSG00000225721	0.000907158	0.000954769	-0.543638743	M1	Female	trans
cg25019707_PLEKHD1	0.000907163	0.000954774	-0.566740242	M1	Female	trans
cg02639108_FAM47C	0.000907167	0.000954774	0.498921543	M1	Female	trans
cg21266943_C16orf92	0.000907167	0.000954774	0.431662487	M1	Female	trans
cg17326769_TTC6	0.000907167	0.000954774	0.369103649	M1	Female	trans
cg02680901_CCDC112	0.000907167	0.000954774	-0.464173552	M1	Female	trans
cg26353006_LINC01866	0.000907168	0.000954774	0.325337974	M1	Female	trans
cg20007465_ENSG00000228876	0.000907169	0.000954774	0.306874377	M1	Female	trans
cg18849725_MTCO1P5	0.00090717	0.000954774	-0.474946302	M1	Female	trans
cg17818792_SLC16A7	0.000907171	0.000954774	-0.359466011	M1	Female	trans
cg10751631_UBE2E1-AS1	0.000907172	0.000954775	-0.491678939	M1	Female	trans
cg24429037_RNA5SP48	0.000907175	0.000954777	-0.370950494	M1	Female	trans
cg07736530_ENSG00000199571	0.000907177	0.000954778	-0.402150692	M1	Female	trans
cg23367851_LINC01731	0.000907182	0.000954782	0.508000412	M1	Female	trans
cg10040153_ASIP	0.000907182	0.000954782	-0.45279011	M1	Female	trans
cg21852658_ENSG00000237087	0.000907185	0.000954783	-0.374656066	M1	Female	trans
cg01169429_LZTS3	0.000907186	0.000954783	0.522132171	M1	Female	trans
cg09160344_ENSG00000227365	0.000907187	0.000954783	0.70370899	M1	Female	trans
cg00218134_ZMAT5	0.000907187	0.000954783	-0.379175805	M1	Female	trans
cg21241195_ENSG00000237076	0.000907188	0.000954783	-0.335088812	M1	Female	trans
cg00626422_ENSG00000223523	0.00090719	0.000954784	0.459267726	M1	Female	trans
cg13208584_SERINC4	0.000907191	0.000954784	-0.679546171	M1	Female	trans
cg14120340_SPTBN1	0.000907192	0.000954785	-0.560330759	M1	Female	trans
cg00584885_PBX1	0.000907194	0.000954786	-0.478408894	M1	Female	trans
cg02025578_ACOT4	0.000907204	0.000954795	0.3734299	M1	Female	trans
cg17414101_GGH	0.000907205	0.000954795	0.418361536	M1	Female	trans
cg08247359_ENSG00000218536	0.000907207	0.000954795	-0.459655009	M1	Female	trans
cg08776711_ADRA2C	0.000907207	0.000954795	-0.510966149	M1	Female	trans
cg17326769_SDC4P	0.000907209	0.000954795	0.40667694	M1	Female	trans
cg02751273_CARNS1	0.00090721	0.000954795	0.500449881	M1	Female	trans
cg04492287_ZNF688	0.00090721	0.000954795	-0.404818895	M1	Female	trans
cg05368609_RNU6-502P	0.000907211	0.000954795	-0.349922523	M1	Female	trans
cg16000989_MAFA	0.000907212	0.000954795	-0.40096074	M1	Female	trans
cg10336014_TFF1	0.000907216	0.000954797	-0.394744997	M1	Female	trans
cg11074353_ENSG00000226601	0.000907217	0.000954797	-0.35702144	M1	Female	trans
cg25699417_ZNF726	0.000907217	0.000954797	-0.344740732	M1	Female	trans
cg02004499_IPO4	0.000907218	0.000954797	0.397087575	M1	Female	trans
cg22152521_ZNRF3-IT1	0.000907218	0.000954797	-0.414395499	M1	Female	trans
cg08414407_RNU7-80P	0.00090722	0.000954798	-0.5656937	M1	Female	trans
cg02017926_OR51I2	0.00090722	0.000954798	0.439148406	M1	Female	trans
cg16092069_RPL39P33	0.000907222	0.000954799	-0.464112441	M1	Female	trans
cg03294149_CYP2F2P	0.000907224	0.0009548	0.473235488	M1	Female	trans
cg08151654_PTPRN2-AS1	0.000907225	0.0009548	-0.402493975	M1	Female	trans
cg00572650_TRAV39	0.000907227	0.000954801	-0.339953525	M1	Female	trans
cg25757115_NAP1L1P2	0.00090723	0.000954803	0.379381675	M1	Female	trans
cg00169748_GPR61	0.000907235	0.000954808	-0.387061368	M1	Female	trans
cg21284524_DAZ3	0.000907238	0.000954809	-0.53683993	M1	Female	trans
cg08296131_PTK2	0.000907238	0.000954809	-0.520478727	M1	Female	trans
cg16278658_SLC16A3	0.000907239	0.000954809	-0.403799471	M1	Female	trans
cg05524489_LAMA1	0.00090724	0.000954809	0.51035868	M1	Female	trans
cg23348107_LINC01354	0.000907241	0.00095481	-0.485871154	M1	Female	trans
cg09131317_RN7SL638P	0.000907243	0.000954811	0.491376029	M1	Female	trans
cg14446103_DCD	0.000907245	0.000954812	-0.602193841	M1	Female	trans
cg19648023_MYBPH	0.000907246	0.000954812	-0.265694262	M1	Female	trans
cg24774953_ARID3C	0.000907247	0.000954812	-0.553456675	M1	Female	trans
cg09887955_ENSG00000237768	0.000907249	0.000954813	0.498118468	M1	Female	trans
cg10411658_OR6C1	0.000907253	0.000954816	-0.477996776	M1	Female	trans
cg15509969_ENSG00000233721	0.000907254	0.000954816	0.329626882	M1	Female	trans
cg01817521_DDX54	0.000907256	0.000954818	-0.398819156	M1	Female	trans
cg06471872_TRIM60	0.000907262	0.000954822	-0.474894211	M1	Female	trans
cg04513703_NKX2-3	0.000907263	0.000954822	-0.505040042	M1	Female	trans
cg20927800_ENSG00000235705	0.000907263	0.000954822	-0.370311691	M1	Female	trans
cg24461669_ENSG00000243089	0.000907264	0.000954822	-1.207506336	M1	Female	trans
cg18966920_LINC01277	0.000907267	0.000954823	-0.502751475	M1	Female	trans
cg04239613_ANKRD63	0.000907268	0.000954823	-0.50981658	M1	Female	trans
cg16734451_HNRNPA1P8	0.000907268	0.000954823	-0.565101834	M1	Female	trans
cg13856652_ARHGEF9	0.000907269	0.000954823	-0.349961532	M1	Female	trans
cg00572650_GLRA1	0.00090727	0.000954823	-0.441438828	M1	Female	trans
cg12386544_SUMF2	0.00090727	0.000954823	0.649754686	M1	Female	trans
cg15275758_TMEM167B	0.000907272	0.000954824	0.477569718	M1	Female	trans
cg14669419_SNORD115-17	0.000907277	0.000954828	-0.430988433	M1	Female	trans
cg15577010_PTPN20	0.000907278	0.000954829	0.432508068	M1	Female	trans
cg07093454_LECT2	0.000907281	0.000954831	-0.370049529	M1	Female	trans
cg00155777_RN7SKP207	0.000907283	0.000954832	0.620243872	M1	Female	trans
cg03213683_SPACA5	0.000907284	0.000954832	-0.478687928	M1	Female	trans
cg17947922_AKR1B1	0.000907286	0.000954833	-0.462218051	M1	Female	trans
cg10324032_IGLV3-16	0.000907287	0.000954834	-0.224297469	M1	Female	trans
cg07439594_LY6G6F	0.000907291	0.000954837	-0.602998395	M1	Female	trans
cg26598859_SNAP25	0.000907293	0.000954837	-0.441456181	M1	Female	trans
cg06875669_SUMO2P1	0.000907293	0.000954837	-0.494025332	M1	Female	trans
cg04343888_IFNA4	0.000907295	0.000954837	0.565361982	M1	Female	trans
cg00804694_LINC00347	0.000907296	0.000954837	-0.383976312	M1	Female	trans
cg10336014_NFIX	0.000907296	0.000954837	-0.484792087	M1	Female	trans
cg19181811_TF	0.000907297	0.000954838	-0.385691057	M1	Female	trans
cg26690956_RPRML	0.0009073	0.00095484	-0.516311472	M1	Female	trans
cg22374940_RNA5SP269	0.000907302	0.000954841	0.390586823	M1	Female	trans
cg07949309_ROM1	0.000907303	0.000954841	0.344102159	M1	Female	trans
cg04985800_ENSG00000230284	0.000907306	0.000954843	-0.565359809	M1	Female	trans
cg15503728_LINC01871	0.000907307	0.000954844	-0.402660279	M1	Female	trans
cg01776479_OR56B2P	0.000907315	0.000954851	-0.375599148	M1	Female	trans
cg21204600_RN7SL215P	0.000907319	0.000954854	-0.367396748	M1	Female	trans
cg21003420_ENSG00000232234	0.000907324	0.000954855	-0.472563824	M1	Female	trans
cg09363777_SATB2-AS1	0.000907325	0.000954855	-0.363273198	M1	Female	trans
cg21241195_ARHGAP1	0.000907327	0.000954855	0.387347896	M1	Female	trans
cg08217354_UPK3A	0.000907327	0.000954855	-0.447426104	M1	Female	trans
cg04667681_ANKRD50	0.000907331	0.000954855	-0.397238166	M1	Female	trans
cg01062838_KIAA1143P2	0.000907333	0.000954855	-0.127162729	M1	Female	trans
cg01062838_CRYGA	0.000907333	0.000954855	-0.453764893	M1	Female	trans
cg01062838_OR4C12	0.000907333	0.000954855	-0.453764893	M1	Female	trans
cg01062838_ENSG00000217477	0.000907333	0.000954855	-0.453764893	M1	Female	trans
cg01062838_ENSG00000234686	0.000907333	0.000954855	-0.127162729	M1	Female	trans
cg01062838_NKX2-1	0.000907333	0.000954855	-0.067196781	M1	Female	trans
cg05672380_ENSG00000234818	0.000907334	0.000954855	0.426738466	M1	Female	trans
cg17477995_HLA-DMB	0.000907335	0.000954855	-0.458517513	M1	Female	trans
cg10728716_ENSG00000225779	0.000907335	0.000954855	-0.385106806	M1	Female	trans
cg06568710_ENSG00000216285	0.000907337	0.000954856	-0.552106589	M1	Female	trans
cg02483029_ALDOAP1	0.000907338	0.000954856	0.382621058	M1	Female	trans
cg26329715_PLCD3	0.00090734	0.000954857	-0.40432003	M1	Female	trans
cg18372600_IGSF21	0.000907343	0.00095486	-0.387800114	M1	Female	trans
cg15812976_DUSP7	0.000907345	0.000954861	-0.45422546	M1	Female	trans
cg09802433_ENSG00000237414	0.000907347	0.000954861	-0.267514905	M1	Female	trans
cg02501182_ENSG00000227919	0.000907348	0.000954861	-0.419637774	M1	Female	trans
cg10013287_RPS12P18	0.00090735	0.000954862	-0.629871916	M1	Female	trans
cg17417926_CDKN2AIPNLP3	0.00090735	0.000954862	-0.277132221	M1	Female	trans
cg26495272_ENSG00000232444	0.000907353	0.000954864	-0.525142578	M1	Female	trans
cg04390849_VSIG2	0.000907354	0.000954864	-0.485343266	M1	Female	trans
cg06496084_ENSG00000237525	0.000907355	0.000954864	-0.551168713	M1	Female	trans
cg02814691_LCT-AS1	0.000907356	0.000954865	-0.422135793	M1	Female	trans
cg17729836_GLIS2	0.000907357	0.000954865	-0.489464574	M1	Female	trans
cg24543939_MYH3	0.00090736	0.000954867	0.436400927	M1	Female	trans
cg16181973_SKI	0.000907363	0.000954868	-0.463194426	M1	Female	trans
cg00534626_CDK5R2	0.000907363	0.000954868	-0.677864664	M1	Female	trans
cg26873935_ENSG00000236662	0.000907364	0.000954868	-0.389215657	M1	Female	trans
cg07173972_C11orf65	0.000907364	0.000954868	0.341431064	M1	Female	trans
cg21721718_ZBBX	0.000907367	0.000954868	0.458676986	M1	Female	trans
cg15781397_RNU6-690P	0.000907368	0.000954868	-0.599019062	M1	Female	trans
cg03524173_ENSG00000233708	0.00090737	0.00095487	-1.09275027	M1	Female	trans
cg26162150_OR1E1	0.000907371	0.00095487	0.292106841	M1	Female	trans
cg23461216_TMEM259	0.000907372	0.000954871	-0.424230992	M1	Female	trans
cg17414101_LAMB2	0.000907377	0.000954875	-0.416941034	M1	Female	trans
cg11153505_MIR657	0.000907379	0.000954876	-0.422304394	M1	Female	trans
cg00827973_ACTRT2	0.00090738	0.000954876	-0.317809764	M1	Female	trans
cg27375966_C20orf96	0.000907383	0.000954877	-0.488040701	M1	Female	trans
cg07016261_GSDMC	0.000907383	0.000954877	-0.434274545	M1	Female	trans
cg21372392_TTC4P1	0.000907383	0.000954877	-0.407281651	M1	Female	trans
cg06602454_MAFA	0.000907386	0.000954879	-0.419825545	M1	Female	trans
cg19919032_RNU6-288P	0.000907392	0.000954883	-0.429706405	M1	Female	trans
cg19761267_SLC9A3P1	0.000907393	0.000954883	-0.319019632	M1	Female	trans
cg08038637_RNU1-74P	0.000907394	0.000954883	-0.420186001	M1	Female	trans
cg23549329_BMP4	0.000907394	0.000954883	0.384528437	M1	Female	trans
cg03653504_U3	0.000907396	0.000954884	-0.460390059	M1	Female	trans
cg16959364_H3C4	0.0009074	0.000954887	-0.327871534	M1	Female	trans
cg23840219_SCN4A	0.000907401	0.000954887	1.343206379	M1	Female	trans
cg13961318_RIPOR3	0.000907402	0.000954888	-0.459052982	M1	Female	trans
cg04667681_MFFP1	0.000907403	0.000954888	-0.373726727	M1	Female	trans
cg02695239_ENSG00000224104	0.000907404	0.000954888	-0.582110531	M1	Female	trans
cg17847052_BNIP3L	0.000907405	0.000954888	-0.385674917	M1	Female	trans
cg00470469_NFKBIZ	0.000907406	0.000954888	-0.368755799	M1	Female	trans
cg09385285_ENSG00000228317	0.000907407	0.000954888	-0.3495318	M1	Female	trans
cg12353589_OR4N2	0.000907408	0.000954888	-0.469723544	M1	Female	trans
cg09472901_CT47A11	0.000907408	0.000954888	-0.362893001	M1	Female	trans
cg00199007_ENSG00000231156	0.000907409	0.000954888	-0.375812284	M1	Female	trans
cg01861555_MZB1	0.00090741	0.000954888	-0.220385315	M1	Female	trans
cg09623464_MTPN	0.000907413	0.00095489	-0.459699473	M1	Female	trans
cg12473985_NANOS1	0.000907416	0.000954891	-0.463748691	M1	Female	trans
cg21052958_ENSG00000240535	0.000907416	0.000954891	-0.303707835	M1	Female	trans
cg15678825_SPINT1	0.000907419	0.000954893	-0.539598713	M1	Female	trans
cg20825109_PHF3	0.000907422	0.000954895	-0.434809251	M1	Female	trans
cg02673703_LINC01763	0.000907424	0.000954897	-0.330698108	M1	Female	trans
cg03561638_SFTPA1	0.000907425	0.000954897	-0.440487292	M1	Female	trans
cg16012408_PKNOX2	0.000907427	0.000954898	-0.438062907	M1	Female	trans
cg23151714_FHDC1	0.00090743	0.000954899	-0.522335475	M1	Female	trans
cg05317381_ENSG00000234132	0.000907432	0.000954899	-0.506093494	M1	Female	trans
cg16203592_KRT34	0.000907432	0.000954899	-0.364340391	M1	Female	trans
cg01665243_PARP4P1	0.000907433	0.000954899	0.402219066	M1	Female	trans
cg19412031_FAM174C	0.000907433	0.000954899	-0.407130213	M1	Female	trans
cg24711512_ENSG00000189372	0.000907434	0.0009549	-0.389449375	M1	Female	trans
cg15551646_BMP15	0.000907439	0.000954904	-0.352456926	M1	Female	trans
cg09048129_IDI1P1	0.000907441	0.000954905	0.570273402	M1	Female	trans
cg14585118_FMR1-IT1	0.000907444	0.000954907	-0.380422561	M1	Female	trans
cg10934350_SNORD36B	0.000907451	0.000954913	0.481049477	M1	Female	trans
cg11573219_ENSG00000227479	0.000907453	0.000954913	0.465878209	M1	Female	trans
cg23121394_BLACE	0.000907453	0.000954913	-0.417888757	M1	Female	trans
cg18053749_MIF	0.000907455	0.000954914	-0.488063812	M1	Female	trans
cg15018132_MIR548F3	0.000907455	0.000954914	-0.374686802	M1	Female	trans
cg06461588_ENSG00000230990	0.000907459	0.000954917	-0.349844119	M1	Female	trans
cg08061367_HYAL1	0.000907462	0.000954918	-0.367063576	M1	Female	trans
cg06861426_RHOD	0.000907463	0.000954918	-0.452772218	M1	Female	trans
cg08067568_QRSL1P1	0.000907464	0.000954918	-0.556560218	M1	Female	trans
cg21000048_LORICRIN	0.000907464	0.000954918	-0.372006303	M1	Female	trans
cg14503868_RPS28P4	0.000907467	0.00095492	-0.306337042	M1	Female	trans
cg13440924_TTBK1	0.000907469	0.000954922	-0.455816879	M1	Female	trans
cg19564375_ENSG00000228984	0.000907476	0.000954925	-0.42890607	M1	Female	trans
cg19765834_LRRC31	0.000907476	0.000954925	-0.24947913	M1	Female	trans
cg15406420_SLC16A7	0.000907476	0.000954925	-0.395112626	M1	Female	trans
cg24090761_LINC01519	0.000907476	0.000954925	-0.405221773	M1	Female	trans
cg13469425_OBP2A	0.000907477	0.000954925	-0.411288752	M1	Female	trans
cg19192101_RPL37AP1	0.00090748	0.000954927	-0.432949056	M1	Female	trans
cg19137806_ALDOAP1	0.000907482	0.000954927	-0.388635094	M1	Female	trans
cg27056165_POLG	0.000907482	0.000954927	0.675967743	M1	Female	trans
cg23676869_ZBTB9	0.000907482	0.000954927	0.473216408	M1	Female	trans
cg17414101_RPS28P7	0.000907487	0.000954931	-0.383962049	M1	Female	trans
cg14898116_MIR191	0.000907489	0.000954932	0.310749539	M1	Female	trans
cg24186114_ENSG00000232633	0.00090749	0.000954932	-0.502758214	M1	Female	trans
cg25104868_GPR37L1	0.000907491	0.000954932	-0.457695028	M1	Female	trans
cg05012125_FANK1-AS1	0.000907492	0.000954933	0.477032815	M1	Female	trans
cg25534544_NUTM2G	0.000907493	0.000954933	-0.338039226	M1	Female	trans
cg16080175_ENSG00000176515	0.000907495	0.000954934	-0.527268324	M1	Female	trans
cg09548246_FCN2	0.000907498	0.000954935	-0.376216098	M1	Female	trans
cg20733879_GSPT1	0.000907498	0.000954935	-0.421525563	M1	Female	trans
cg24260021_RPS2P48	0.0009075	0.000954935	0.366143341	M1	Female	trans
cg18836060_SIGLEC10	0.000907501	0.000954935	-0.453602819	M1	Female	trans
cg12840361_TMEM143	0.000907501	0.000954935	-0.451135366	M1	Female	trans
cg04747368_ENSG00000179755	0.000907502	0.000954935	-0.419098023	M1	Female	trans
cg02541251_IFITM3P2	0.000907503	0.000954935	-0.406783262	M1	Female	trans
cg01429053_ECEL1P1	0.000907503	0.000954935	-0.440192528	M1	Female	trans
cg00018229_ENSG00000233069	0.000907504	0.000954935	0.589116605	M1	Female	trans
cg13868026_LCN1	0.000907505	0.000954935	-0.354348996	M1	Female	trans
cg14364882_KCNK18	0.000907506	0.000954936	-0.366334565	M1	Female	trans
cg05921384_ENSG00000229195	0.000907509	0.000954938	-0.342500103	M1	Female	trans
cg10533599_LINC02620	0.000907513	0.00095494	-0.368775465	M1	Female	trans
cg00700041_CCNE1	0.000907515	0.000954941	-0.411921028	M1	Female	trans
cg22121946_DCD	0.000907515	0.000954941	-0.705779638	M1	Female	trans
cg15157699_OR7E38P	0.000907516	0.000954941	-0.513305589	M1	Female	trans
cg24329141_RNU6-705P	0.000907517	0.000954941	-0.392618461	M1	Female	trans
cg01089498_DSPP	0.000907518	0.000954941	0.415488928	M1	Female	trans
cg14484356_TBC1D28	0.000907521	0.000954943	-0.370274943	M1	Female	trans
cg04667681_ALG6	0.000907525	0.000954947	-0.351688146	M1	Female	trans
cg25864987_DLEC1P1	0.000907528	0.000954949	-0.312126396	M1	Female	trans
cg20517202_SKP1P3	0.000907529	0.000954949	0.450984736	M1	Female	trans
cg25460386_RNU6-777P	0.000907532	0.000954951	-0.583646704	M1	Female	trans
cg13678787_PCA3	0.000907533	0.000954951	-0.310547687	M1	Female	trans
cg21004508_RNY4P23	0.000907535	0.000954953	-0.525595971	M1	Female	trans
cg12816748_ENSG00000230676	0.000907537	0.000954954	0.478748547	M1	Female	trans
cg06063484_PGA4	0.000907539	0.000954955	-0.296376668	M1	Female	trans
cg21730084_PDLIM3	0.00090754	0.000954955	0.447652266	M1	Female	trans
cg09006915_SNORD114-23	0.000907545	0.000954959	-0.354080787	M1	Female	trans
cg09669178_NAF1	0.000907551	0.000954964	-0.473000489	M1	Female	trans
cg27146574_ENSG00000219375	0.000907552	0.000954965	-0.255064177	M1	Female	trans
cg20257553_PHLDA2	0.000907555	0.000954967	-0.464221584	M1	Female	trans
cg12421834_HNRNPA1P34	0.000907556	0.000954967	0.353839114	M1	Female	trans
cg17777432_FAM3A	0.000907559	0.00095497	-0.504188108	M1	Female	trans
cg05291244_OLFML1	0.00090756	0.00095497	-0.391555159	M1	Female	trans
cg26329715_FBLIM1	0.000907563	0.000954971	-0.418148544	M1	Female	trans
cg01775558_BCAS4	0.000907564	0.000954972	-0.472206399	M1	Female	trans
cg01629873_ZFAT	0.000907569	0.000954977	-0.169483238	M1	Female	trans
cg09227800_PSMD4	0.000907571	0.000954977	-0.432563082	M1	Female	trans
cg14737164_ENSG00000216360	0.000907572	0.000954977	-0.491910626	M1	Female	trans
cg14014665_UNC13B	0.000907578	0.000954983	0.37021223	M1	Female	trans
cg01610685_IGLV1-44	0.000907581	0.000954983	-0.229902463	M1	Female	trans
cg12964848_ENSG00000225790	0.000907583	0.000954984	-0.383449193	M1	Female	trans
cg02794358_ENSG00000235432	0.000907585	0.000954986	0.533705046	M1	Female	trans
cg13996562_SYT13	0.000907586	0.000954986	-0.398566565	M1	Female	trans
cg05171452_CCNYL4	0.000907589	0.000954988	-0.379612246	M1	Female	trans
cg19115205_ZNF439	0.000907594	0.000954991	-0.531055368	M1	Female	trans
cg02908282_RAD23BP3	0.000907595	0.000954991	-0.308046745	M1	Female	trans
cg18095452_SYCP1	0.000907595	0.000954991	-0.336703637	M1	Female	trans
cg01301741_CABP7	0.000907596	0.000954991	-0.411690084	M1	Female	trans
cg27133038_TLR4	0.000907597	0.000954991	0.637229274	M1	Female	trans
cg27291385_ENSG00000225884	0.000907598	0.000954991	0.477935	M1	Female	trans
cg08598324_OPN4	0.000907598	0.000954991	-0.340837187	M1	Female	trans
cg17387571_HMGN1P36	0.0009076	0.000954991	-0.546754492	M1	Female	trans
cg08160477_OR6K3	0.0009076	0.000954991	-0.476264901	M1	Female	trans
cg15717212_NANOS2	0.000907602	0.000954991	0.631474896	M1	Female	trans
cg18266472_ENSG00000225711	0.000907603	0.000954991	0.324638871	M1	Female	trans
cg04039225_H2BP3	0.000907603	0.000954991	-0.427477848	M1	Female	trans
cg09623464_SNRNP48	0.000907607	0.000954992	-0.476227449	M1	Female	trans
cg13360249_ZNF365	0.000907607	0.000954992	-0.438732957	M1	Female	trans
cg14562930_GALM	0.000907608	0.000954992	0.42943074	M1	Female	trans
cg07736530_HNRNPA1P41	0.000907609	0.000954992	-0.381410866	M1	Female	trans
cg11764900_TTTY10	0.00090761	0.000954992	0.480922087	M1	Female	trans
cg18716912_HMGN2P17	0.000907611	0.000954992	-0.427951706	M1	Female	trans
cg13095300_ENSG00000178715	0.000907611	0.000954992	-0.538323501	M1	Female	trans
cg04083966_PRY	0.000907612	0.000954992	-0.561248032	M1	Female	trans
cg00935234_RNU4-44P	0.000907613	0.000954992	-0.502046999	M1	Female	trans
cg03220912_ALOX15B	0.000907613	0.000954992	-0.266463634	M1	Female	trans
cg07815169_LINC00960	0.000907614	0.000954992	-0.517434415	M1	Female	trans
cg04864877_TSPEAR-AS2	0.000907614	0.000954992	-0.402046288	M1	Female	trans
cg04475157_GPR42	0.000907616	0.000954992	-0.346813554	M1	Female	trans
cg24019999_MCHR2-AS1	0.000907632	0.000955008	-0.409295563	M1	Female	trans
cg04087712_UCHL1	0.000907632	0.000955008	-0.452709644	M1	Female	trans
cg12494488_NCR3	0.000907636	0.000955011	0.590492837	M1	Female	trans
cg24264239_HMGB3P8	0.000907638	0.000955012	-0.509867077	M1	Female	trans
cg20741528_GPR149	0.00090764	0.000955013	0.566476854	M1	Female	trans
cg21449027_TTLL8	0.000907643	0.000955015	-0.459461946	M1	Female	trans
cg12438392_QRFP	0.000907648	0.00095502	-0.4612217	M1	Female	trans
cg00218134_UBA52	0.000907649	0.00095502	-0.393651431	M1	Female	trans
cg18513858_NPIPB10P	0.000907651	0.000955021	0.443463174	M1	Female	trans
cg24299929_MIR125B2	0.000907653	0.000955022	-0.518439896	M1	Female	trans
cg07604616_SLC4A11	0.000907659	0.000955028	-0.488370208	M1	Female	trans
cg08121165_DDX1	0.000907662	0.00095503	0.418970614	M1	Female	trans
cg26077615_CCDC185	0.000907665	0.000955031	-0.355798875	M1	Female	trans
cg21731721_SNORD115-39	0.000907665	0.000955031	-0.43078145	M1	Female	trans
cg17591474_GCHFR	0.000907668	0.000955033	-0.438569325	M1	Female	trans
cg23686408_PAFAH1B2P1	0.000907669	0.000955033	-0.473041656	M1	Female	trans
cg09038258_SLC13A3	0.000907669	0.000955033	0.328781012	M1	Female	trans
cg01235335_LINC01648	0.000907672	0.000955035	-0.581435229	M1	Female	trans
cg08916385_ENSG00000232738	0.000907673	0.000955035	-0.299950356	M1	Female	trans
cg26788903_TMPRSS15	0.000907677	0.000955038	-0.309669552	M1	Female	trans
cg11714647_RNU6-874P	0.000907684	0.000955044	-0.34387131	M1	Female	trans
cg01426041_PET117	0.000907689	0.000955044	-0.425644256	M1	Female	trans
cg15166583_PHIP	0.000907696	0.000955044	-0.440915081	M1	Female	trans
cg25184805_ANKRD20A19P	0.000907696	0.000955044	-0.256337954	M1	Female	trans
cg04493778_ACKR1	0.000907698	0.000955044	-0.299109131	M1	Female	trans
cg13527872_SNX18P7	0.0009077	0.000955044	0.493372936	M1	Female	trans
cg17121694_RNU6-653P	0.0009077	0.000955044	-0.332737035	M1	Female	trans
cg23024913_TTC3-AS1	0.0009077	0.000955044	-0.326339536	M1	Female	trans
cg14580666_RNU6-28P	0.000907703	0.000955044	-0.494735996	M1	Female	trans
cg19260869_ENSG00000197210	0.000907707	0.000955044	-0.31853108	M1	Female	trans
cg25527627_PIP5K1B	0.000907708	0.000955044	-0.370198425	M1	Female	trans
cg16645815_CDK4P1	0.000907709	0.000955044	-0.557501575	M1	Female	trans
cg16645815_FRG2FP	0.000907709	0.000955044	-0.324284757	M1	Female	trans
cg16645815_RNU6-1144P	0.000907709	0.000955044	-0.356040159	M1	Female	trans
cg16645815_ANKRD54P1	0.000907709	0.000955044	-0.557501575	M1	Female	trans
cg16645815_ELOBP1	0.000907709	0.000955044	-0.557501575	M1	Female	trans
cg16645815_MIR548H3	0.000907709	0.000955044	-0.557501575	M1	Female	trans
cg16645815_RNA5SP443	0.000907709	0.000955044	-0.557501575	M1	Female	trans
cg16645815_B3GNT2P1	0.000907709	0.000955044	-0.557501575	M1	Female	trans
cg16645815_ENSG00000240572	0.000907709	0.000955044	-0.557501575	M1	Female	trans
cg16645815_MAS1L	0.000907709	0.000955044	-0.395681355	M1	Female	trans
cg16645815_KANK1P1	0.000907709	0.000955044	-0.395681355	M1	Female	trans
cg16645815_SOCS2P1	0.000907709	0.000955044	-0.395681355	M1	Female	trans
cg16645815_ENSG00000176183	0.000907709	0.000955044	-0.229017141	M1	Female	trans
cg16645815_ENSG00000227851	0.000907709	0.000955044	-0.170285911	M1	Female	trans
cg16645815_ENSG00000230328	0.000907709	0.000955044	-0.229017141	M1	Female	trans
cg16645815_ENSG00000241385	0.000907709	0.000955044	-0.395681355	M1	Female	trans
cg12038299_ENSG00000223966	0.00090771	0.000955044	0.441337232	M1	Female	trans
cg14714147_RNU6-1267P	0.000907711	0.000955044	-0.422543514	M1	Female	trans
cg12840361_TMEM39B	0.000907712	0.000955044	-0.465458977	M1	Female	trans
cg05356662_PPP2R1A	0.000907712	0.000955044	-0.512846232	M1	Female	trans
cg11703007_RNU7-74P	0.000907714	0.000955045	-0.465700795	M1	Female	trans
cg06408559_RNU6-1115P	0.000907714	0.000955045	-0.420010906	M1	Female	trans
cg22930385_TPO	0.000907717	0.000955046	-0.484008696	M1	Female	trans
cg06420764_MICD	0.000907718	0.000955046	0.575391809	M1	Female	trans
cg19539986_COX7A2P2	0.000907719	0.000955046	-0.309696249	M1	Female	trans
cg05861871_JUNB	0.000907719	0.000955046	-0.476339036	M1	Female	trans
cg18701685_RNU6-838P	0.000907721	0.000955046	0.361439812	M1	Female	trans
cg11041558_RPL7P17	0.000907721	0.000955046	-0.37718676	M1	Female	trans
cg17466567_LINC01426	0.000907723	0.000955046	0.499958014	M1	Female	trans
cg06902555_BOK-AS1	0.000907724	0.000955046	-0.376002045	M1	Female	trans
cg03377980_ENSG00000181705	0.000907724	0.000955046	-0.401166349	M1	Female	trans
cg15275758_RDH14	0.000907725	0.000955046	0.452548133	M1	Female	trans
cg01169429_SRP19	0.000907725	0.000955046	-0.481504179	M1	Female	trans
cg10236264_ENSG00000237087	0.000907726	0.000955046	-0.397725672	M1	Female	trans
cg07919744_SLITRK1	0.000907734	0.000955053	-0.424700592	M1	Female	trans
cg15197135_UBA6	0.000907734	0.000955053	-0.341339	M1	Female	trans
cg22608845_ST8SIA6-AS1	0.000907735	0.000955053	-0.405910211	M1	Female	trans
cg20097111_ACTN4P1	0.000907737	0.000955054	-0.490074786	M1	Female	trans
cg00340919_SNORD115-43	0.000907742	0.000955058	-0.536904744	M1	Female	trans
cg24377657_PAOX	0.000907743	0.000955058	0.282633947	M1	Female	trans
cg22052629_FLVCR1-DT	0.000907743	0.000955058	-0.495856654	M1	Female	trans
cg16691251_PLCL2-AS1	0.000907746	0.000955059	0.524462389	M1	Female	trans
cg03741931_ENSG00000239670	0.00090775	0.000955062	-0.309622429	M1	Female	trans
cg23209353_TATDN1P1	0.00090775	0.000955062	-0.345744349	M1	Female	trans
cg19903071_RPS16	0.000907752	0.000955063	-0.556554922	M1	Female	trans
cg02565993_RNU6-140P	0.000907757	0.000955066	0.618486931	M1	Female	trans
cg11680049_ENSG00000240774	0.000907758	0.000955066	-0.564465255	M1	Female	trans
cg25699073_ENSG00000225718	0.000907758	0.000955066	-0.536193147	M1	Female	trans
cg19113954_KRT43P	0.00090776	0.000955066	0.507754903	M1	Female	trans
cg22702814_MGST2	0.00090776	0.000955066	-0.333067103	M1	Female	trans
cg21204600_INSL5	0.000907761	0.000955066	-0.380751114	M1	Female	trans
cg16222773_MECOM	0.000907763	0.000955067	-0.38883381	M1	Female	trans
cg00636079_LGALSL-DT	0.000907763	0.000955067	0.470642345	M1	Female	trans
cg00822399_PRICKLE2-AS2	0.000907765	0.000955068	-0.367197593	M1	Female	trans
cg18608151_ENSG00000225148	0.000907766	0.000955068	-0.355740607	M1	Female	trans
cg12473985_ENSG00000232032	0.000907766	0.000955068	-0.434181132	M1	Female	trans
cg27337217_MIR302A	0.000907771	0.000955072	0.518634103	M1	Female	trans
cg26144437_FLYWCH2	0.000907774	0.000955074	-0.474303911	M1	Female	trans
cg17735372_MTND3P10	0.000907776	0.000955075	-0.378551641	M1	Female	trans
cg20860073_RNU6-1079P	0.000907778	0.000955076	-0.409904939	M1	Female	trans
cg22217860_RNA5SP197	0.00090778	0.000955077	0.520805451	M1	Female	trans
cg25787670_OR7E148P	0.000907781	0.000955077	-0.303498309	M1	Female	trans
cg14924064_SLC6A14P1	0.000907785	0.000955081	0.32748425	M1	Female	trans
cg04112842_GRB14	0.000907788	0.000955082	-0.528069821	M1	Female	trans
cg02326058_MTRF1LP2	0.000907792	0.000955086	-0.51148094	M1	Female	trans
cg09978626_GOLGA2P1	0.000907796	0.000955089	-0.450787874	M1	Female	trans
cg05186161_AHCYP2	0.000907799	0.000955091	-0.482987722	M1	Female	trans
cg27133038_SLC4A11	0.0009078	0.000955091	-0.58313603	M1	Female	trans
cg13922901_UMOD	0.0009078	0.000955091	0.584546019	M1	Female	trans
cg05172956_RPL4P1	0.000907802	0.000955091	0.597554741	M1	Female	trans
cg18766939_RN7SKP25	0.000907806	0.000955094	-0.277634574	M1	Female	trans
cg09503596_NKX2-8	0.000907806	0.000955094	-0.495584609	M1	Female	trans
cg14488390_IGHD6-19	0.000907808	0.000955095	0.687006082	M1	Female	trans
cg27065225_MIB2	0.000907809	0.000955095	-0.46557913	M1	Female	trans
cg17272019_TSPO2	0.000907812	0.000955097	-0.851252236	M1	Female	trans
cg15593298_MED20	0.000907814	0.000955098	0.488975971	M1	Female	trans
cg19073209_PRKCIP1	0.000907816	0.0009551	-0.449937326	M1	Female	trans
cg06619156_PAPPA	0.000907817	0.0009551	-0.635993088	M1	Female	trans
cg05046525_SNORD116-18	0.000907821	0.000955103	0.412782581	M1	Female	trans
cg08445957_ENPP4	0.000907824	0.000955104	-0.390726606	M1	Female	trans
cg15021670_RPS2P48	0.000907824	0.000955104	0.528393907	M1	Female	trans
cg23409591_C1orf116	0.000907825	0.000955104	-0.370987884	M1	Female	trans
cg17348378_RPL23AP71	0.000907825	0.000955104	-0.49343658	M1	Female	trans
cg17337807_RPL21P108	0.000907828	0.000955106	0.692245808	M1	Female	trans
cg00934521_IL17C	0.000907829	0.000955106	-0.424958242	M1	Female	trans
cg24578004_RPS26P3	0.000907831	0.000955107	-0.463379293	M1	Female	trans
cg07808037_PLOD2	0.000907832	0.000955107	-0.70801242	M1	Female	trans
cg04052038_ENSG00000226592	0.000907832	0.000955107	-0.421999174	M1	Female	trans
cg03231326_ENSG00000226375	0.000907834	0.000955107	-0.344731977	M1	Female	trans
cg07096218_ENSG00000213956	0.000907835	0.000955108	-0.559985805	M1	Female	trans
cg21061582_CYP4F62P	0.000907838	0.00095511	0.277983362	M1	Female	trans
cg10211696_TRAF4	0.00090784	0.000955111	-0.430123771	M1	Female	trans
cg01298731_MIR30A	0.000907842	0.000955111	-0.313212685	M1	Female	trans
cg09377308_DCTPP1	0.000907842	0.000955111	-0.522080285	M1	Female	trans
cg10312513_CYP4F22	0.000907843	0.000955111	-0.399729723	M1	Female	trans
cg05253283_SLCO1B1	0.000907844	0.000955111	0.411843299	M1	Female	trans
cg21247263_DDB1	0.000907845	0.000955111	-0.512373945	M1	Female	trans
cg15175351_ENSG00000240888	0.000907846	0.000955112	-0.393771803	M1	Female	trans
cg08678000_DNAJB2	0.000907847	0.000955112	-0.395989695	M1	Female	trans
cg01093934_ABCB5	0.000907848	0.000955113	-0.478494348	M1	Female	trans
cg21592087_RNU6-746P	0.000907855	0.000955118	0.544009299	M1	Female	trans
cg10736692_LINC01766	0.000907857	0.00095512	-0.395529264	M1	Female	trans
cg01630869_ENSG00000227673	0.000907861	0.000955123	0.451209136	M1	Female	trans
cg06714804_KRT8P8	0.000907863	0.000955123	-0.356206614	M1	Female	trans
cg17597639_GPLD1	0.000907863	0.000955123	0.55879593	M1	Female	trans
cg23727505_IFNWP18	0.000907868	0.000955127	-0.455735197	M1	Female	trans
cg11155090_ZKSCAN7	0.000907868	0.000955127	-0.383776089	M1	Female	trans
cg05101643_TSPEAR-AS2	0.000907872	0.00095513	0.621946522	M1	Female	trans
cg11465192_LINC00334	0.000907878	0.000955135	-0.528440624	M1	Female	trans
cg03989273_PTMAP3	0.00090788	0.000955136	-0.366385005	M1	Female	trans
cg02769058_CD28	0.000907886	0.000955142	-0.40664637	M1	Female	trans
cg11527436_RNU6-532P	0.000907887	0.000955142	-0.388088399	M1	Female	trans
cg09299773_ENSG00000229770	0.000907888	0.000955142	-0.313084977	M1	Female	trans
cg27056165_FBXO22	0.000907892	0.000955146	-0.639024511	M1	Female	trans
cg03734133_DIP2B	0.000907897	0.00095515	-0.390577813	M1	Female	trans
cg06556702_PORCN	0.000907898	0.00095515	-0.452448792	M1	Female	trans
cg04492287_C19orf53	0.0009079	0.000955151	-0.452612182	M1	Female	trans
cg10666167_RPS12P23	0.000907905	0.000955155	-0.497635596	M1	Female	trans
cg05918733_RNU6-753P	0.000907911	0.00095516	-0.463690348	M1	Female	trans
cg01169429_ENSG00000227365	0.000907912	0.00095516	0.62724274	M1	Female	trans
cg19585707_TH	0.000907913	0.00095516	-0.392286642	M1	Female	trans
cg21668166_MIR1294	0.000907914	0.000955161	-0.507223226	M1	Female	trans
cg02874992_LINC01748	0.000907918	0.000955163	-0.343084357	M1	Female	trans
cg04667681_ENSG00000235381	0.000907925	0.000955168	-0.371850351	M1	Female	trans
cg15250633_APOA4	0.000907925	0.000955168	-0.458948087	M1	Female	trans
cg06203243_CFL1P7	0.000907926	0.000955168	-0.355823734	M1	Female	trans
cg23461216_MGAT2	0.000907927	0.000955168	-0.405348005	M1	Female	trans
cg20683445_PHLDA1	0.000907928	0.000955168	-0.342690704	M1	Female	trans
cg10766341_SLC26A5	0.000907929	0.000955168	-0.507523257	M1	Female	trans
cg11532131_LINC00511	0.000907929	0.000955168	-0.468669889	M1	Female	trans
cg25869196_RNU6-194P	0.00090793	0.000955168	-0.469754073	M1	Female	trans
cg11995490_ZNF93	0.00090793	0.000955168	-0.387147323	M1	Female	trans
cg17537853_ASAH2	0.000907932	0.000955169	-0.391391842	M1	Female	trans
cg07890549_TMEM176A	0.000907937	0.000955173	0.468229003	M1	Female	trans
cg03378057_ENSG00000233995	0.000907941	0.000955175	-0.676099323	M1	Female	trans
cg16374999_SLC2A1	0.000907941	0.000955175	-0.588168251	M1	Female	trans
cg04739200_ENSG00000239291	0.000907942	0.000955175	-0.410299472	M1	Female	trans
cg23742047_LHCGR	0.000907943	0.000955175	-0.328836467	M1	Female	trans
cg25284798_DUSP8P5	0.000907943	0.000955175	-0.381541197	M1	Female	trans
cg17830140_HCFC2P1	0.000907946	0.000955177	-0.405028291	M1	Female	trans
cg12717664_MED28P7	0.000907951	0.000955182	-0.43444581	M1	Female	trans
cg11995490_RPS3AP26	0.000907955	0.000955185	-0.464605179	M1	Female	trans
cg06197811_RNA5SP321	0.000907956	0.000955185	-0.351997378	M1	Female	trans
cg00103855_IL1R2	0.000907958	0.000955186	-0.533218599	M1	Female	trans
cg19927707_MACROD2-IT1	0.000907959	0.000955186	0.481721887	M1	Female	trans
cg08167951_KRT18P2	0.000907961	0.000955187	0.373358171	M1	Female	trans
cg12584394_INPP1	0.000907961	0.000955187	-0.584520009	M1	Female	trans
cg03585246_ENSG00000234503	0.000907965	0.000955189	-0.484573059	M1	Female	trans
cg11600697_DARS1-AS1	0.000907965	0.000955189	0.31422764	M1	Female	trans
cg26234081_SMARCE1P5	0.000907968	0.000955191	0.472536888	M1	Female	trans
cg09575750_RPL39P36	0.000907969	0.000955191	-0.406604729	M1	Female	trans
cg19649827_GLYATL3	0.00090797	0.000955191	-0.496028995	M1	Female	trans
cg21983531_MED14OS	0.000907974	0.000955194	-0.533792515	M1	Female	trans
cg20689962_ENSG00000233708	0.000907977	0.000955196	0.358223625	M1	Female	trans
cg20789819_ENSG00000237349	0.000907978	0.000955197	-0.701143231	M1	Female	trans
cg06022607_PLAC9	0.000907981	0.000955199	0.439253775	M1	Female	trans
cg11731590_MTND4LP17	0.000907985	0.000955201	-0.343901513	M1	Female	trans
cg18778401_LINC01794	0.000907985	0.000955201	0.622734669	M1	Female	trans
cg11002119_ENSG00000229261	0.000907992	0.000955208	-0.427041992	M1	Female	trans
cg14448393_OR10AD1	0.000907996	0.000955211	-0.340146194	M1	Female	trans
cg08257147_ENSG00000225148	0.000907997	0.000955211	-0.358091314	M1	Female	trans
cg26040952_ENSG00000242431	0.000907998	0.000955211	0.27458867	M1	Female	trans
cg15166583_TASOR	0.000908004	0.000955216	-0.417960477	M1	Female	trans
cg14908168_SALL1	0.000908004	0.000955216	-0.454646842	M1	Female	trans
cg15251010_ENSG00000228675	0.000908005	0.000955216	-0.466007517	M1	Female	trans
cg02090549_SNORD114-14	0.000908011	0.000955221	-0.514520727	M1	Female	trans
cg00564737_OLAH	0.000908012	0.000955222	0.385914829	M1	Female	trans
cg17031387_ENSG00000237323	0.000908014	0.000955223	-0.436772807	M1	Female	trans
cg21111523_TRAV7	0.000908017	0.000955224	-0.353181192	M1	Female	trans
cg13175575_CTRL	0.000908017	0.000955224	-0.389170993	M1	Female	trans
cg18687588_NFKBIE	0.000908018	0.000955224	-0.413323865	M1	Female	trans
cg07629965_CDY1	0.00090802	0.000955224	0.287848061	M1	Female	trans
cg06506150_RNU6-487P	0.000908023	0.000955226	-0.576775045	M1	Female	trans
cg16726435_GOLGA6L16P	0.000908023	0.000955226	-0.436195513	M1	Female	trans
cg10512020_ACKR3	0.000908024	0.000955226	-0.560402208	M1	Female	trans
cg26220323_BMS1P19	0.000908035	0.000955233	-0.336309198	M1	Female	trans
cg22172610_KLF2P3	0.000908038	0.000955233	-0.294629266	M1	Female	trans
cg25699417_MFFP1	0.000908038	0.000955233	-0.353805649	M1	Female	trans
cg12051233_CSPG4P4Y	0.000908044	0.000955233	-0.522121638	M1	Female	trans
cg12051233_LINC01142	0.000908044	0.000955233	-0.302199746	M1	Female	trans
cg12051233_DEFB131A	0.000908044	0.000955233	-0.522121638	M1	Female	trans
cg12051233_ENSG00000240627	0.000908044	0.000955233	-0.371982174	M1	Female	trans
cg12051233_NME2P3	0.000908044	0.000955233	-0.735651635	M1	Female	trans
cg12051233_VN1R6P	0.000908044	0.000955233	-0.735651635	M1	Female	trans
cg12051233_ENSG00000200969	0.000908044	0.000955233	-0.735651635	M1	Female	trans
cg12051233_Y_RNA	0.000908044	0.000955233	-0.735651635	M1	Female	trans
cg12051233_ENSG00000225477	0.000908044	0.000955233	-0.427910202	M1	Female	trans
cg12051233_ENSG00000226973	0.000908044	0.000955233	-0.735651635	M1	Female	trans
cg12051233_ENSG00000227062	0.000908044	0.000955233	-0.735651635	M1	Female	trans
cg13262723_MYL5	0.000908046	0.000955234	-0.479558546	M1	Female	trans
cg04054096_AWAT1	0.000908046	0.000955234	-0.329433404	M1	Female	trans
cg23238869_SLC43A3	0.000908047	0.000955234	-0.434984357	M1	Female	trans
cg19128982_SEMG1	0.000908048	0.000955234	-0.50078428	M1	Female	trans
cg07258408_SFRP5	0.000908048	0.000955234	-0.337569032	M1	Female	trans
cg23404528_ENSG00000228665	0.000908051	0.000955236	0.405618156	M1	Female	trans
cg06181637_NDRG1	0.000908052	0.000955236	-0.503589564	M1	Female	trans
cg11950994_MPRIP	0.000908053	0.000955236	-0.50388451	M1	Female	trans
cg16626067_SNORA12	0.000908056	0.000955238	0.50806703	M1	Female	trans
cg23409591_RN7SL677P	0.000908058	0.000955239	-0.511630474	M1	Female	trans
cg22806076_CENPVL3	0.000908063	0.000955244	-0.674376227	M1	Female	trans
cg16061460_RPEP2	0.000908067	0.000955247	-0.278257194	M1	Female	trans
cg20046668_CHRDL2	0.000908068	0.000955247	-0.269467364	M1	Female	trans
cg27140058_CDC42BPG	0.000908069	0.000955247	-0.506053616	M1	Female	trans
cg20007465_IRS4	0.000908071	0.000955248	0.322799091	M1	Female	trans
cg10989862_KCTD14	0.000908073	0.000955249	-0.400029117	M1	Female	trans
cg17777432_PTDSS2	0.000908075	0.00095525	-0.502116751	M1	Female	trans
cg23209353_ZRANB2-AS1	0.000908077	0.00095525	-0.380532976	M1	Female	trans
cg04767732_ENSG00000231098	0.000908077	0.00095525	1.496868258	M1	Female	trans
cg03549146_ENSG00000231187	0.000908079	0.000955251	-0.452283155	M1	Female	trans
cg25131461_LINC01722	0.00090808	0.000955251	-0.396594148	M1	Female	trans
cg24186114_FAM185BP	0.000908081	0.000955252	-0.48590393	M1	Female	trans
cg12612309_MESTP1	0.000908086	0.000955255	0.490878164	M1	Female	trans
cg08382827_ENSG00000226484	0.000908087	0.000955255	0.487937105	M1	Female	trans
cg07917878_SNORD115-11	0.000908087	0.000955255	-0.361458364	M1	Female	trans
cg12390014_HARS2	0.000908088	0.000955255	0.3865715	M1	Female	trans
cg21133255_C6orf132	0.00090809	0.000955255	-0.387855473	M1	Female	trans
cg02485345_ZSWIM9	0.000908091	0.000955255	0.656186485	M1	Female	trans
cg25880954_ENSG00000237479	0.000908091	0.000955255	-0.334204273	M1	Female	trans
cg17264779_CXCL3	0.000908093	0.000955256	-0.481279523	M1	Female	trans
cg14999291_RN7SL826P	0.000908097	0.000955259	0.420428514	M1	Female	trans
cg11252555_IRAK2	0.000908098	0.000955259	0.424924941	M1	Female	trans
cg14444598_SLITRK3	0.000908098	0.000955259	-0.435004202	M1	Female	trans
cg02893180_RNU1-133P	0.000908099	0.00095526	0.44464229	M1	Female	trans
cg27017993_SACS	0.000908102	0.000955262	-0.317476138	M1	Female	trans
cg15030449_KRTAP2-4	0.000908103	0.000955262	0.164163394	M1	Female	trans
cg00886748_ENSG00000242622	0.000908105	0.000955262	-0.427758892	M1	Female	trans
cg19653415_XAF1	0.000908105	0.000955262	-0.339276796	M1	Female	trans
cg15335251_ENSG00000205959	0.000908107	0.000955263	-0.590575268	M1	Female	trans
cg04998498_OR10C1	0.000908109	0.000955264	0.429636366	M1	Female	trans
cg07591603_UBE2E2-AS1	0.000908112	0.000955266	-0.583646029	M1	Female	trans
cg07871442_HSPD1P6	0.000908116	0.00095527	0.459090505	M1	Female	trans
cg10995699_RNA5SP197	0.000908119	0.000955272	-0.483871824	M1	Female	trans
cg16754847_RNA5SP118	0.000908123	0.000955275	-0.629194325	M1	Female	trans
cg11791921_RNU6-587P	0.000908123	0.000955275	-0.827875319	M1	Female	trans
cg07096218_ENSG00000218048	0.000908125	0.000955275	-0.54749606	M1	Female	trans
cg02526838_C5orf47	0.000908129	0.000955279	-0.569013335	M1	Female	trans
cg10236264_ENSG00000225148	0.000908135	0.000955282	-0.363564348	M1	Female	trans
cg15598182_ENSG00000239994	0.000908136	0.000955282	-0.330414638	M1	Female	trans
cg18359218_SEC61GP1	0.000908136	0.000955282	-0.387786674	M1	Female	trans
cg20985980_ENSG00000203593	0.000908137	0.000955282	0.434121343	M1	Female	trans
cg16959364_PPARD	0.000908139	0.000955282	-0.35090995	M1	Female	trans
cg04665311_C8A	0.00090814	0.000955282	-0.42784608	M1	Female	trans
cg08295429_ENSG00000234134	0.000908145	0.000955287	-0.323350978	M1	Female	trans
cg10180404_ARL13B	0.000908146	0.000955287	0.467890986	M1	Female	trans
cg20111163_HRK	0.000908148	0.000955288	-0.548340026	M1	Female	trans
cg00920736_ADORA1	0.000908151	0.000955291	-0.353591936	M1	Female	trans
cg02096758_KCTD7	0.000908153	0.000955292	-0.500955125	M1	Female	trans
cg17372378_ZNF354B	0.000908154	0.000955292	-0.4312231	M1	Female	trans
cg16651518_ENSG00000237553	0.00090817	0.000955306	-0.39243751	M1	Female	trans
cg11170217_POLE2	0.000908171	0.000955306	-0.344943947	M1	Female	trans
cg09303150_KCNQ4	0.000908172	0.000955306	-0.462083791	M1	Female	trans
cg16131126_ENSG00000233339	0.000908174	0.000955307	-0.517318016	M1	Female	trans
cg05640992_ACTBP1	0.000908175	0.000955307	0.381991783	M1	Female	trans
cg07075387_ENSG00000220131	0.000908175	0.000955307	-0.362944349	M1	Female	trans
cg03597063_HMGB1P11	0.000908176	0.000955307	-0.305436987	M1	Female	trans
cg18976191_RPS12P24	0.000908179	0.000955308	-0.347703635	M1	Female	trans
cg08004014_OR6F1	0.000908179	0.000955308	-0.405765128	M1	Female	trans
cg06197811_TLR9	0.000908185	0.000955313	-0.40019461	M1	Female	trans
cg22134139_RNU6-808P	0.000908185	0.000955313	-0.277343443	M1	Female	trans
cg12792363_UBE2E1-AS1	0.000908188	0.000955315	0.412539417	M1	Female	trans
cg19757526_TAS2R8	0.00090819	0.000955316	-0.742417567	M1	Female	trans
cg21245975_TUBBP9	0.000908192	0.000955317	0.205328015	M1	Female	trans
cg23809394_FCRL3	0.000908193	0.000955317	0.166422133	M1	Female	trans
cg07949309_ATOX1	0.000908195	0.000955319	0.367393294	M1	Female	trans
cg03015956_GRAP2	0.000908206	0.000955329	-0.373822658	M1	Female	trans
cg00199007_TLE6	0.000908208	0.00095533	-0.385505441	M1	Female	trans
cg01134380_ENSG00000229905	0.000908209	0.00095533	-0.42639881	M1	Female	trans
cg17296217_IGKV1D-16	0.00090821	0.000955331	-0.227658936	M1	Female	trans
cg09338588_HNRNPDP1	0.000908211	0.000955331	-0.390326049	M1	Female	trans
cg04493778_ENSG00000221245	0.000908215	0.000955334	-0.300866281	M1	Female	trans
cg16278658_MYDGF	0.000908217	0.000955335	-0.408676897	M1	Female	trans
cg24429037_ENSG00000230010	0.00090822	0.000955335	-0.34397072	M1	Female	trans
cg12101870_TNMD	0.00090822	0.000955335	0.339543708	M1	Female	trans
cg08000231_SCAMP3	0.000908221	0.000955335	0.442796359	M1	Female	trans
cg19155518_MARK4	0.000908221	0.000955335	-0.473100172	M1	Female	trans
cg15275758_RPL22P1	0.000908227	0.000955341	0.48052675	M1	Female	trans
cg20803916_ENSG00000243295	0.000908228	0.000955341	-0.380111137	M1	Female	trans
cg25192210_PSMA8	0.000908229	0.000955341	-0.372318488	M1	Female	trans
cg05353102_RNU6-1010P	0.000908235	0.000955342	-0.615333954	M1	Female	trans
cg12397254_ENSG00000226334	0.000908235	0.000955342	-0.388821443	M1	Female	trans
cg25366472_ENSG00000200897	0.000908236	0.000955342	-0.380443987	M1	Female	trans
cg15677797_H4P1	0.000908237	0.000955342	0.404815319	M1	Female	trans
cg04781796_ENSG00000240890	0.000908239	0.000955342	-0.409583605	M1	Female	trans
cg14302996_ENSG00000236864	0.00090824	0.000955342	-0.445647857	M1	Female	trans
cg04307318_ENSG00000234675	0.00090824	0.000955342	-0.500383167	M1	Female	trans
cg03424022_NDUFS5P5	0.000908241	0.000955342	-0.281310589	M1	Female	trans
cg18495484_LEF1-AS1	0.000908241	0.000955342	-0.345300623	M1	Female	trans
cg20315554_ENSG00000227365	0.000908242	0.000955342	-0.589705525	M1	Female	trans
cg04613576_PPIAP59	0.000908242	0.000955342	-0.576423733	M1	Female	trans
cg17792994_TGFBR1	0.000908242	0.000955342	-0.461637063	M1	Female	trans
cg08827342_ICAM2	0.000908243	0.000955342	0.37835171	M1	Female	trans
cg20952901_ATP6V1E1P1	0.000908243	0.000955342	0.451437392	M1	Female	trans
cg04492287_MID1IP1	0.000908244	0.000955342	-0.430617694	M1	Female	trans
cg05157846_ENSG00000228463	0.000908245	0.000955342	-0.428770466	M1	Female	trans
cg08158675_GTF2A1L	0.000908245	0.000955342	-0.360085505	M1	Female	trans
cg11756968_RPL23AP20	0.000908248	0.000955345	-0.687076337	M1	Female	trans
cg16055817_RNU6-908P	0.000908249	0.000955345	-0.471123131	M1	Female	trans
cg13703714_CIAO1	0.00090825	0.000955345	-0.377322762	M1	Female	trans
cg04924345_ENSG00000226965	0.000908253	0.000955347	-0.551767901	M1	Female	trans
cg13512005_SNORD116-15	0.000908256	0.000955348	0.519699681	M1	Female	trans
cg07637837_RNU7-34P	0.000908257	0.000955348	-0.314954265	M1	Female	trans
cg19687532_IGKV6D-21	0.000908257	0.000955348	-0.130917435	M1	Female	trans
cg08266644_KIF26A	0.000908259	0.00095535	-0.512928419	M1	Female	trans
cg01620164_RN7SL97P	0.000908261	0.00095535	-0.735375021	M1	Female	trans
cg21799943_RPS23P9	0.000908261	0.00095535	-0.54379272	M1	Female	trans
cg03283042_NRIP3	0.000908263	0.000955351	-0.423555624	M1	Female	trans
cg06093185_FGF3	0.000908267	0.000955354	-0.372052084	M1	Female	trans
cg04657146_SKA1	0.000908271	0.000955354	0.430188518	M1	Female	trans
cg04938082_MTND3P16	0.000908271	0.000955354	-0.450044794	M1	Female	trans
cg20498563_MUSK	0.000908271	0.000955354	-0.561903165	M1	Female	trans
cg00084669_LINC00113	0.000908272	0.000955354	0.465186195	M1	Female	trans
cg05513157_ELOVL2-AS1	0.000908272	0.000955354	-0.360350689	M1	Female	trans
cg12343913_ENSG00000225002	0.000908273	0.000955354	-0.378211263	M1	Female	trans
cg25855415_KIAA2013	0.000908273	0.000955354	0.429079206	M1	Female	trans
cg24256211_ENSG00000226954	0.000908274	0.000955354	0.420877401	M1	Female	trans
cg20111978_ATF4P1	0.000908283	0.000955363	0.544550293	M1	Female	trans
cg24525457_TCP11L2	0.000908287	0.000955366	0.384064778	M1	Female	trans
cg13961318_PEA15	0.000908289	0.000955367	-0.467769701	M1	Female	trans
cg08951931_UBBP3	0.000908292	0.00095537	0.597068555	M1	Female	trans
cg02426343_OR2T29	0.000908295	0.000955372	0.669801502	M1	Female	trans
cg12584394_TAF13	0.000908299	0.000955374	-0.572872642	M1	Female	trans
cg11751117_ENSG00000227920	0.000908306	0.000955381	-0.407157512	M1	Female	trans
cg03593057_NPFFR1	0.000908313	0.000955388	0.394561615	M1	Female	trans
cg24119500_DSC1	0.000908317	0.000955389	-0.421289229	M1	Female	trans
cg05914150_RNU6-777P	0.000908319	0.000955389	-0.552098229	M1	Female	trans
cg19010777_TRBJ2-2	0.000908319	0.000955389	-0.521280965	M1	Female	trans
cg13848087_ADAMTS20	0.000908319	0.000955389	-0.275089958	M1	Female	trans
cg19513321_PRYP3	0.00090832	0.000955389	0.450250501	M1	Female	trans
cg19513321_PRYP4	0.00090832	0.000955389	0.490828559	M1	Female	trans
cg03220912_ENSG00000227463	0.000908323	0.000955389	-0.318770053	M1	Female	trans
cg12562232_HMGN2P23	0.000908323	0.000955389	-0.486961596	M1	Female	trans
cg19115205_NUDT5	0.000908324	0.000955389	-0.535496417	M1	Female	trans
cg04502822_ENSG00000240265	0.000908325	0.000955389	-0.280039904	M1	Female	trans
cg03749159_ENSG00000235185	0.000908326	0.000955389	0.347675532	M1	Female	trans
cg10501972_ENSG00000226816	0.000908326	0.000955389	-0.54244115	M1	Female	trans
cg19412031_ENSG00000225591	0.000908327	0.000955389	0.4115758	M1	Female	trans
cg04751533_KLC1	0.000908328	0.000955389	-0.453010902	M1	Female	trans
cg13434714_IGKV1OR22-5	0.000908328	0.000955389	0.355390092	M1	Female	trans
cg19380371_RPL7P44	0.00090833	0.000955391	-0.471764136	M1	Female	trans
cg27204432_SEMA3G	0.000908332	0.000955392	-0.559508311	M1	Female	trans
cg10028717_YBX1P2	0.000908334	0.000955393	0.846326531	M1	Female	trans
cg14418213_CMPK2	0.000908335	0.000955394	-0.433993177	M1	Female	trans
cg15120247_RNA5SP207	0.000908342	0.000955399	-0.549130085	M1	Female	trans
cg23461216_E4F1	0.000908343	0.0009554	-0.433778411	M1	Female	trans
cg25994476_ACTRT1	0.000908345	0.0009554	0.294282407	M1	Female	trans
cg01687186_MIR933	0.000908347	0.000955401	0.6921462	M1	Female	trans
cg12955111_SLC9B1P3	0.000908353	0.000955406	-0.563404164	M1	Female	trans
cg00822399_STEAP4	0.000908358	0.000955409	-0.439257062	M1	Female	trans
cg22963296_ACTRT2	0.000908359	0.000955409	-0.498163312	M1	Female	trans
cg15139063_ENSG00000240163	0.00090836	0.000955409	-0.316892461	M1	Female	trans
cg18362486_RN7SL824P	0.000908362	0.000955409	-0.431482251	M1	Female	trans
cg13911116_KRT9	0.000908362	0.000955409	-0.465260722	M1	Female	trans
cg07207099_OSTM1	0.000908362	0.000955409	0.302110271	M1	Female	trans
cg02674186_ARFRP1	0.000908363	0.000955409	0.483796842	M1	Female	trans
cg00171290_SPINT3	0.000908363	0.000955409	-0.325133075	M1	Female	trans
cg25421560_FOS	0.000908363	0.000955409	-0.581456462	M1	Female	trans
cg13938537_OR3A3	0.000908372	0.000955417	-0.532707267	M1	Female	trans
cg08317284_ZNF233	0.000908373	0.000955417	0.356151708	M1	Female	trans
cg23549329_OR1G1	0.000908374	0.000955417	0.413209311	M1	Female	trans
cg12878716_POU3F1	0.000908375	0.000955417	-0.733011539	M1	Female	trans
cg03560018_IZUMO1R	0.000908375	0.000955417	0.449471372	M1	Female	trans
cg02357623_UBIAD1	0.000908376	0.000955417	-0.477293333	M1	Female	trans
cg13032656_NXF5	0.000908378	0.000955418	-0.351402132	M1	Female	trans
cg09024862_MTND2P11	0.000908379	0.000955418	-0.480651629	M1	Female	trans
cg18892258_ENSG00000201245	0.00090838	0.000955418	-0.319486069	M1	Female	trans
cg22705761_MIR101-2	0.000908382	0.000955419	-0.457978117	M1	Female	trans
cg11950994_ARHGAP27	0.000908389	0.000955425	-0.527642591	M1	Female	trans
cg01775558_PEPD	0.000908389	0.000955425	-0.485738927	M1	Female	trans
cg00619628_RPS20P2	0.00090839	0.000955425	0.363546684	M1	Female	trans
cg15080433_OR1E2	0.000908392	0.000955426	-0.297822296	M1	Female	trans
cg08678000_ENSG00000233052	0.000908399	0.000955433	-0.337819753	M1	Female	trans
cg20112827_BAG6	0.000908401	0.000955433	-0.411923753	M1	Female	trans
cg18323220_TTTY10	0.000908401	0.000955433	-0.662306813	M1	Female	trans
cg18087761_INTS13	0.000908402	0.000955433	-0.42135174	M1	Female	trans
cg03028721_ALDOAP1	0.000908403	0.000955433	0.519484825	M1	Female	trans
cg04170238_PCBP3-AS1	0.000908404	0.000955433	-0.386206354	M1	Female	trans
cg03891590_C21orf62	0.000908405	0.000955433	0.481486785	M1	Female	trans
cg25513610_COL18A1-AS2	0.000908407	0.000955434	-0.377904056	M1	Female	trans
cg11803285_ANPEP	0.000908408	0.000955434	-0.448334356	M1	Female	trans
cg04418091_KIAA0087	0.000908409	0.000955434	-0.45828935	M1	Female	trans
cg10045861_CFL1P7	0.000908409	0.000955434	-0.337122661	M1	Female	trans
cg10478035_PCSK2	0.00090841	0.000955434	-0.242896182	M1	Female	trans
cg05987309_KRT18P38	0.000908411	0.000955434	-0.397073121	M1	Female	trans
cg19952435_BLOC1S3	0.000908411	0.000955434	-0.616059049	M1	Female	trans
cg16269733_ENSG00000236941	0.000908416	0.000955437	0.562196899	M1	Female	trans
cg01378159_ENSG00000230821	0.000908416	0.000955437	0.565629861	M1	Female	trans
cg11314630_RPL23AP43	0.000908419	0.000955438	-0.64779954	M1	Female	trans
cg09027601_HMGN3P1	0.00090842	0.000955439	-0.466445035	M1	Female	trans
cg16599577_NOVA1	0.000908423	0.000955441	-0.568689521	M1	Female	trans
cg22947661_MYRF	0.000908427	0.000955444	0.423870044	M1	Female	trans
cg15593298_ACBD3-AS1	0.000908428	0.000955444	0.508455598	M1	Female	trans
cg04938082_SNRPEP11	0.000908432	0.000955447	-0.407405478	M1	Female	trans
cg20825109_RPL36AP6	0.000908434	0.000955447	-0.567203921	M1	Female	trans
cg00625610_S100A7	0.000908435	0.000955447	-0.382010659	M1	Female	trans
cg02443896_ENTPD3-AS1	0.000908435	0.000955447	-0.510048396	M1	Female	trans
cg06322601_ACTG1	0.000908436	0.000955447	-0.369619247	M1	Female	trans
cg05433549_MXRA7P1	0.000908436	0.000955447	-0.34065971	M1	Female	trans
cg26296941_RNY1P2	0.000908437	0.000955447	-0.525861398	M1	Female	trans
cg10185650_ENSG00000232431	0.00090844	0.00095545	-0.396459433	M1	Female	trans
cg17330223_LINC02363	0.000908442	0.00095545	1.039890579	M1	Female	trans
cg16720432_HMGN2P23	0.000908442	0.00095545	-0.544902613	M1	Female	trans
cg27390524_IFNB1	0.000908445	0.000955452	-0.539002397	M1	Female	trans
cg00095099_LINC02768	0.000908445	0.000955452	-0.369291916	M1	Female	trans
cg25578798_ENSG00000235070	0.00090845	0.000955456	-0.05226279	M1	Female	trans
cg21731721_FMNL3	0.000908452	0.000955457	0.388977355	M1	Female	trans
cg00507815_ATL1	0.000908455	0.000955459	-0.44119877	M1	Female	trans
cg07207099_TAF12	0.000908457	0.00095546	0.315115588	M1	Female	trans
cg24840300_ENSG00000237087	0.000908462	0.000955465	-0.439737835	M1	Female	trans
cg20614067_ENSG00000229629	0.000908463	0.000955465	-0.415332859	M1	Female	trans
cg09227800_MAML3	0.000908467	0.000955468	-0.402298687	M1	Female	trans
cg23209353_HNRNPA1P36	0.000908469	0.000955469	-0.392069416	M1	Female	trans
cg05208279_RN7SKP80	0.000908472	0.00095547	0.411052904	M1	Female	trans
cg08296131_OR7E122P	0.000908474	0.00095547	-0.537446214	M1	Female	trans
cg07353306_ENSG00000213527	0.000908474	0.00095547	-0.331733399	M1	Female	trans
cg15166583_SUPT20H	0.000908474	0.00095547	-0.409769747	M1	Female	trans
cg25318301_EBF2	0.000908478	0.000955473	0.484617034	M1	Female	trans
cg25855415_FAF1-AS1	0.00090848	0.000955474	-0.395645274	M1	Female	trans
cg16503053_PPM1N	0.000908482	0.000955475	-0.469655358	M1	Female	trans
cg24880701_MSLN	0.000908483	0.000955475	-0.464788113	M1	Female	trans
cg04805794_RNU6-584P	0.000908483	0.000955475	-0.493127259	M1	Female	trans
cg08743896_ENOX1-AS2	0.000908489	0.000955479	0.516417828	M1	Female	trans
cg24433378_MTND6P6	0.000908489	0.000955479	-0.507411853	M1	Female	trans
cg25081128_FBLN2	0.000908492	0.000955481	-0.427692777	M1	Female	trans
cg02525705_ZC3H12D	0.000908493	0.000955481	-0.407651806	M1	Female	trans
cg21287367_LINC02066	0.000908493	0.000955481	-0.38286785	M1	Female	trans
cg07636088_RNA5SP126	0.000908495	0.000955481	0.345890274	M1	Female	trans
cg25293880_ENSG00000225532	0.000908503	0.000955489	-0.345343376	M1	Female	trans
cg22926960_MIR30C1	0.000908504	0.000955489	-0.461508035	M1	Female	trans
cg12999453_SNORD115	0.000908506	0.000955491	0.372786089	M1	Female	trans
cg14339668_SNAP25	0.00090851	0.000955494	-0.505223002	M1	Female	trans
cg19678863_THSD4	0.000908514	0.000955497	-0.557223255	M1	Female	trans
cg14468692_RBFOX1	0.000908517	0.000955498	0.611370413	M1	Female	trans
cg15275758_MTCH2	0.000908517	0.000955498	0.472160949	M1	Female	trans
cg08392495_ACTG1P1	0.000908522	0.000955502	0.335725687	M1	Female	trans
cg05559368_C20orf202	0.000908523	0.000955502	0.527822874	M1	Female	trans
cg06736785_PLOD2	0.000908527	0.000955505	0.477385065	M1	Female	trans
cg18373580_KRT8P28	0.000908528	0.000955505	-0.440833454	M1	Female	trans
cg05173913_NPM1P19	0.000908528	0.000955505	0.401178148	M1	Female	trans
cg20313838_ACCS	0.00090853	0.000955505	-0.313401564	M1	Female	trans
cg15029183_SULF2	0.00090853	0.000955505	-0.395849701	M1	Female	trans
cg00837832_CYP2W1	0.00090853	0.000955505	-0.505984938	M1	Female	trans
cg10261952_ENSG00000232768	0.000908531	0.000955505	-0.541858965	M1	Female	trans
cg06470440_ENSG00000178107	0.000908534	0.000955507	-0.288529175	M1	Female	trans
cg21000514_ENSG00000233739	0.000908535	0.000955507	-0.495117958	M1	Female	trans
cg10869830_MUC20	0.000908538	0.000955509	0.412963797	M1	Female	trans
cg10501210_ENSG00000234675	0.000908541	0.000955511	-0.614007068	M1	Female	trans
cg13455842_ENSG00000227304	0.000908542	0.000955512	-1.681110054	M1	Female	trans
cg13127920_DSG1	0.000908545	0.000955513	-0.434541076	M1	Female	trans
cg03220912_ZNF614	0.000908547	0.000955513	-0.356739291	M1	Female	trans
cg21663341_RASAL2-AS1	0.000908548	0.000955513	-0.439476907	M1	Female	trans
cg20020034_ZNF727	0.000908548	0.000955513	-0.574705031	M1	Female	trans
cg21839260_PAFAH1B2P1	0.000908549	0.000955513	0.842776008	M1	Female	trans
cg02792822_RNU6-580P	0.000908549	0.000955513	-0.389903966	M1	Female	trans
cg15278957_TM4SF1-AS1	0.00090855	0.000955513	-0.397980217	M1	Female	trans
cg10894164_ADCY7	0.000908552	0.000955513	0.601666658	M1	Female	trans
cg26149131_RNU5F-3P	0.000908552	0.000955513	0.28424376	M1	Female	trans
cg04540711_ATP5PDP3	0.000908553	0.000955514	0.399590912	M1	Female	trans
cg10411658_C11orf54	0.000908555	0.000955515	-0.378258451	M1	Female	trans
cg21953717_ZNF415	0.000908562	0.00095552	-0.429766427	M1	Female	trans
cg16309990_LINC01691	0.000908562	0.00095552	-0.330954695	M1	Female	trans
cg03429643_PLA2G12AP2	0.000908563	0.00095552	0.522550882	M1	Female	trans
cg04701596_CBX1P5	0.000908565	0.00095552	-0.385637883	M1	Female	trans
cg09354553_REREP1Y	0.000908567	0.00095552	-0.418956749	M1	Female	trans
cg20207763_SGIP1	0.000908567	0.00095552	-0.434957747	M1	Female	trans
cg04365481_PBLD	0.000908567	0.00095552	0.39829178	M1	Female	trans
cg00659910_LINC02817	0.000908567	0.00095552	-0.306952215	M1	Female	trans
cg00232388_CDK2	0.000908571	0.000955522	-0.597907687	M1	Female	trans
cg15406978_YBX1	0.000908576	0.000955527	-0.476082812	M1	Female	trans
cg06651605_TRAV12-3	0.000908578	0.000955528	-0.445550181	M1	Female	trans
cg13535449_DPP10-AS1	0.000908578	0.000955528	-0.49940546	M1	Female	trans
cg01827191_SMG7-AS1	0.000908582	0.000955531	0.527306598	M1	Female	trans
cg20001906_CYP2B6	0.000908588	0.000955535	-0.439553097	M1	Female	trans
cg17947922_DRD5	0.000908588	0.000955535	-0.389391503	M1	Female	trans
cg27383607_PNPLA1	0.00090859	0.000955536	-0.469801268	M1	Female	trans
cg03891843_KCTD10P1	0.000908591	0.000955536	-0.398003049	M1	Female	trans
cg15217542_ENSG00000243378	0.000908591	0.000955536	0.411321228	M1	Female	trans
cg07648428_AQP7	0.000908594	0.000955537	-0.443531703	M1	Female	trans
cg11681913_FOXP4	0.000908595	0.000955537	-0.517955753	M1	Female	trans
cg16490877_GAPDHP36	0.000908598	0.00095554	-0.473639185	M1	Female	trans
cg13262723_PPL	0.000908599	0.00095554	-0.462113662	M1	Female	trans
cg09833720_EIF3KP1	0.0009086	0.00095554	-1.193375587	M1	Female	trans
cg03743462_MPV17	0.000908603	0.000955542	-0.638630578	M1	Female	trans
cg21913335_OXT	0.000908606	0.000955545	-0.330054643	M1	Female	trans
cg16143544_EYS	0.000908607	0.000955545	-2.255948124	M1	Female	trans
cg05207347_NDUFS5P1	0.000908613	0.000955548	-1.126463092	M1	Female	trans
cg03206660_ZNF70	0.000908613	0.000955548	-0.478340634	M1	Female	trans
cg12181264_LINC02263	0.000908619	0.000955551	-0.338734453	M1	Female	trans
cg22491548_ZFY	0.00090862	0.000955551	0.458298109	M1	Female	trans
cg19708055_RPL32P23	0.000908625	0.000955551	-0.441632971	M1	Female	trans
cg19708055_LINC00352	0.000908625	0.000955551	-0.36194488	M1	Female	trans
cg19708055_POLR3KP1	0.000908625	0.000955551	-0.348755402	M1	Female	trans
cg19708055_ENSG00000224735	0.000908625	0.000955551	-0.62224584	M1	Female	trans
cg17414101_MIER1	0.000908625	0.000955551	0.400952149	M1	Female	trans
cg23296665_CHD9	0.000908626	0.000955551	-0.824081298	M1	Female	trans
cg23806703_DNAH12	0.000908628	0.000955551	-0.406933332	M1	Female	trans
cg25951934_NLRP9	0.000908629	0.000955551	0.496608784	M1	Female	trans
cg23290207_ENSG00000223651	0.000908629	0.000955551	0.369726274	M1	Female	trans
cg03687953_DLX1	0.000908629	0.000955551	0.221438664	M1	Female	trans
cg04797575_RNU6-1113P	0.000908631	0.000955551	0.669256894	M1	Female	trans
cg04797575_UBE2V1P3	0.000908631	0.000955551	0.669256894	M1	Female	trans
cg04797575_UBE2V1P9	0.000908631	0.000955551	0.669256894	M1	Female	trans
cg25527627_FEZ2	0.000908632	0.000955551	-0.372460702	M1	Female	trans
cg08802984_OR10G7	0.000908633	0.000955551	-0.539499416	M1	Female	trans
cg21560722_USH2A-AS2	0.000908635	0.000955551	-0.487681515	M1	Female	trans
cg24821680_OR7D2	0.000908636	0.000955551	-0.457263709	M1	Female	trans
cg01558110_SNORD116-12	0.000908636	0.000955551	-0.324437521	M1	Female	trans
cg20241816_MTND3P17	0.000908637	0.000955551	-0.559738934	M1	Female	trans
cg12823408_OTOR	0.000908638	0.000955551	-0.390515925	M1	Female	trans
cg23565821_FNDC8	0.000908639	0.000955551	0.374550997	M1	Female	trans
cg14549869_ARHGAP29-AS1	0.000908639	0.000955551	-0.472804596	M1	Female	trans
cg19005485_ENSG00000240975	0.00090864	0.000955551	-0.487346022	M1	Female	trans
cg04334549_VSIG10L	0.00090864	0.000955551	-0.477834022	M1	Female	trans
cg17669549_NOTCH2	0.000908641	0.000955551	-0.371010269	M1	Female	trans
cg17414101_NXT2	0.000908644	0.000955554	0.392137064	M1	Female	trans
cg03397775_ATP5MC1P3	0.000908646	0.000955555	0.455397052	M1	Female	trans
cg12368522_RNU6-48P	0.000908648	0.000955556	-0.354492161	M1	Female	trans
cg16515500_HSPA6	0.000908649	0.000955556	-0.572546477	M1	Female	trans
cg07357091_RPL36AP39	0.000908652	0.000955558	-0.475450278	M1	Female	trans
cg04513703_ATXN1-AS1	0.000908654	0.000955559	-0.456136409	M1	Female	trans
cg00829646_RPS20P24	0.000908654	0.000955559	-0.530476479	M1	Female	trans
cg06022607_CCDC65	0.000908657	0.000955559	-0.511550423	M1	Female	trans
cg02193806_ENSG00000228944	0.000908657	0.000955559	-0.392792176	M1	Female	trans
cg11406903_IQCF3	0.000908657	0.000955559	-0.479207026	M1	Female	trans
cg06820975_ENSG00000227192	0.000908658	0.000955559	-0.474918797	M1	Female	trans
cg04296540_GBP7	0.000908662	0.000955562	0.315864111	M1	Female	trans
cg15433807_ENSG00000218809	0.000908663	0.000955562	-0.329792843	M1	Female	trans
cg21543103_ENSG00000235432	0.000908664	0.000955562	-0.341342244	M1	Female	trans
cg04365481_ZNF25-DT	0.000908664	0.000955562	0.318890709	M1	Female	trans
cg24158878_ENSG00000238110	0.000908665	0.000955562	-0.48555651	M1	Female	trans
cg08932440_EEF1A1P31	0.000908666	0.000955562	0.410553004	M1	Female	trans
cg03499808_VWF	0.000908668	0.000955563	-0.44263327	M1	Female	trans
cg12944418_PGBD5	0.000908668	0.000955563	-0.44398801	M1	Female	trans
cg05951042_C1S	0.000908671	0.000955564	0.514434761	M1	Female	trans
cg18104920_FAM170A	0.000908677	0.00095557	-0.372119028	M1	Female	trans
cg16712416_CRYBG2	0.000908682	0.000955574	-0.526587087	M1	Female	trans
cg20059492_KLF4P1	0.000908684	0.000955576	0.437982999	M1	Female	trans
cg20973649_ICA1L	0.000908687	0.000955577	-0.395865102	M1	Female	trans
cg11143152_NDUFA9P1	0.000908687	0.000955577	-0.369318503	M1	Female	trans
cg12204166_RNU6-294P	0.000908692	0.000955581	-0.495724415	M1	Female	trans
cg10746224_CD80	0.000908694	0.000955583	-0.421635075	M1	Female	trans
cg10394903_RNU6-101P	0.000908695	0.000955583	0.371938383	M1	Female	trans
cg01240583_SETP22	0.000908699	0.000955585	-0.451442485	M1	Female	trans
cg03169191_TBC1D8	0.0009087	0.000955586	-0.347179609	M1	Female	trans
cg18680612_COX8C	0.000908702	0.000955587	0.482258069	M1	Female	trans
cg15930673_KIAA1217	0.000908705	0.00095559	-0.386701128	M1	Female	trans
cg08183125_RN7SL791P	0.000908708	0.000955592	0.563652268	M1	Female	trans
cg18266472_RNA5SP397	0.000908711	0.000955593	0.275049677	M1	Female	trans
cg10973146_MST1P2	0.000908712	0.000955593	-0.530730162	M1	Female	trans
cg14103680_RNF208	0.000908712	0.000955593	-0.529526909	M1	Female	trans
cg04378774_NR2F1	0.000908714	0.000955593	-0.59552367	M1	Female	trans
cg09397997_RNU6-946P	0.000908714	0.000955593	-0.772622602	M1	Female	trans
cg03886687_RN7SKP37	0.000908715	0.000955593	0.473440552	M1	Female	trans
cg14220777_ENSG00000227141	0.000908716	0.000955593	-0.464678701	M1	Female	trans
cg13990947_PCDHB13	0.000908716	0.000955593	-0.416816104	M1	Female	trans
cg07420083_RNU6-194P	0.000908722	0.000955597	-0.413710592	M1	Female	trans
cg09227800_POFUT1	0.000908722	0.000955597	-0.443873389	M1	Female	trans
cg14639642_RPS6P26	0.000908725	0.000955598	-0.375723613	M1	Female	trans
cg11091734_CSNK1D	0.000908725	0.000955598	-0.339970537	M1	Female	trans
cg06760305_NMNAT2	0.000908731	0.000955604	0.367851066	M1	Female	trans
cg19953290_ENSG00000225779	0.000908735	0.000955606	-0.42803805	M1	Female	trans
cg08817867_ENSG00000240774	0.000908735	0.000955606	-0.54045101	M1	Female	trans
cg04551282_RN7SL165P	0.000908736	0.000955606	0.476507563	M1	Female	trans
cg13911269_RN7SKP71	0.000908738	0.000955608	0.329877943	M1	Female	trans
cg18373580_C6orf141	0.000908742	0.00095561	-0.45331172	M1	Female	trans
cg23013736_CD1C	0.00090875	0.000955618	-0.336030862	M1	Female	trans
cg00061575_TPBG	0.000908753	0.00095562	-0.530529515	M1	Female	trans
cg20825109_ZNF570	0.000908756	0.000955623	-0.44335283	M1	Female	trans
cg23209353_PIK3IP1-DT	0.000908759	0.000955624	-0.44332761	M1	Female	trans
cg02805689_AIDA	0.000908761	0.000955625	-0.450543114	M1	Female	trans
cg15166583_EXOC8	0.000908761	0.000955625	-0.433765776	M1	Female	trans
cg25527627_ZSWIM6	0.000908764	0.000955626	-0.356546887	M1	Female	trans
cg15412826_TRAT1	0.000908764	0.000955626	-0.317298074	M1	Female	trans
cg00218134_APOA5	0.000908764	0.000955626	-0.344934518	M1	Female	trans
cg19678863_OR51L1	0.000908767	0.000955626	-0.665934014	M1	Female	trans
cg25513610_TF	0.000908767	0.000955626	-0.44631099	M1	Female	trans
cg09563600_ENSG00000233581	0.000908768	0.000955626	-0.529081671	M1	Female	trans
cg14703553_MIR1256	0.000908769	0.000955626	-0.715307787	M1	Female	trans
cg09162333_GSK3A	0.000908772	0.000955627	-0.489995243	M1	Female	trans
cg27449976_RPS14	0.000908772	0.000955627	-0.573988425	M1	Female	trans
cg23111778_IGLV1-47	0.000908773	0.000955627	-0.176362796	M1	Female	trans
cg00822399_FABP5P5	0.000908779	0.000955629	-0.442320172	M1	Female	trans
cg10744079_OR2S1P	0.000908782	0.000955629	0.470753488	M1	Female	trans
cg04498418_PCIF1	0.000908787	0.000955629	-0.620788529	M1	Female	trans
cg01720774_RPL12P43	0.000908791	0.000955629	0.630741257	M1	Female	trans
cg05356662_SUFU	0.000908792	0.000955629	-0.493201243	M1	Female	trans
cg24304928_STYX	0.000908797	0.000955629	-0.341703193	M1	Female	trans
cg11307042_ENSG00000236634	0.000908799	0.000955629	0.359042658	M1	Female	trans
cg23664533_COMMD4P2	0.000908799	0.000955629	-0.592066156	M1	Female	trans
cg17855264_UBE2J2	0.000908802	0.000955629	-0.496742418	M1	Female	trans
cg09057080_OR2E1P	0.000908803	0.000955629	0.541292769	M1	Female	trans
cg21903920_RPL31P14	0.000908804	0.000955629	-0.418132306	M1	Female	trans
cg16581747_ENSG00000225744	0.000908807	0.000955629	-0.432142147	M1	Female	trans
cg05831093_Y_RNA	0.000908807	0.000955629	-0.495008806	M1	Female	trans
cg17849733_PINCR	0.000908808	0.000955629	-0.429881478	M1	Female	trans
cg22609539_RPL21P1	0.000908809	0.000955629	-0.470581348	M1	Female	trans
cg18305855_Y_RNA	0.00090881	0.000955629	-0.46381591	M1	Female	trans
cg18305855_ENSG00000232958	0.00090881	0.000955629	-0.197304522	M1	Female	trans
cg18305855_RNU6-627P	0.00090881	0.000955629	-0.517023189	M1	Female	trans
cg18305855_RNU1-76P	0.00090881	0.000955629	-0.517023189	M1	Female	trans
cg18305855_LINC01626	0.00090881	0.000955629	-0.517023189	M1	Female	trans
cg18305855_FABP12P1	0.00090881	0.000955629	-0.517023189	M1	Female	trans
cg18305855_DEFB128	0.00090881	0.000955629	-0.517023189	M1	Female	trans
cg18305855_ENSG00000228167	0.00090881	0.000955629	-0.517023189	M1	Female	trans
cg18305855_ENSG00000229013	0.00090881	0.000955629	-0.517023189	M1	Female	trans
cg18305855_ENSG00000234638	0.00090881	0.000955629	-0.517023189	M1	Female	trans
cg18305855_OTOS	0.00090881	0.000955629	-0.346974302	M1	Female	trans
cg18305855_NTM-IT	0.00090881	0.000955629	-0.366952211	M1	Female	trans
cg18305855_RN7SL305P	0.00090881	0.000955629	-0.366952211	M1	Female	trans
cg18305855_FGF7P2	0.00090881	0.000955629	-0.100809525	M1	Female	trans
cg21056002_MTND2P19	0.000908811	0.000955629	0.443706489	M1	Female	trans
cg21056002_AKR1B1P2	0.000908811	0.000955629	0.443706489	M1	Female	trans
cg21056002_RNU6-924P	0.000908811	0.000955629	0.443706489	M1	Female	trans
cg21056002_SNORD114-22	0.000908811	0.000955629	0.625167356	M1	Female	trans
cg21056002_KIF2B	0.000908811	0.000955629	0.625167356	M1	Female	trans
cg21056002_OR7E19P	0.000908811	0.000955629	0.625167356	M1	Female	trans
cg21056002_GGCTP3	0.000908811	0.000955629	0.447904373	M1	Female	trans
cg21056002_Y_RNA	0.000908811	0.000955629	0.560830872	M1	Female	trans
cg21056002_ENSG00000224400	0.000908811	0.000955629	0.41954986	M1	Female	trans
cg21056002_ENSG00000230432	0.000908811	0.000955629	0.560830872	M1	Female	trans
cg21056002_SAR1AP1	0.000908811	0.000955629	0.399253912	M1	Female	trans
cg21056002_ENSG00000234918	0.000908811	0.000955629	0.399253912	M1	Female	trans
cg11536248_EDNRB	0.000908813	0.000955629	0.5214752	M1	Female	trans
cg23691743_LNCPRESS1	0.000908813	0.000955629	-0.538244323	M1	Female	trans
cg01725383_KRT18P19	0.000908818	0.000955634	0.612084964	M1	Female	trans
cg23634134_GFRA3	0.000908826	0.00095564	-0.554826069	M1	Female	trans
cg23073032_DNAH2	0.000908826	0.00095564	0.36843256	M1	Female	trans
cg11546475_LINC01153	0.000908827	0.00095564	0.397949794	M1	Female	trans
cg11507597_ANTXR2	0.000908829	0.000955642	-1.573434158	M1	Female	trans
cg10100831_ENSG00000226938	0.000908832	0.000955643	-0.253473728	M1	Female	trans
cg14774895_CYCSP5	0.000908832	0.000955643	-0.392861294	M1	Female	trans
cg02025578_PTGES3L-AARSD1	0.000908834	0.000955644	0.391096912	M1	Female	trans
cg25064854_SPINK4	0.000908835	0.000955644	-0.353817767	M1	Female	trans
cg03697541_SP5	0.000908837	0.000955646	-0.391733893	M1	Female	trans
cg25918837_ENSG00000230303	0.000908842	0.000955649	-0.373581128	M1	Female	trans
cg00879723_SOX12	0.000908842	0.000955649	-0.587335909	M1	Female	trans
cg25192647_CNN2P8	0.000908843	0.000955649	-0.20877007	M1	Female	trans
cg04544994_ITGB1BP2	0.000908844	0.000955649	-0.54306859	M1	Female	trans
cg14772439_RPL5P20	0.000908845	0.000955649	0.423091886	M1	Female	trans
cg08188698_CES5A	0.000908849	0.00095565	-0.334751809	M1	Female	trans
cg05995555_LINC01358	0.000908849	0.00095565	-0.395094944	M1	Female	trans
cg12632249_ATAD3C	0.00090885	0.00095565	-0.267291771	M1	Female	trans
cg07640390_SSR1P1	0.000908851	0.00095565	-0.365959908	M1	Female	trans
cg01087869_MROH2B	0.000908853	0.00095565	-0.350349022	M1	Female	trans
cg19303748_BOLA2P3	0.000908853	0.00095565	-0.465671296	M1	Female	trans
cg18087761_YIPF5	0.000908865	0.00095565	-0.431987507	M1	Female	trans
cg13532505_IGKV2D-26	0.000908865	0.00095565	-0.066020703	M1	Female	trans
cg13532505_RPA2P2	0.000908865	0.00095565	-0.221644333	M1	Female	trans
cg13532505_OR51N1P	0.000908865	0.00095565	-0.266741179	M1	Female	trans
cg13532505_MIR1-1HG	0.000908865	0.00095565	-0.469349435	M1	Female	trans
cg13532505_ENSG00000225304	0.000908865	0.00095565	-0.543311251	M1	Female	trans
cg13532505_ENSG00000225387	0.000908865	0.00095565	-0.29662137	M1	Female	trans
cg13532505_GRPEL2P2	0.000908865	0.00095565	-0.290049744	M1	Female	trans
cg13532505_ACTG1P21	0.000908865	0.00095565	-0.661297396	M1	Female	trans
cg13532505_LINC01804	0.000908865	0.00095565	-0.59324274	M1	Female	trans
cg13532505_RNA5SP232	0.000908865	0.00095565	-0.661297396	M1	Female	trans
cg13532505_ENSG00000227459	0.000908865	0.00095565	-0.661297396	M1	Female	trans
cg13532505_ENSG00000227930	0.000908865	0.00095565	-0.661297396	M1	Female	trans
cg13532505_ENSG00000236238	0.000908865	0.00095565	-0.661297396	M1	Female	trans
cg24876773_ENSG00000229662	0.000908866	0.00095565	-0.646901966	M1	Female	trans
cg24876773_ENSG00000233139	0.000908866	0.00095565	-0.646901966	M1	Female	trans
cg24876773_ENSG00000234792	0.000908866	0.00095565	-0.646901966	M1	Female	trans
cg07722359_PRELID3BP1	0.000908872	0.000955655	-0.267707423	M1	Female	trans
cg23021584_TOR1BP1	0.000908873	0.000955655	0.505528616	M1	Female	trans
cg20229555_GUSBP4	0.000908874	0.000955655	-0.464098322	M1	Female	trans
cg03301354_LINC02646	0.000908875	0.000955656	-0.385119494	M1	Female	trans
cg04498418_ZNF777	0.00090888	0.000955659	-0.592235556	M1	Female	trans
cg08315421_DNAJB6P7	0.000908881	0.000955659	-0.471960889	M1	Female	trans
cg00393825_CRYGFP	0.000908882	0.000955659	0.608077601	M1	Female	trans
cg13321077_UNC5B	0.000908882	0.000955659	-0.51874595	M1	Female	trans
cg25855415_RNU6-960P	0.000908885	0.000955661	-0.397483198	M1	Female	trans
cg23817672_DSG3	0.00090889	0.000955665	-0.468435358	M1	Female	trans
cg14850837_DPP10-AS3	0.000908891	0.000955665	-0.556131187	M1	Female	trans
cg19534681_RABAC1	0.000908892	0.000955665	-0.395333926	M1	Female	trans
cg04488703_HBQ1	0.000908893	0.000955665	0.517061643	M1	Female	trans
cg20223162_POU5F1P6	0.000908901	0.000955672	0.418631474	M1	Female	trans
cg24711512_CDH23-AS1	0.000908903	0.000955672	-0.312577213	M1	Female	trans
cg09698506_ENSG00000231187	0.000908903	0.000955672	0.541999606	M1	Female	trans
cg00318756_ZNF628	0.000908905	0.000955673	-0.452900873	M1	Female	trans
cg22750960_ARL5AP2	0.000908906	0.000955674	-0.334656151	M1	Female	trans
cg08307434_LRRC74B	0.000908909	0.000955675	0.401429873	M1	Female	trans
cg18268220_ENSG00000229447	0.000908909	0.000955675	-0.661057698	M1	Female	trans
cg23878202_EIF4A1P11	0.000908915	0.000955679	-0.359516293	M1	Female	trans
cg26539736_ENSG00000238628	0.000908915	0.000955679	-0.32676692	M1	Female	trans
cg07198994_ENSG00000229220	0.000908916	0.000955679	-1.296556809	M1	Female	trans
cg05324349_ENSG00000240752	0.000908921	0.000955684	-0.398993465	M1	Female	trans
cg12485181_DEFB103B	0.000908923	0.000955684	-0.646074291	M1	Female	trans
cg25841380_ENSG00000232834	0.000908923	0.000955684	-0.524799232	M1	Female	trans
cg27192620_NOXO1	0.000908925	0.000955685	-0.414643905	M1	Female	trans
cg12553365_RNU6-203P	0.000908926	0.000955686	-0.400966498	M1	Female	trans
cg00595889_APBB1	0.000908929	0.000955687	0.468289193	M1	Female	trans
cg02501773_LINC02023	0.00090893	0.000955688	-0.600797342	M1	Female	trans
cg08973565_SEMA5B	0.000908932	0.000955688	-0.510952882	M1	Female	trans
cg21073223_PCDHB7	0.000908933	0.000955689	-0.274425645	M1	Female	trans
cg20799095_CES2	0.000908935	0.00095569	-0.418783216	M1	Female	trans
cg07551254_ENSG00000228160	0.000908937	0.000955691	0.185593559	M1	Female	trans
cg01861509_ZNF365	0.000908949	0.000955703	-0.403081717	M1	Female	trans
cg14615927_RPS2P7	0.000908953	0.000955706	-0.447668881	M1	Female	trans
cg03220912_WDR70	0.000908956	0.000955708	-0.400197209	M1	Female	trans
cg16643906_ENSG00000234903	0.000908957	0.000955709	0.315650732	M1	Female	trans
cg07679492_XIRP1	0.000908964	0.000955715	-0.343372217	M1	Female	trans
cg18266472_SH3BP5-AS1	0.000908965	0.000955715	0.28632239	M1	Female	trans
cg24304928_RNU7-134P	0.000908966	0.000955715	-0.341939578	M1	Female	trans
cg03623045_RTBDN	0.00090897	0.000955717	-0.501324434	M1	Female	trans
cg05828971_CA2	0.00090897	0.000955717	-0.687840316	M1	Female	trans
cg16271481_PRKAR2A	0.000908971	0.000955718	-0.349641061	M1	Female	trans
cg25849727_ENSG00000239615	0.000908972	0.000955718	-0.305287504	M1	Female	trans
cg01040630_ENSG00000237666	0.000908973	0.000955718	0.328515082	M1	Female	trans
cg11630554_RNA5SP389	0.000908974	0.000955718	0.494536089	M1	Female	trans
cg12046882_TSPEAR-AS2	0.000908975	0.000955718	0.483618673	M1	Female	trans
cg12584537_TCEAL2	0.000908976	0.000955718	-0.531690443	M1	Female	trans
cg09640764_RPSAP10	0.000908976	0.000955718	-0.353169524	M1	Female	trans
cg20196141_RPL5	0.00090898	0.000955721	-0.713171027	M1	Female	trans
cg17522241_KATNAL2	0.000908984	0.000955724	-0.509051726	M1	Female	trans
cg22363520_ENSG00000225755	0.000908985	0.000955724	-0.391907011	M1	Female	trans
cg00109781_JAKMIP1	0.000908985	0.000955724	-0.425091774	M1	Female	trans
cg17159699_GRM2	0.000908987	0.000955724	-0.367991066	M1	Female	trans
cg18748549_DHFRP3	0.000908988	0.000955725	-0.54791312	M1	Female	trans
cg26517831_DPP4	0.00090899	0.000955726	-0.367923272	M1	Female	trans
cg17411935_EPHX4	0.000908991	0.000955726	-0.480890271	M1	Female	trans
cg08004951_KLK6	0.000908992	0.000955726	-0.389385384	M1	Female	trans
cg01512132_KANSL1-AS1	0.000908995	0.000955728	-0.327923258	M1	Female	trans
cg09795688_RNU7-55P	0.000908997	0.000955729	-0.345960352	M1	Female	trans
cg25699417_NENFP1	0.000908998	0.000955729	-0.333890954	M1	Female	trans
cg20176706_RNU1-108P	0.000909002	0.000955732	0.346864389	M1	Female	trans
cg26144437_RN7SKP47	0.000909004	0.000955733	0.467635604	M1	Female	trans
cg15961042_ATXN3L	0.000909005	0.000955733	-0.187152454	M1	Female	trans
cg16962558_FDX1P2	0.000909007	0.000955734	-0.273776778	M1	Female	trans
cg15125392_ENSG00000241354	0.000909008	0.000955734	-0.347570322	M1	Female	trans
cg11687389_FAM193A	0.00090901	0.000955736	-0.394379252	M1	Female	trans
cg02363010_ZNF341-AS1	0.000909013	0.000955737	-0.40783828	M1	Female	trans
cg09033563_RNU6-951P	0.000909016	0.000955739	0.332915858	M1	Female	trans
cg24880701_MCOLN1	0.000909016	0.000955739	-0.467017597	M1	Female	trans
cg24530480_SRPRA	0.000909017	0.000955739	0.518443811	M1	Female	trans
cg01495509_CHCHD4P4	0.000909021	0.000955741	-0.50743822	M1	Female	trans
cg26610002_RPS2P48	0.000909022	0.000955741	0.515147919	M1	Female	trans
cg15466595_NACAD	0.000909022	0.000955741	-0.387981228	M1	Female	trans
cg25010677_ENSG00000225148	0.000909024	0.000955741	-0.391324468	M1	Female	trans
cg05492735_WDR4	0.000909026	0.000955743	-0.896693878	M1	Female	trans
cg09518226_OR10V1	0.000909027	0.000955743	0.482436006	M1	Female	trans
cg10894164_CFAP91	0.000909028	0.000955743	-0.541308102	M1	Female	trans
cg13818127_NOS2P3	0.000909031	0.000955745	-0.324422239	M1	Female	trans
cg05156799_ECMXP	0.000909036	0.00095575	-0.347794653	M1	Female	trans
cg10737898_ENSG00000241754	0.000909041	0.000955754	-0.721530184	M1	Female	trans
cg10207553_SCAMP2	0.000909045	0.000955757	-0.505313289	M1	Female	trans
cg08795655_TDRD9	0.000909046	0.000955757	-0.036922192	M1	Female	trans
cg19264743_RNU4-74P	0.00090905	0.000955761	-0.390976265	M1	Female	trans
cg06185140_ENSG00000227365	0.000909051	0.000955761	-0.689123346	M1	Female	trans
cg01420711_CFHR2	0.000909052	0.000955761	-0.431286894	M1	Female	trans
cg01312858_UBE2E1-AS1	0.000909053	0.000955761	0.487719847	M1	Female	trans
cg13235976_ADM	0.000909055	0.000955763	-0.454111605	M1	Female	trans
cg11501596_DLX5	0.000909059	0.000955766	-0.386314655	M1	Female	trans
cg04544994_MTOR-AS1	0.000909063	0.000955768	-0.563644852	M1	Female	trans
cg24479590_CARD10	0.000909063	0.000955768	-0.472978591	M1	Female	trans
cg06736785_CORIN	0.000909064	0.000955768	0.469975938	M1	Female	trans
cg15157699_ENSG00000240729	0.000909064	0.000955768	-0.544900273	M1	Female	trans
cg01704040_ENSG00000227748	0.000909068	0.00095577	-0.546781036	M1	Female	trans
cg05222671_TF	0.000909069	0.00095577	-0.390211256	M1	Female	trans
cg17129519_RYR3	0.000909071	0.00095577	-0.450553327	M1	Female	trans
cg08823359_TPM3P1	0.000909071	0.00095577	0.40482689	M1	Female	trans
cg03237606_IL22	0.000909071	0.00095577	0.615951792	M1	Female	trans
cg12827530_TMPRSS4	0.000909075	0.000955773	-0.475277723	M1	Female	trans
cg09144480_POLD2P1	0.000909076	0.000955773	-0.47801061	M1	Female	trans
cg09284795_PCNPP5	0.000909077	0.000955773	0.531886973	M1	Female	trans
cg15126179_SCN4A	0.000909081	0.000955776	-0.551397054	M1	Female	trans
cg21966616_BRK1P1	0.000909082	0.000955776	-0.428675788	M1	Female	trans
cg10576238_LINC01117	0.000909082	0.000955776	0.347746065	M1	Female	trans
cg01028000_ENSG00000229848	0.000909083	0.000955776	-0.643411405	M1	Female	trans
cg21444421_TRPC7	0.000909088	0.000955781	-0.284062808	M1	Female	trans
cg00813837_ENSG00000243072	0.00090909	0.000955781	-0.320487416	M1	Female	trans
cg11207763_RNU6-117P	0.000909091	0.000955781	0.990114421	M1	Female	trans
cg24429037_TCEA1P3	0.000909093	0.000955781	-0.343562024	M1	Female	trans
cg02488517_SERPINH1P1	0.000909093	0.000955781	-0.428070479	M1	Female	trans
cg19994026_ENSG00000225075	0.000909093	0.000955781	-0.488820789	M1	Female	trans
cg02440268_RNU6-669P	0.000909098	0.000955784	-0.320615807	M1	Female	trans
cg09519485_RSL24D1P3	0.000909098	0.000955784	-0.622053649	M1	Female	trans
cg03206660_VCAN	0.000909099	0.000955784	-0.480691269	M1	Female	trans
cg04152562_ENSG00000228115	0.000909102	0.000955784	-0.4702961	M1	Female	trans
cg18834259_MIR548Q	0.000909102	0.000955784	0.338632329	M1	Female	trans
cg10940206_RYR2	0.000909104	0.000955784	-0.523141883	M1	Female	trans
cg18791391_ENSG00000226671	0.000909104	0.000955784	-0.280445312	M1	Female	trans
cg09627874_SACS	0.000909104	0.000955784	0.39168025	M1	Female	trans
cg06736785_NFE2L2	0.000909104	0.000955784	0.433058371	M1	Female	trans
cg25827873_FAM177A1P1	0.000909105	0.000955784	-0.359481781	M1	Female	trans
cg06750410_DRD5P2	0.00090911	0.000955787	-0.521259229	M1	Female	trans
cg25938960_TRPC4	0.000909111	0.000955787	-0.353249147	M1	Female	trans
cg02358139_EMP2	0.000909111	0.000955787	-0.482654866	M1	Female	trans
cg17513770_LINC01656	0.000909111	0.000955787	-0.438876561	M1	Female	trans
cg21578644_KIF16B	0.000909113	0.000955788	0.433245177	M1	Female	trans
cg09162333_RPS6KA4	0.000909115	0.000955789	-0.507616704	M1	Female	trans
cg20150659_U8	0.000909116	0.00095579	-0.507973767	M1	Female	trans
cg01983185_ENSG00000228953	0.000909121	0.000955794	0.370448216	M1	Female	trans
cg21129360_ENSG00000227542	0.000909129	0.000955801	-0.349229683	M1	Female	trans
cg08827342_NFE2	0.000909134	0.000955806	-0.470712036	M1	Female	trans
cg26722534_ENSG00000223966	0.000909137	0.000955807	0.365032862	M1	Female	trans
cg18076597_ZNF732	0.000909142	0.000955812	-0.621159592	M1	Female	trans
cg07548257_ENSG00000228400	0.000909143	0.000955812	0.514293987	M1	Female	trans
cg05253283_NPFFR1	0.000909145	0.000955813	-0.496362689	M1	Female	trans
cg08726846_REP15	0.000909146	0.000955813	-0.375635356	M1	Female	trans
cg09361889_ENSG00000225148	0.000909147	0.000955813	-0.363809796	M1	Female	trans
cg09021471_LINC02613	0.000909153	0.000955818	0.35976571	M1	Female	trans
cg19135536_KRT18P62	0.000909153	0.000955818	0.319697077	M1	Female	trans
cg06567996_ENSG00000227616	0.000909157	0.00095582	-0.389660564	M1	Female	trans
cg05338066_REG4	0.000909158	0.00095582	0.325121633	M1	Female	trans
cg16555856_FAM110A	0.000909158	0.00095582	-0.51030102	M1	Female	trans
cg25703541_ENSG00000228043	0.00090916	0.00095582	0.383785221	M1	Female	trans
cg23024913_TLK2P2	0.000909162	0.00095582	-0.284589078	M1	Female	trans
cg15465092_SNORD115-47	0.000909162	0.00095582	1.005413547	M1	Female	trans
cg13594138_OR11H13P	0.000909163	0.00095582	0.537895726	M1	Female	trans
cg26294955_CYP2B6	0.000909163	0.00095582	0.498410191	M1	Female	trans
cg23058319_DEPDC1B	0.000909164	0.00095582	-0.461665867	M1	Female	trans
cg11478335_NOTO	0.000909164	0.00095582	-0.468016704	M1	Female	trans
cg19953290_SERPINB13	0.000909172	0.000955826	-0.439284461	M1	Female	trans
cg14378465_ATL2	0.000909172	0.000955826	-0.31391977	M1	Female	trans
cg09354553_ANKRD26P3	0.000909172	0.000955826	-0.343527803	M1	Female	trans
cg00318756_ADCY9	0.000909174	0.000955826	-0.449724218	M1	Female	trans
cg22947661_GPR32	0.000909176	0.000955826	0.512076127	M1	Female	trans
cg07198994_USP17L4	0.000909176	0.000955826	-1.360413932	M1	Female	trans
cg13095300_ENSG00000197670	0.000909177	0.000955826	-0.55984904	M1	Female	trans
cg01693891_OLMALINC	0.000909178	0.000955826	-0.494623354	M1	Female	trans
cg21828663_LCN10	0.000909178	0.000955826	-0.129859167	M1	Female	trans
cg00416747_RNU6-510P	0.000909178	0.000955826	0.43822136	M1	Female	trans
cg07905199_SAFB	0.00090918	0.000955827	0.444303769	M1	Female	trans
cg02307102_ENSG00000229528	0.000909185	0.00095583	-0.404789457	M1	Female	trans
cg10288502_ENSG00000225356	0.000909185	0.00095583	-0.356902114	M1	Female	trans
cg20025711_Y_RNA	0.000909186	0.00095583	-0.507199353	M1	Female	trans
cg15961042_BMS1P12	0.000909188	0.000955832	-0.303176574	M1	Female	trans
cg21223094_ENSG00000227987	0.000909191	0.000955834	0.556712625	M1	Female	trans
cg11882358_RIPOR3	0.000909192	0.000955834	-0.404897346	M1	Female	trans
cg16727906_MIR30A	0.000909199	0.00095584	-0.306263714	M1	Female	trans
cg13248604_TDRKH-AS1	0.0009092	0.000955841	-0.351570459	M1	Female	trans
cg20322104_CTLA4	0.000909204	0.000955844	0.517386526	M1	Female	trans
cg05470963_LPGAT1-AS1	0.000909205	0.000955844	-0.354196085	M1	Female	trans
cg11218915_RNU6-990P	0.000909208	0.000955846	-0.624252284	M1	Female	trans
cg25088009_HOXA5	0.000909209	0.000955846	0.346998948	M1	Female	trans
cg09964061_OR2L5	0.00090922	0.000955852	-0.524233748	M1	Female	trans
cg26708548_ADCY8	0.000909221	0.000955852	0.323497424	M1	Female	trans
cg12633968_IRX4	0.000909221	0.000955852	-0.387346007	M1	Female	trans
cg17454173_BTG1	0.000909224	0.000955852	-0.412629901	M1	Female	trans
cg11821302_DEFB104B	0.000909225	0.000955852	-0.466104718	M1	Female	trans
cg11821302_DEFB104A	0.000909225	0.000955852	-0.466104718	M1	Female	trans
cg11821302_AURKBP1	0.000909225	0.000955852	-0.466104718	M1	Female	trans
cg11821302_ENSG00000215094	0.000909225	0.000955852	-0.330813319	M1	Female	trans
cg11821302_RN7SKP165	0.000909225	0.000955852	-0.113244547	M1	Female	trans
cg11821302_ACTG1P13	0.000909225	0.000955852	-0.235685802	M1	Female	trans
cg05173913_STIM2-AS1	0.000909225	0.000955852	0.399608129	M1	Female	trans
cg23611375_ENSG00000225568	0.000909226	0.000955852	-0.47478656	M1	Female	trans
cg20866389_CACNG4	0.000909227	0.000955852	-0.501419889	M1	Female	trans
cg07722239_HIGD1AP12	0.000909228	0.000955852	-0.460266214	M1	Female	trans
cg01316642_SNORD8	0.000909228	0.000955852	0.533472489	M1	Female	trans
cg14902675_ENSG00000220130	0.00090923	0.000955853	-0.48537854	M1	Female	trans
cg25851352_HDAC1P1	0.000909231	0.000955853	0.468086311	M1	Female	trans
cg12877532_CAPRIN2	0.000909233	0.000955855	-0.327117754	M1	Female	trans
cg07711085_PDCL2P1	0.000909239	0.00095586	-0.509930257	M1	Female	trans
cg14122110_C2CD4B	0.00090924	0.00095586	-0.509025127	M1	Female	trans
cg11390628_VDR	0.000909241	0.00095586	-0.641689394	M1	Female	trans
cg17714581_RPL29P32	0.000909243	0.000955861	-0.521676111	M1	Female	trans
cg18301136_RPL10P19	0.000909247	0.000955863	-0.450278987	M1	Female	trans
cg08296131_ZNF583	0.000909249	0.000955865	-0.514442565	M1	Female	trans
cg19786033_ATP5PBP6	0.00090925	0.000955865	0.530024546	M1	Female	trans
cg15635341_GFI1	0.000909252	0.000955865	-3.187052454	M1	Female	trans
cg13767506_UNC5B	0.000909252	0.000955865	-0.384668864	M1	Female	trans
cg13922901_ANO2	0.000909253	0.000955865	0.569901041	M1	Female	trans
cg27449644_LINC01360	0.000909253	0.000955865	-0.448100168	M1	Female	trans
cg12426214_OR6E1P	0.000909254	0.000955865	-0.396965374	M1	Female	trans
cg25604536_TTTY1B	0.000909261	0.000955868	-0.402736028	M1	Female	trans
cg25604536_TTTY1	0.000909261	0.000955868	-0.404196369	M1	Female	trans
cg17604362_SLC38A2	0.000909261	0.000955868	-0.730026736	M1	Female	trans
cg26464592_ENSG00000218416	0.000909261	0.000955868	-0.571870984	M1	Female	trans
cg19693276_CDH4	0.000909262	0.000955868	-0.714164704	M1	Female	trans
cg11026249_SOX17	0.000909263	0.000955868	-0.447099419	M1	Female	trans
cg23116016_OR8D4	0.000909264	0.000955869	-0.494806795	M1	Female	trans
cg09789229_IL12RB2	0.000909268	0.000955871	-0.536438843	M1	Female	trans
cg13455842_ENSG00000216360	0.000909268	0.000955871	-1.553895156	M1	Female	trans
cg13409898_ENSG00000233219	0.00090927	0.000955871	-0.333011327	M1	Female	trans
cg25566507_KRT8P51	0.000909271	0.000955871	-0.264909343	M1	Female	trans
cg03229431_PRUNEP1	0.000909271	0.000955871	-0.407702262	M1	Female	trans
cg11616276_CXCR2P1	0.000909271	0.000955871	0.669134924	M1	Female	trans
cg05715917_IGLV7-43	0.000909273	0.000955872	-0.289245747	M1	Female	trans
cg05207347_MECOM-AS1	0.000909277	0.000955875	-1.253934146	M1	Female	trans
cg23246499_OR9A2	0.000909282	0.000955878	-0.45508224	M1	Female	trans
cg27422885_HRK	0.000909282	0.000955878	-0.469605764	M1	Female	trans
cg21656205_KRTAP1-5	0.000909283	0.000955879	0.498153549	M1	Female	trans
cg07970948_RPSAP44	0.000909287	0.000955881	-0.136708444	M1	Female	trans
cg01817521_PTK7	0.00090929	0.000955883	-0.395374488	M1	Female	trans
cg13703714_C12orf65	0.00090929	0.000955883	-0.381522601	M1	Female	trans
cg12802844_VSIG4	0.000909291	0.000955883	-0.530026363	M1	Female	trans
cg13360263_TMEM139-AS1	0.000909291	0.000955883	-0.380490383	M1	Female	trans
cg18180710_NFIC	0.000909296	0.000955885	0.38492388	M1	Female	trans
cg23209353_RN7SL57P	0.000909296	0.000955885	-0.409217414	M1	Female	trans
cg24530557_RN7SKP22	0.000909297	0.000955885	-0.461375132	M1	Female	trans
cg01622885_USF1P1	0.000909298	0.000955885	-0.358700349	M1	Female	trans
cg11619434_DBH-AS1	0.000909298	0.000955885	-0.347897136	M1	Female	trans
cg16080175_ROBO4	0.000909306	0.000955892	-0.472227529	M1	Female	trans
cg11347582_MAVS	0.00090931	0.000955896	-0.44630833	M1	Female	trans
cg16068812_LRRC9	0.000909312	0.000955896	0.356849217	M1	Female	trans
cg02294123_LIM2	0.000909312	0.000955896	-0.323105909	M1	Female	trans
cg26307193_B3GALT4	0.000909315	0.000955899	-0.386189609	M1	Female	trans
cg02848961_IFNA7	0.000909317	0.000955899	-0.399413486	M1	Female	trans
cg02090549_NUS1P3	0.000909318	0.0009559	-0.398189744	M1	Female	trans
cg18493502_ENSG00000227960	0.000909321	0.000955901	-0.425250097	M1	Female	trans
cg25795606_MIR1296	0.000909323	0.000955903	-0.345320012	M1	Female	trans
cg10958924_ENSG00000233933	0.000909331	0.000955911	0.380964293	M1	Female	trans
cg15593298_FANCB	0.000909334	0.000955913	0.503350849	M1	Female	trans
cg03558233_IGHE	0.000909336	0.000955913	-0.221589411	M1	Female	trans
cg00204065_ADAM24P	0.000909337	0.000955914	-0.682302773	M1	Female	trans
cg18644140_ENSG00000231927	0.000909339	0.000955914	-0.373589402	M1	Female	trans
cg13316433_SNORD115-4	0.000909339	0.000955914	0.416251913	M1	Female	trans
cg00632358_IGKV1D-33	0.000909343	0.000955918	-0.094511716	M1	Female	trans
cg12995006_LINC00351	0.000909345	0.000955919	-0.62796348	M1	Female	trans
cg11156873_HSPB8	0.000909347	0.00095592	-0.337348807	M1	Female	trans
cg20733879_RNU7-62P	0.000909352	0.000955924	-0.535396699	M1	Female	trans
cg21200382_LINC01277	0.000909354	0.000955925	1.066673295	M1	Female	trans
cg16309990_FTCD	0.000909355	0.000955925	-0.402691732	M1	Female	trans
cg06640662_ST13P14	0.000909358	0.000955928	-0.435506349	M1	Female	trans
cg27552167_GPR89B	0.000909365	0.000955934	-0.438132423	M1	Female	trans
cg01590597_CATSPER3	0.000909366	0.000955934	-0.279563293	M1	Female	trans
cg03397775_ENSG00000235386	0.000909368	0.000955935	-0.436739118	M1	Female	trans
cg26883836_ACRP1	0.000909372	0.000955935	-0.403246319	M1	Female	trans
cg05015297_SLC7A11	0.000909373	0.000955935	-0.505889708	M1	Female	trans
cg04365481_HSF2	0.000909373	0.000955935	0.432873876	M1	Female	trans
cg24836826_VIP	0.000909374	0.000955935	-0.34453195	M1	Female	trans
cg21863998_ENSG00000227616	0.000909374	0.000955935	-0.423804704	M1	Female	trans
cg17337670_TPT1P9	0.000909375	0.000955935	-0.401863695	M1	Female	trans
cg04515996_ENSG00000232200	0.000909376	0.000955935	0.389448039	M1	Female	trans
cg11095122_SKI	0.000909376	0.000955935	-0.511095781	M1	Female	trans
cg24304928_TCEAL9	0.000909378	0.000955935	-0.370604212	M1	Female	trans
cg19539986_KRT35	0.000909379	0.000955935	-0.350416588	M1	Female	trans
cg09825146_RNU6-177P	0.000909379	0.000955935	0.542526245	M1	Female	trans
cg17571919_MIR557	0.00090938	0.000955935	-0.481021624	M1	Female	trans
cg08167951_ENSG00000234716	0.00090938	0.000955935	0.32784932	M1	Female	trans
cg15166583_KLF7-IT1	0.000909381	0.000955935	-0.403668313	M1	Female	trans
cg04498418_NCKIPSD	0.000909381	0.000955935	-0.622916031	M1	Female	trans
cg16655291_CLIC2	0.000909383	0.000955936	-0.444559705	M1	Female	trans
cg08176762_RPL36AP55	0.000909383	0.000955936	-0.439659838	M1	Female	trans
cg04343263_CST1	0.000909387	0.000955939	-0.3925379	M1	Female	trans
cg06201397_C9orf92	0.000909391	0.000955942	-0.50753161	M1	Female	trans
cg05986572_DCUN1D2-AS	0.000909393	0.000955943	-0.455628529	M1	Female	trans
cg27531206_GAGE12C	0.000909394	0.000955943	-0.447912989	M1	Female	trans
cg25399148_KLKP1	0.000909395	0.000955943	-0.343723199	M1	Female	trans
cg06022607_ARHGEF26-AS1	0.000909396	0.000955943	-0.478469713	M1	Female	trans
cg17568611_RN7SL688P	0.000909399	0.000955944	-0.489378511	M1	Female	trans
cg21852658_OR2B7P	0.0009094	0.000955944	0.248661346	M1	Female	trans
cg27204432_NWD2	0.000909401	0.000955944	0.6604203	M1	Female	trans
cg16792066_BTBD11	0.000909404	0.000955946	0.333046255	M1	Female	trans
cg17148552_RPL32P17	0.000909405	0.000955946	0.522098373	M1	Female	trans
cg23238869_FCN1	0.000909409	0.000955948	-0.446724332	M1	Female	trans
cg22162544_UBE2V1P11	0.000909409	0.000955948	0.373913411	M1	Female	trans
cg24607417_TBL1X	0.000909414	0.000955951	-0.448230293	M1	Female	trans
cg26676157_PTMAP3	0.000909415	0.000955951	-0.412837941	M1	Female	trans
cg24605553_RNU6-552P	0.000909415	0.000955951	-0.588013598	M1	Female	trans
cg04613428_ENSG00000229559	0.000909416	0.000955951	0.589120017	M1	Female	trans
cg20202267_TMIE	0.000909418	0.000955952	-0.50235636	M1	Female	trans
cg03734133_PPP2R3C	0.000909419	0.000955952	-0.394380799	M1	Female	trans
cg03788509_HINT1P1	0.000909419	0.000955952	-0.339389704	M1	Female	trans
cg01895649_ALDH3A1	0.000909421	0.000955952	-0.45755351	M1	Female	trans
cg09623464_NUP37	0.000909421	0.000955952	-0.462264857	M1	Female	trans
cg15275758_YWHAZ	0.000909422	0.000955953	0.476139551	M1	Female	trans
cg04478428_COMTD1	0.000909425	0.000955954	-0.389516123	M1	Female	trans
cg18391514_UBTFL2	0.000909426	0.000955954	-0.502682876	M1	Female	trans
cg25264081_LINC00297	0.000909426	0.000955954	0.427498961	M1	Female	trans
cg18778401_ATP6AP1L	0.000909429	0.000955956	-0.657689641	M1	Female	trans
cg03608583_CARTPT	0.000909434	0.000955959	-0.577799979	M1	Female	trans
cg01230890_VN1R96P	0.000909434	0.000955959	-0.592560393	M1	Female	trans
cg18490567_ENSG00000205959	0.000909437	0.000955962	-0.39397798	M1	Female	trans
cg05959459_ENSG00000225177	0.000909441	0.000955965	-0.506627974	M1	Female	trans
cg15126179_LDOC1	0.000909444	0.000955966	-0.53217532	M1	Female	trans
cg09476440_NDUFA9P1	0.000909446	0.000955968	-0.360643355	M1	Female	trans
cg26144437_LLGL1	0.000909449	0.00095597	-0.474127338	M1	Female	trans
cg08574629_NAGPA	0.00090945	0.00095597	-0.608929534	M1	Female	trans
cg21175760_LINC02653	0.000909451	0.000955971	-0.739284673	M1	Female	trans
cg13024511_RPS20P5	0.000909454	0.000955972	-0.225768394	M1	Female	trans
cg01640287_SLC2A3P2	0.000909454	0.000955972	-0.389262094	M1	Female	trans
cg19412031_WFDC2	0.00090946	0.000955977	-0.409658836	M1	Female	trans
cg20621944_IL10RB	0.000909461	0.000955977	-0.478168226	M1	Female	trans
cg12782696_OR4F7P	0.000909464	0.00095598	0.717378116	M1	Female	trans
cg13299279_PCDHB3	0.000909471	0.000955986	-0.334527237	M1	Female	trans
cg01034287_DEFA6	0.000909471	0.000955986	-0.787778712	M1	Female	trans
cg27093605_ENSG00000240015	0.000909475	0.000955988	0.432483415	M1	Female	trans
cg15509191_PIK3CD-AS1	0.000909478	0.00095599	-0.332595983	M1	Female	trans
cg05577657_RNU2-25P	0.000909478	0.00095599	-0.503884147	M1	Female	trans
cg04304019_FGF14-IT1	0.000909479	0.00095599	0.427371296	M1	Female	trans
cg15781397_MIR199A1	0.00090948	0.00095599	-0.57225731	M1	Female	trans
cg01385018_RPL24	0.000909483	0.000955991	0.480120815	M1	Female	trans
cg12993712_ENSG00000216519	0.000909483	0.000955991	-0.483664622	M1	Female	trans
cg06548673_ENSG00000224981	0.000909487	0.000955993	-0.49454756	M1	Female	trans
cg14864044_ABRAXAS1	0.000909488	0.000955993	-0.466304881	M1	Female	trans
cg02656169_PPIE	0.000909488	0.000955993	-0.456967914	M1	Female	trans
cg26284114_C19orf44	0.000909489	0.000955993	-0.534978432	M1	Female	trans
cg11748461_UBD	0.000909493	0.000955995	-0.401156066	M1	Female	trans
cg10814415_RPS3P6	0.000909493	0.000955995	-0.274289704	M1	Female	trans
cg22905012_TREML3P	0.000909494	0.000955995	-0.451171651	M1	Female	trans
cg09789229_VNN2	0.000909496	0.000955996	-0.519530671	M1	Female	trans
cg14206615_OR2A15P	0.000909497	0.000955997	0.593117721	M1	Female	trans
cg24186114_HIGD1AP16	0.000909498	0.000955997	-0.579288301	M1	Female	trans
cg04198854_GLS	0.000909501	0.000955999	-0.327393758	M1	Female	trans
cg05124021_SNORA6	0.000909502	0.000955999	0.405342323	M1	Female	trans
cg21200382_TECRL	0.000909503	0.000955999	1.166694287	M1	Female	trans
cg18087761_VPS37A	0.000909506	0.000955999	-0.416104398	M1	Female	trans
cg03005781_SNORA65	0.000909506	0.000955999	-0.353548485	M1	Female	trans
cg09174638_OR4F13P	0.000909508	0.000955999	-0.433377222	M1	Female	trans
cg23590389_ID4	0.000909509	0.000955999	-0.348788048	M1	Female	trans
cg20852862_RUNDC3A	0.00090951	0.000955999	-0.471823866	M1	Female	trans
cg23111342_MAP2K1	0.000909511	0.000955999	-0.516642858	M1	Female	trans
cg18477969_ENSG00000183239	0.000909511	0.000955999	-0.580990963	M1	Female	trans
cg26834504_RNU6-447P	0.000909512	0.000955999	0.631073571	M1	Female	trans
cg08681877_TCEAL5	0.000909512	0.000955999	-0.36602084	M1	Female	trans
cg07917878_LINC01876	0.000909513	0.000955999	-0.601138233	M1	Female	trans
cg19893585_CHMP7	0.000909514	0.000955999	-0.535039025	M1	Female	trans
cg18589742_ENSG00000227537	0.000909514	0.000955999	0.455856346	M1	Female	trans
cg10848564_RNU1-82P	0.000909515	0.000955999	-0.606101765	M1	Female	trans
cg15793877_SNORA36C	0.000909515	0.000955999	0.57493594	M1	Female	trans
cg13424603_ACKR3	0.000909519	0.000956003	-0.576150039	M1	Female	trans
cg14018471_ENSG00000231083	0.00090952	0.000956003	0.612516171	M1	Female	trans
cg26073403_OVCH2	0.000909522	0.000956003	-0.386200862	M1	Female	trans
cg09232203_RHBDF1P1	0.000909523	0.000956003	-0.470788961	M1	Female	trans
cg03707256_IGHV1-58	0.000909524	0.000956003	-0.242571619	M1	Female	trans
cg13611088_FAM222A	0.000909524	0.000956003	-0.691281731	M1	Female	trans
cg19412031_ENSG00000237356	0.000909525	0.000956003	0.396060704	M1	Female	trans
cg13375352_GOLT1B	0.000909526	0.000956003	0.595822618	M1	Female	trans
cg17855264_KCNK5	0.000909535	0.000956011	-0.453241949	M1	Female	trans
cg01980568_GPR45	0.000909537	0.000956013	-0.48515061	M1	Female	trans
cg11286989_KCNC4	0.000909538	0.000956013	-0.383184291	M1	Female	trans
cg16194687_ENSG00000236896	0.000909543	0.000956017	0.346509049	M1	Female	trans
cg09627057_MPV17L	0.000909547	0.000956021	-0.445367546	M1	Female	trans
cg24967495_IGHV3-43	0.000909549	0.000956021	-0.347240493	M1	Female	trans
cg13434714_IGKV2D-29	0.00090955	0.000956021	0.051126275	M1	Female	trans
cg21516302_ENSG00000225075	0.000909551	0.000956021	-0.407019374	M1	Female	trans
cg00811340_RN7SL566P	0.000909551	0.000956021	-0.359519384	M1	Female	trans
cg21655171_TREML4	0.00090956	0.000956029	-0.458938744	M1	Female	trans
cg02782331_RPL23AP33	0.000909561	0.00095603	-0.398194481	M1	Female	trans
cg14210607_INSYN1	0.000909564	0.000956032	-0.447060341	M1	Female	trans
cg16626067_ENSG00000216906	0.000909567	0.000956034	-0.505949606	M1	Female	trans
cg07014154_ENSG00000239288	0.000909568	0.000956034	-0.522328349	M1	Female	trans
cg02680901_ATP2A2	0.000909569	0.000956034	-0.456349372	M1	Female	trans
cg08419235_ENSG00000234967	0.00090957	0.000956034	0.480070951	M1	Female	trans
cg03775500_LINC01143	0.000909571	0.000956034	-0.423544282	M1	Female	trans
cg13875403_RNA5SP393	0.000909572	0.000956035	-0.528133338	M1	Female	trans
cg20540806_HIC2	0.000909575	0.000956036	0.314972259	M1	Female	trans
cg04145522_CCDC127	0.000909577	0.000956038	-0.479010365	M1	Female	trans
cg03513472_EXD2	0.000909577	0.000956038	-0.646554358	M1	Female	trans
cg01916664_TCP11X2	0.000909581	0.000956038	-0.442872861	M1	Female	trans
cg21641834_RNA5SP221	0.000909581	0.000956038	-0.336105938	M1	Female	trans
cg15114510_RANP8	0.000909582	0.000956038	-0.462413853	M1	Female	trans
cg12361387_TRAJ61	0.000909583	0.000956038	-0.438437504	M1	Female	trans
cg05756986_OR13D2P	0.000909586	0.00095604	-0.433798344	M1	Female	trans
cg00879723_MECP2	0.000909591	0.000956044	-0.625638136	M1	Female	trans
cg12869097_LINC02449	0.000909592	0.000956045	-0.417152329	M1	Female	trans
cg16503053_KCNMB4	0.000909597	0.000956049	-0.459866859	M1	Female	trans
cg06703104_RNU6-777P	0.000909598	0.000956049	-0.700577847	M1	Female	trans
cg16071815_ZG16	0.0009096	0.000956049	-0.356681177	M1	Female	trans
cg22882563_C2CD3	0.0009096	0.000956049	-0.375559386	M1	Female	trans
cg20190576_RNA5SP139	0.000909603	0.000956052	-0.420473118	M1	Female	trans
cg10417809_MIR504	0.000909608	0.000956055	0.344663441	M1	Female	trans
cg02982951_PITPNC1	0.000909609	0.000956055	-0.347138074	M1	Female	trans
cg02490260_RN7SL865P	0.00090961	0.000956055	-0.257256505	M1	Female	trans
cg20045882_RN7SL229P	0.000909612	0.000956056	0.365950569	M1	Female	trans
cg02476436_RPL23AP48	0.000909613	0.000956056	-0.650257253	M1	Female	trans
cg08315421_MYOT	0.000909614	0.000956057	-0.49733369	M1	Female	trans
cg13320413_SLC6A12	0.000909615	0.000956057	-0.523191301	M1	Female	trans
cg00419213_SEPTIN5	0.000909617	0.000956057	0.397359384	M1	Female	trans
cg16444255_HTN3	0.000909622	0.000956061	-0.154114879	M1	Female	trans
cg14147151_SPAAR	0.000909622	0.000956061	-0.492699016	M1	Female	trans
cg15935035_CYP2B6	0.000909622	0.000956061	0.511676769	M1	Female	trans
cg09616536_FOXO3B	0.000909626	0.000956064	-0.694170138	M1	Female	trans
cg09866143_RPS17P14	0.000909629	0.000956066	-0.436068251	M1	Female	trans
cg15509191_ENSG00000235523	0.000909633	0.000956068	-0.335806543	M1	Female	trans
cg03974581_OR2AT4	0.000909635	0.000956069	-0.412631471	M1	Female	trans
cg08331082_SSPOP	0.000909636	0.00095607	-0.334400487	M1	Female	trans
cg14732488_MRPL36P1	0.000909641	0.000956072	-0.638433646	M1	Female	trans
cg18888655_KCNJ13	0.000909642	0.000956072	0.452943086	M1	Female	trans
cg03859614_HRAT17	0.000909646	0.000956072	-0.405976515	M1	Female	trans
cg18323824_ATP5MFP1	0.000909649	0.000956072	-0.486973267	M1	Female	trans
cg14609104_PMS2P6	0.00090965	0.000956072	-0.353510071	M1	Female	trans
cg02656169_FBXO36	0.000909651	0.000956072	-0.484143484	M1	Female	trans
cg15793877_OR7E162P	0.000909653	0.000956072	0.663612401	M1	Female	trans
cg26329715_CCDC66	0.000909654	0.000956072	0.376318597	M1	Female	trans
cg23073032_SDHAF4	0.000909657	0.000956072	0.374100784	M1	Female	trans
cg02938045_KRTAP6-2	0.000909658	0.000956072	-0.378326947	M1	Female	trans
cg02938045_ENSG00000227493	0.000909658	0.000956072	-0.378326947	M1	Female	trans
cg02938045_ENSG00000229858	0.000909658	0.000956072	-0.253694787	M1	Female	trans
cg02938045_SNORD42A	0.000909658	0.000956072	-0.533049805	M1	Female	trans
cg02938045_LINC00229	0.000909658	0.000956072	-0.233799438	M1	Female	trans
cg02938045_HOXC13	0.000909658	0.000956072	-0.168940991	M1	Female	trans
cg02938045_LINC01677	0.000909658	0.000956072	-0.533049805	M1	Female	trans
cg02938045_MIR1185-2	0.000909658	0.000956072	-0.533049805	M1	Female	trans
cg02938045_ENSG00000237445	0.000909658	0.000956072	-0.533049805	M1	Female	trans
cg02938045_ENSG00000241777	0.000909658	0.000956072	-0.533049805	M1	Female	trans
cg03623045_RTP2	0.000909659	0.000956072	-0.517524208	M1	Female	trans
cg17329886_SLC17A5	0.00090966	0.000956072	-0.345663516	M1	Female	trans
cg09880331_AKT3-IT1	0.000909662	0.000956072	-0.327167144	M1	Female	trans
cg00364747_RIMBP2	0.000909663	0.000956072	-0.424467856	M1	Female	trans
cg19893585_H2AC6	0.000909663	0.000956072	-0.518455138	M1	Female	trans
cg08521677_PCDH15	0.000909666	0.000956075	0.430744962	M1	Female	trans
cg05081894_DCST2	0.000909669	0.000956077	-0.768494253	M1	Female	trans
cg12020396_KIF27	0.00090967	0.000956077	0.478405972	M1	Female	trans
cg20757966_NR5A1	0.000909671	0.000956077	-0.361203828	M1	Female	trans
cg14028520_TRAV14DV4	0.000909671	0.000956077	-0.322996286	M1	Female	trans
cg08082694_MTND4P20	0.000909674	0.000956078	-0.301117776	M1	Female	trans
cg00199007_PPP5C	0.000909676	0.00095608	-0.394093748	M1	Female	trans
cg02061820_IL10RB	0.000909677	0.00095608	-0.518601747	M1	Female	trans
cg14339668_FXYD6	0.000909678	0.000956081	-0.430989841	M1	Female	trans
cg18619616_HOXB2	0.00090968	0.000956081	-0.413606013	M1	Female	trans
cg04498418_IVD	0.000909681	0.000956081	-0.595991163	M1	Female	trans
cg23947043_SLX1B	0.000909684	0.000956083	-0.41422367	M1	Female	trans
cg19943770_CLEC10A	0.000909685	0.000956083	-0.502568976	M1	Female	trans
cg09396832_CLDN9	0.000909688	0.000956087	-0.444437729	M1	Female	trans
cg13611088_CCDC86	0.000909689	0.000956087	-0.664311593	M1	Female	trans
cg01026025_TBC1D26	0.000909694	0.000956089	-0.484445407	M1	Female	trans
cg18372600_NTRK1	0.000909694	0.000956089	-0.389256816	M1	Female	trans
cg16458153_LINC01483	0.000909695	0.000956089	0.431318635	M1	Female	trans
cg07734159_SRRM1P2	0.000909696	0.000956089	-0.50813634	M1	Female	trans
cg06458239_ZBBX	0.000909696	0.000956089	0.614677507	M1	Female	trans
cg18720828_P2RY10	0.000909697	0.000956089	-0.310667346	M1	Female	trans
cg22804805_CCL11	0.000909699	0.00095609	-0.488560652	M1	Female	trans
cg12878716_MARCHF2	0.0009097	0.00095609	-0.678216265	M1	Female	trans
cg10110267_MYRF	0.000909701	0.000956091	0.469761476	M1	Female	trans
cg25974355_RPS12P10	0.000909706	0.000956095	0.346909922	M1	Female	trans
cg05669210_MTHFD1L	0.000909707	0.000956095	0.311296306	M1	Female	trans
cg13895765_SKP1P3	0.000909708	0.000956095	0.397747428	M1	Female	trans
cg27403388_HMGB1P9	0.000909709	0.000956095	-0.397754216	M1	Female	trans
cg17172946_TRBV6-6	0.000909711	0.000956096	-0.385490547	M1	Female	trans
cg03597063_ENSG00000239906	0.000909712	0.000956096	-0.242444135	M1	Female	trans
cg10215110_ENSG00000230668	0.000909713	0.000956096	0.187801519	M1	Female	trans
cg23024913_ENSG00000243621	0.000909717	0.0009561	-0.313696383	M1	Female	trans
cg24267358_ZNF703	0.000909718	0.0009561	0.496485746	M1	Female	trans
cg11091734_SPTBN2	0.000909719	0.0009561	-0.332082811	M1	Female	trans
cg25787670_FOS	0.00090972	0.0009561	-0.4240051	M1	Female	trans
cg14230089_RPL7AP72	0.000909722	0.000956101	-0.398920224	M1	Female	trans
cg07170932_OR4F5	0.000909724	0.000956102	-0.273441758	M1	Female	trans
cg21111523_GOLGA2P1	0.000909725	0.000956102	-0.393119715	M1	Female	trans
cg05368609_IGLV1-40	0.000909726	0.000956103	-0.271303127	M1	Female	trans
cg19155518_TLN1	0.000909728	0.000956104	-0.485840552	M1	Female	trans
cg14980177_EDAR	0.000909729	0.000956104	0.669890407	M1	Female	trans
cg12971523_ENSG00000233665	0.00090973	0.000956104	-0.357023642	M1	Female	trans
cg02228042_ANKRD18DP	0.000909733	0.000956104	-0.330658078	M1	Female	trans
cg15788580_ENSG00000237210	0.000909734	0.000956104	-0.51152758	M1	Female	trans
cg13871921_SNORD115	0.000909736	0.000956104	-0.531738097	M1	Female	trans
cg24968733_SYN3	0.000909736	0.000956104	-0.505435219	M1	Female	trans
cg07712598_SHISA8	0.000909738	0.000956104	-0.324375301	M1	Female	trans
cg05577657_RRH	0.000909738	0.000956104	-0.563333269	M1	Female	trans
cg21856015_ENSG00000230355	0.000909741	0.000956104	-0.490808054	M1	Female	trans
cg12584394_MSL1	0.000909742	0.000956104	-0.553099113	M1	Female	trans
cg16802996_ENSG00000204049	0.000909742	0.000956104	-0.407892453	M1	Female	trans
cg10326138_RNU6-203P	0.000909743	0.000956104	-0.275522448	M1	Female	trans
cg09107912_PLCL1	0.000909743	0.000956104	0.51161677	M1	Female	trans
cg13814351_EFCAB6-AS1	0.000909744	0.000956104	0.394227737	M1	Female	trans
cg02658985_RIPPLY1	0.000909745	0.000956104	-0.40363197	M1	Female	trans
cg06042259_RNU6-836P	0.000909746	0.000956104	-0.538706076	M1	Female	trans
cg07719599_RPS29P20	0.000909747	0.000956104	-0.467342315	M1	Female	trans
cg17181840_LCE2C	0.000909748	0.000956104	0.582302241	M1	Female	trans
cg04287289_ADH4	0.000909749	0.000956104	0.389466059	M1	Female	trans
cg18090631_RBPMS2	0.00090975	0.000956104	0.355082332	M1	Female	trans
cg25528916_H1-6	0.000909751	0.000956104	-0.413467171	M1	Female	trans
cg09947026_RLN2	0.000909752	0.000956104	-0.3206022	M1	Female	trans
cg20600515_NECTIN4	0.000909753	0.000956104	0.500975714	M1	Female	trans
cg25771866_RNU6-42P	0.000909753	0.000956104	0.456284282	M1	Female	trans
cg00134973_LINC02782	0.000909755	0.000956104	-0.330301661	M1	Female	trans
cg20488913_ANKS4B	0.000909755	0.000956104	-0.387765683	M1	Female	trans
cg15551646_FLVCR1	0.000909757	0.000956104	-0.358711413	M1	Female	trans
cg25894789_LRCOL1	0.000909757	0.000956104	-0.337130751	M1	Female	trans
cg06736113_MATN2	0.000909757	0.000956104	-0.572882248	M1	Female	trans
cg06736785_THRA	0.000909758	0.000956104	-0.48315452	M1	Female	trans
cg21118618_RPS4XP9	0.00090976	0.000956104	-0.271426855	M1	Female	trans
cg06322601_RILPL2	0.00090976	0.000956104	-0.350470986	M1	Female	trans
cg08847335_AKR1C2	0.000909763	0.000956104	-1.802332002	M1	Female	trans
cg27274706_RNA5SP269	0.000909764	0.000956104	0.397286366	M1	Female	trans
cg21983255_LINC02609	0.000909764	0.000956104	0.42283764	M1	Female	trans
cg26512142_RPL27AP	0.000909765	0.000956104	0.436393637	M1	Female	trans
cg19219998_SOX1-OT	0.000909765	0.000956104	-0.366699731	M1	Female	trans
cg16484858_MRPL48P1	0.000909766	0.000956104	0.490444658	M1	Female	trans
cg17328806_ENSG00000225214	0.000909766	0.000956104	0.41179247	M1	Female	trans
cg05818000_LAT2	0.000909767	0.000956104	-0.541586394	M1	Female	trans
cg02080116_ENSG00000225299	0.000909768	0.000956104	-0.586037913	M1	Female	trans
cg05166317_FRMD3	0.000909768	0.000956104	-0.386149359	M1	Female	trans
cg16422816_GPR26	0.000909769	0.000956104	-0.519174041	M1	Female	trans
cg06408559_PRDM14	0.000909769	0.000956104	-0.450804804	M1	Female	trans
cg21319275_ENSG00000241961	0.000909775	0.000956108	-0.461311357	M1	Female	trans
cg18135379_BNIP5	0.000909777	0.000956108	0.282139174	M1	Female	trans
cg18652721_CNN2P4	0.000909777	0.000956108	-0.466840328	M1	Female	trans
cg22930385_PLEKHO2	0.000909778	0.000956108	-0.5162578	M1	Female	trans
cg22871801_LDHAL6A	0.000909778	0.000956108	-0.460823466	M1	Female	trans
cg23987549_CYP2AC1P	0.000909778	0.000956108	0.378657187	M1	Female	trans
cg15289253_ENSG00000235563	0.000909779	0.000956109	-0.476789691	M1	Female	trans
cg15299511_RRP12	0.000909781	0.00095611	-0.471767524	M1	Female	trans
cg22314681_RNA5SP491	0.000909783	0.00095611	-0.396558493	M1	Female	trans
cg15934706_BTF3P10	0.000909786	0.000956113	-0.485180798	M1	Female	trans
cg27543695_KRT71	0.000909789	0.000956115	-0.336407501	M1	Female	trans
cg17414101_FLJ37453	0.000909791	0.000956116	-0.420094089	M1	Female	trans
cg20189053_ADAD2	0.000909793	0.000956116	-0.393427946	M1	Female	trans
cg01817521_PFKP	0.000909793	0.000956116	-0.401551511	M1	Female	trans
cg03830265_H3P6	0.000909793	0.000956116	-0.413975389	M1	Female	trans
cg23422587_TMEM213	0.000909795	0.000956117	0.40021403	M1	Female	trans
cg05887049_OGDHL	0.000909799	0.00095612	-0.373434069	M1	Female	trans
cg13990947_PROM2	0.0009098	0.00095612	-0.431252219	M1	Female	trans
cg14188831_ZNRF2P1	0.000909808	0.000956126	-0.464924415	M1	Female	trans
cg05715917_ENSG00000242327	0.000909809	0.000956126	-0.419072552	M1	Female	trans
cg25385150_OR5AQ1P	0.000909809	0.000956126	-0.54316869	M1	Female	trans
cg17759806_RNU6-82P	0.000909811	0.000956126	-0.536222227	M1	Female	trans
cg27183435_CCDC185	0.000909811	0.000956126	-0.399052044	M1	Female	trans
cg24304928_ZNF780B	0.000909815	0.00095613	-0.309433911	M1	Female	trans
cg19155518_SORBS3	0.000909819	0.000956132	-0.473964451	M1	Female	trans
cg08121165_CRIPT	0.00090982	0.000956132	0.408890291	M1	Female	trans
cg24656207_SPINK14	0.000909823	0.000956135	-0.412600011	M1	Female	trans
cg19124160_KIR2DL4	0.000909824	0.000956135	-0.399520059	M1	Female	trans
cg23806703_SYT17	0.000909825	0.000956136	-0.416949794	M1	Female	trans
cg24019999_RNU6-340P	0.000909827	0.000956137	-0.480913948	M1	Female	trans
cg08055490_RXFP4	0.000909835	0.000956144	-0.342656177	M1	Female	trans
cg03087807_RNU6-466P	0.000909837	0.000956145	-0.534607309	M1	Female	trans
cg16992039_ENSG00000228015	0.000909838	0.000956145	-0.518514068	M1	Female	trans
cg02621636_ATP6V0CP3	0.00090984	0.000956146	-0.588031213	M1	Female	trans
cg13989982_HOXB2	0.000909841	0.000956147	-0.451454663	M1	Female	trans
cg11687389_MICAL1	0.000909844	0.000956149	-0.391934397	M1	Female	trans
cg05966300_NCOR2	0.000909845	0.000956149	-0.528151009	M1	Female	trans
cg02249938_ENSG00000237015	0.000909847	0.00095615	-0.428025591	M1	Female	trans
cg05798111_MIR199B	0.000909848	0.00095615	-0.376675227	M1	Female	trans
cg11687389_RIN3	0.00090985	0.00095615	-0.398610855	M1	Female	trans
cg00390215_SLC17A7	0.00090985	0.00095615	-0.3687777	M1	Female	trans
cg09849405_MYO1C	0.000909851	0.00095615	-0.535780841	M1	Female	trans
cg27543695_DNAJA1P6	0.000909856	0.000956154	-0.387862349	M1	Female	trans
cg13474998_LINC01102	0.000909856	0.000956154	0.444208238	M1	Female	trans
cg01843742_MLXIPL	0.00090986	0.000956157	-0.145855536	M1	Female	trans
cg25640780_RPL21P41	0.000909861	0.000956157	0.22193193	M1	Female	trans
cg12485992_COX5BP3	0.000909864	0.000956157	-0.282713767	M1	Female	trans
cg07173972_PLA2G6	0.000909865	0.000956157	-0.369997075	M1	Female	trans
cg03582294_TCAF1	0.000909866	0.000956157	-0.586942047	M1	Female	trans
cg27088822_GRM7-AS2	0.000909866	0.000956157	-0.394798321	M1	Female	trans
cg13819988_FSCN1	0.000909869	0.000956159	-0.464342586	M1	Female	trans
cg17575314_ENSG00000243230	0.00090987	0.000956159	-0.360386991	M1	Female	trans
cg02024241_NPSR1	0.000909876	0.000956164	-0.424585646	M1	Female	trans
cg05093818_ENSG00000243081	0.000909877	0.000956164	-0.398861826	M1	Female	trans
cg00117490_HMGCS1	0.000909878	0.000956164	-0.335706537	M1	Female	trans
cg04279695_CLUHP3	0.000909878	0.000956164	0.347896728	M1	Female	trans
cg06051312_RNU1-89P	0.00090988	0.000956164	-0.250630361	M1	Female	trans
cg10666167_LINC01878	0.00090988	0.000956164	-0.380540298	M1	Female	trans
cg14417873_CALHM4	0.000909881	0.000956164	-0.366494422	M1	Female	trans
cg27444020_ENSG00000227920	0.000909882	0.000956164	-0.384195649	M1	Female	trans
cg16789104_RNU6-245P	0.000909883	0.000956165	0.418832317	M1	Female	trans
cg20847114_HMGN2P38	0.000909887	0.000956168	-0.353773237	M1	Female	trans
cg19466967_DNMT3L-AS1	0.00090989	0.00095617	-0.2787569	M1	Female	trans
cg19155518_UCK1	0.000909892	0.000956171	-0.475088162	M1	Female	trans
cg24880701_UNC5B	0.000909894	0.000956173	-0.458720297	M1	Female	trans
cg27056165_MAN1B1	0.000909904	0.000956182	0.665948328	M1	Female	trans
cg25053413_NPFFR2	0.000909905	0.000956182	0.343991883	M1	Female	trans
cg14563921_RPL10P11	0.000909911	0.000956188	-0.503508545	M1	Female	trans
cg19913815_NQO2	0.000909916	0.000956192	1.790520589	M1	Female	trans
cg08509907_ARHGAP17	0.000909924	0.000956198	-0.376414361	M1	Female	trans
cg07656719_PRX	0.000909924	0.000956198	-0.451520873	M1	Female	trans
cg14564616_SNORD19C	0.000909924	0.000956198	0.338370194	M1	Female	trans
cg26110038_PIRT	0.000909926	0.000956198	-0.311090842	M1	Female	trans
cg16170936_NOXO1	0.00090993	0.000956202	-0.424515403	M1	Female	trans
cg26083968_AKAP1	0.000909933	0.000956204	-0.568272148	M1	Female	trans
cg03637781_RPL9P16	0.000909934	0.000956204	0.275229763	M1	Female	trans
cg19452914_ENSG00000234677	0.000909936	0.000956204	-0.460079475	M1	Female	trans
cg09162333_MIDEAS	0.000909936	0.000956204	-0.481341579	M1	Female	trans
cg08402735_MYG1	0.000909937	0.000956204	-0.445503858	M1	Female	trans
cg00801360_ENSG00000235743	0.000909939	0.000956206	-0.340613975	M1	Female	trans
cg13042963_SLC17A7	0.000909941	0.000956207	0.375999992	M1	Female	trans
cg18789554_ENSG00000239989	0.000909947	0.000956213	-0.443211801	M1	Female	trans
cg20733879_FLG-AS1	0.000909951	0.000956215	-0.422326479	M1	Female	trans
cg00700041_OSGEP	0.000909951	0.000956215	-0.386636286	M1	Female	trans
cg05828971_ENSG00000237961	0.000909958	0.00095622	-0.893540056	M1	Female	trans
cg13615592_TNS2	0.000909958	0.00095622	-0.512666254	M1	Female	trans
cg25168653_ENSG00000237713	0.000909959	0.00095622	0.632419398	M1	Female	trans
cg03035495_IGKV3-20	0.000909959	0.00095622	-0.162800683	M1	Female	trans
cg13150171_RNA5SP483	0.000909964	0.000956223	0.36853038	M1	Female	trans
cg24635402_TIMP4	0.000909965	0.000956223	-0.487998748	M1	Female	trans
cg27459981_SNORA22	0.000909965	0.000956223	0.464367535	M1	Female	trans
cg12594546_LINC02649	0.000909967	0.000956224	-0.531213332	M1	Female	trans
cg12526263_COX6A1	0.000909968	0.000956224	-0.536485818	M1	Female	trans
cg12346119_ENSG00000228933	0.000909969	0.000956224	-0.268001554	M1	Female	trans
cg17714581_RPL29P30	0.000909969	0.000956224	-0.518404428	M1	Female	trans
cg03684644_SRY	0.000909973	0.000956226	-0.462536097	M1	Female	trans
cg03220912_SYCP2	0.000909974	0.000956226	-0.409686847	M1	Female	trans
cg00807877_RN7SL241P	0.000909975	0.000956226	-0.699994641	M1	Female	trans
cg12806049_ENSG00000241307	0.000909976	0.000956226	-0.482888914	M1	Female	trans
cg12831983_CLEC3B	0.000909976	0.000956226	-0.325328328	M1	Female	trans
cg10905987_GPR37L1	0.000909979	0.000956228	-0.391867937	M1	Female	trans
cg21578644_SLC34A3	0.000909985	0.000956234	-0.435858952	M1	Female	trans
cg25039694_ENSG00000227863	0.000909986	0.000956234	0.672093865	M1	Female	trans
cg23024913_ZNF84	0.000909994	0.000956241	-0.309584116	M1	Female	trans
cg21792134_TSPEAR-AS2	0.000909994	0.000956241	-0.389651276	M1	Female	trans
cg11143152_PERM1	0.000909996	0.000956241	-0.355149161	M1	Female	trans
cg16581747_COL28A1	0.000909996	0.000956241	-0.515802495	M1	Female	trans
cg26822175_SNORD18C	0.000909997	0.000956241	-0.261566968	M1	Female	trans
cg05172956_SCUBE1-AS1	0.00091	0.000956242	0.552088448	M1	Female	trans
cg21163717_SLC3A2	0.00091	0.000956242	0.453444214	M1	Female	trans
cg14640477_HCG4P8	0.000910002	0.000956242	-0.43849293	M1	Female	trans
cg04666037_MROH7	0.000910003	0.000956242	-0.468772496	M1	Female	trans
cg27027069_PTPRS	0.000910004	0.000956242	-0.449661188	M1	Female	trans
cg09252970_GIPR	0.000910004	0.000956242	-0.487429193	M1	Female	trans
cg20729171_MNX1	0.000910007	0.000956245	-0.535669897	M1	Female	trans
cg08678000_HDAC6	0.000910009	0.000956246	-0.404878043	M1	Female	trans
cg05995555_ZDHHC4P1	0.00091001	0.000956246	-0.387203304	M1	Female	trans
cg02736583_ENSG00000241307	0.00091001	0.000956246	-0.493068696	M1	Female	trans
cg25040746_NPRL3	0.000910012	0.000956247	-0.473746322	M1	Female	trans
cg14509133_ITGAM	0.000910015	0.000956248	0.684693577	M1	Female	trans
cg14483161_FCGR1A	0.000910015	0.000956248	-0.443468882	M1	Female	trans
cg08509927_ENSG00000179028	0.000910023	0.000956256	-0.446448903	M1	Female	trans
cg08776711_ATP6V0B	0.000910025	0.000956256	-0.46199094	M1	Female	trans
cg12485992_GIPR	0.000910028	0.000956259	-0.296048761	M1	Female	trans
cg00666820_RNU6-460P	0.00091003	0.00095626	0.443126563	M1	Female	trans
cg24487639_FRRS1	0.000910033	0.000956262	-0.410591581	M1	Female	trans
cg06621919_PAIP1P1	0.000910036	0.000956264	-0.376061339	M1	Female	trans
cg03148428_ENSG00000229425	0.000910037	0.000956264	0.487171946	M1	Female	trans
cg12034111_DIS3	0.000910038	0.000956264	-0.451203429	M1	Female	trans
cg09849405_CD151	0.00091004	0.000956265	-0.5516362	M1	Female	trans
cg19991780_RRBP1	0.00091004	0.000956265	-0.400011257	M1	Female	trans
cg23291004_ACTP1	0.000910042	0.000956265	-0.410371521	M1	Female	trans
cg26409566_RNU4-27P	0.000910042	0.000956265	-0.542930915	M1	Female	trans
cg19073209_SNORA1	0.000910043	0.000956265	-0.483405078	M1	Female	trans
cg24159247_ENSG00000227919	0.000910044	0.000956265	-0.497998814	M1	Female	trans
cg05703749_SLC1A3	0.000910046	0.000956265	-0.460317165	M1	Female	trans
cg14308364_RPL7P60	0.000910046	0.000956265	-0.476013425	M1	Female	trans
cg05577657_LINC02024	0.000910047	0.000956265	-0.581931677	M1	Female	trans
cg13700458_ENSG00000228365	0.000910054	0.000956271	-0.449539912	M1	Female	trans
cg04084749_CDV3P1	0.000910054	0.000956271	0.556570039	M1	Female	trans
cg09760986_RNU6-527P	0.000910055	0.000956271	-0.564884476	M1	Female	trans
cg10664162_GPR82	0.000910056	0.000956271	-0.623397178	M1	Female	trans
cg02992549_MMP13	0.000910061	0.000956274	-0.357355395	M1	Female	trans
cg13845724_FOXH1	0.000910061	0.000956274	-0.324785491	M1	Female	trans
cg02805689_PTGES3P3	0.000910064	0.000956276	-0.456768845	M1	Female	trans
cg13487631_RPS2P7	0.000910066	0.000956276	-0.704472548	M1	Female	trans
cg13871921_ENSG00000213867	0.000910067	0.000956276	-0.661447587	M1	Female	trans
cg16959364_ENSG00000167046	0.000910067	0.000956276	-0.320088535	M1	Female	trans
cg23700513_TATDN2P3	0.000910069	0.000956278	0.341223339	M1	Female	trans
cg19609438_RPL31P33	0.000910071	0.000956278	-0.475003532	M1	Female	trans
cg20275066_DCD	0.000910072	0.000956279	0.610758269	M1	Female	trans
cg19679651_ENSG00000225191	0.000910076	0.000956282	-0.634507705	M1	Female	trans
cg18430478_SLC44A2	0.000910078	0.000956284	-0.469228244	M1	Female	trans
cg04123498_IRAG1-AS1	0.000910079	0.000956284	-0.346098823	M1	Female	trans
cg05703749_PEG10	0.000910082	0.000956285	-0.492283273	M1	Female	trans
cg04365481_SCT	0.000910082	0.000956285	-0.39468915	M1	Female	trans
cg10852431_ENSG00000235582	0.000910083	0.000956285	-0.622197086	M1	Female	trans
cg13527872_MARVELD2	0.000910085	0.000956286	0.486969938	M1	Female	trans
cg16340410_MIR30A	0.000910091	0.000956291	-0.309853743	M1	Female	trans
cg23209353_ENSG00000234084	0.000910092	0.000956291	-0.420119965	M1	Female	trans
cg09174638_POGLUT2	0.000910093	0.000956292	0.412109974	M1	Female	trans
cg05620362_OR7E157P	0.000910094	0.000956292	-0.649795729	M1	Female	trans
cg03005781_ENSG00000233268	0.000910095	0.000956292	-0.282458794	M1	Female	trans
cg02931193_IQCH	0.000910096	0.000956292	-0.516464322	M1	Female	trans
cg01978072_RNU6-670P	0.000910097	0.000956292	-0.364121717	M1	Female	trans
cg18556420_CLEC18C	0.000910099	0.000956294	-0.48496506	M1	Female	trans
cg09253696_GAPDHP14	0.000910101	0.000956294	0.454222875	M1	Female	trans
cg03332734_ZBTB4	0.000910103	0.000956295	-0.336158159	M1	Female	trans
cg02443589_SNORA3A	0.000910103	0.000956295	0.526195553	M1	Female	trans
cg11950994_ZNF775	0.000910104	0.000956295	-0.491668436	M1	Female	trans
cg22986178_NXPE1	0.000910106	0.000956296	-0.473918627	M1	Female	trans
cg14850837_CEP72	0.000910109	0.000956297	-0.460373262	M1	Female	trans
cg22410262_GEMIN8	0.00091011	0.000956297	-0.468998393	M1	Female	trans
cg04213647_RNU6-194P	0.00091011	0.000956297	-0.424207384	M1	Female	trans
cg08518839_SKOR1	0.000910111	0.000956297	0.403154396	M1	Female	trans
cg06634228_SGCA	0.000910113	0.000956299	0.590446438	M1	Female	trans
cg12642289_ENSG00000231187	0.000910118	0.000956302	0.571036654	M1	Female	trans
cg02281699_TRMT44	0.000910119	0.000956302	-0.406960763	M1	Female	trans
cg13262723_SLC27A5	0.000910119	0.000956302	-0.46931803	M1	Female	trans
cg12571007_ENSG00000240100	0.000910124	0.000956306	-0.275718302	M1	Female	trans
cg10925082_RN7SL317P	0.000910125	0.000956307	0.534729779	M1	Female	trans
cg20540806_PKMYT1	0.000910126	0.000956307	0.313739328	M1	Female	trans
cg02782331_MIR635	0.000910132	0.000956312	-0.422952643	M1	Female	trans
cg08518839_ABCC9	0.000910133	0.000956312	-0.400066578	M1	Female	trans
cg22613809_CFI	0.000910136	0.000956312	0.373674522	M1	Female	trans
cg24170716_OR2AJ1	0.000910137	0.000956312	-0.439536629	M1	Female	trans
cg00874817_EIF4A1P10	0.000910139	0.000956312	0.423879709	M1	Female	trans
cg11600326_ENSG00000242622	0.000910139	0.000956312	-0.523356454	M1	Female	trans
cg01504142_SGCA	0.000910139	0.000956312	-0.470089704	M1	Female	trans
cg26643116_ENSG00000241846	0.00091014	0.000956312	0.458422106	M1	Female	trans
cg04508044_OR7E66P	0.00091014	0.000956312	0.301992781	M1	Female	trans
cg02590715_TRAJ49	0.00091014	0.000956312	-0.307551078	M1	Female	trans
cg23888215_MEIKIN	0.000910142	0.000956313	-0.428625651	M1	Female	trans
cg14188831_ENSG00000216285	0.000910148	0.000956318	-0.488951647	M1	Female	trans
cg16053070_KRTAP5-4	0.000910149	0.000956318	-0.49885377	M1	Female	trans
cg18087761_MCTS1	0.000910153	0.000956322	-0.410919704	M1	Female	trans
cg10746224_IRAK4	0.000910155	0.000956323	-0.353275571	M1	Female	trans
cg02792822_IGLV8OR8-1	0.000910156	0.000956323	-0.413491862	M1	Female	trans
cg13700458_RPL35AP16	0.000910156	0.000956323	-0.38912097	M1	Female	trans
cg03989617_ENSG00000243433	0.000910158	0.000956323	0.524797572	M1	Female	trans
cg07173972_EPHB4	0.00091016	0.000956324	-0.405178715	M1	Female	trans
cg08926967_GRM7-AS3	0.00091016	0.000956324	-0.350830262	M1	Female	trans
cg01817521_MUS81	0.000910161	0.000956324	-0.392158465	M1	Female	trans
cg17388638_OR2T35	0.000910162	0.000956324	-0.730279136	M1	Female	trans
cg18205030_ENSG00000226375	0.00091017	0.000956331	-0.344072614	M1	Female	trans
cg19763463_RPL37P3	0.000910172	0.000956332	-0.430745636	M1	Female	trans
cg14904662_DZIP1L	0.000910172	0.000956332	0.330207061	M1	Female	trans
cg08266644_BCYRN1	0.000910181	0.00095634	-0.580321556	M1	Female	trans
cg17847052_UBE2D2	0.000910182	0.00095634	-0.388398713	M1	Female	trans
cg21291856_PRELID3BP11	0.000910182	0.00095634	0.465881646	M1	Female	trans
cg14086880_RN7SKP241	0.000910183	0.00095634	-0.302540246	M1	Female	trans
cg24274579_TMPRSS7	0.000910188	0.000956344	0.564538068	M1	Female	trans
cg04701817_POSTN	0.000910192	0.000956347	-0.478601089	M1	Female	trans
cg12600174_NDUFB8	0.000910198	0.000956353	0.418531565	M1	Female	trans
cg25971649_CCDC105	0.000910202	0.000956356	-0.342711155	M1	Female	trans
cg04738673_RNU6ATAC8P	0.000910206	0.000956359	-1.579367012	M1	Female	trans
cg24473523_C1QTNF8	0.00091021	0.000956362	-0.357819247	M1	Female	trans
cg16340122_RPL31P2	0.000910213	0.000956365	-0.502671868	M1	Female	trans
cg04728840_GRIN3B	0.000910216	0.000956367	-0.488719245	M1	Female	trans
cg03734133_PRELID3B	0.000910218	0.000956368	-0.397382864	M1	Female	trans
cg13808160_PSMC1P2	0.000910223	0.000956372	-0.568769614	M1	Female	trans
cg04515996_FOSL2	0.000910223	0.000956372	0.330169713	M1	Female	trans
cg08183125_GPR32	0.000910226	0.000956374	0.549177603	M1	Female	trans
cg08647407_ENSG00000240518	0.000910229	0.000956375	0.427029285	M1	Female	trans
cg16569522_RPL21P41	0.000910229	0.000956375	0.207925892	M1	Female	trans
cg17158894_ENSG00000232034	0.000910231	0.000956375	-0.509183683	M1	Female	trans
cg13762257_RAB33A	0.000910231	0.000956375	0.460208188	M1	Female	trans
cg04337937_LILRA1	0.000910232	0.000956375	-0.537152265	M1	Female	trans
cg13031190_HHLA3	0.000910233	0.000956375	-0.445868879	M1	Female	trans
cg18455405_ENSG00000230556	0.000910233	0.000956375	-0.265253263	M1	Female	trans
cg27015302_BNIP3	0.000910237	0.000956378	-0.376355763	M1	Female	trans
cg23491746_TRBV1	0.00091024	0.00095638	0.559952974	M1	Female	trans
cg13615592_GRHPR	0.000910242	0.000956382	-0.524496871	M1	Female	trans
cg12878716_CLTB	0.000910244	0.000956382	-0.693202586	M1	Female	trans
cg09723341_LINC00307	0.000910245	0.000956382	-0.545329665	M1	Female	trans
cg02399049_FHAD1	0.000910251	0.000956388	-0.55940624	M1	Female	trans
cg25621215_RNA5SP233	0.000910255	0.000956392	-0.493003152	M1	Female	trans
cg25469923_MAPRE2	0.000910272	0.000956409	0.727591907	M1	Female	trans
cg26397178_MIR933	0.000910273	0.000956409	-0.443616532	M1	Female	trans
cg20369573_ADAM21P1	0.000910277	0.000956412	-0.417906356	M1	Female	trans
cg02057688_ENSG00000223495	0.000910279	0.000956413	-0.312876659	M1	Female	trans
cg26530706_PAFAH1B2P1	0.00091028	0.000956413	0.735858806	M1	Female	trans
cg23194609_OR4F1P	0.000910285	0.000956417	0.59901619	M1	Female	trans
cg02656016_ENSG00000230603	0.000910287	0.000956417	-0.413437177	M1	Female	trans
cg02579706_ENSG00000198923	0.000910288	0.000956417	-0.373162044	M1	Female	trans
cg04737131_OR51B5	0.00091029	0.000956419	0.178934776	M1	Female	trans
cg04924345_ENSG00000236358	0.000910292	0.00095642	-0.523878822	M1	Female	trans
cg03593057_ZNF579	0.000910297	0.000956424	0.398256346	M1	Female	trans
cg24169118_SNRPD2	0.000910305	0.000956431	1.142062893	M1	Female	trans
cg17030243_ENSG00000234451	0.000910306	0.000956431	-0.339817568	M1	Female	trans
cg01653701_NEK6	0.000910307	0.000956431	0.444098622	M1	Female	trans
cg00737905_ENSG00000234573	0.000910307	0.000956431	0.477278203	M1	Female	trans
cg09476440_FAHD2CP	0.000910308	0.000956431	0.351039315	M1	Female	trans
cg09022213_ENSG00000201245	0.000910312	0.000956434	0.471010137	M1	Female	trans
cg09073052_ENSG00000227992	0.000910313	0.000956434	-0.481745839	M1	Female	trans
cg16360278_KRT18P42	0.000910314	0.000956434	0.14734783	M1	Female	trans
cg24024505_RPSAP18	0.000910317	0.000956435	-0.425308618	M1	Female	trans
cg14584450_ENSG00000204745	0.000910317	0.000956435	-0.609042897	M1	Female	trans
cg25037011_ENSG00000225979	0.000910317	0.000956435	0.568019911	M1	Female	trans
cg13845724_PNMA6E	0.000910317	0.000956435	-0.27278699	M1	Female	trans
cg23789977_CRIP1P4	0.00091032	0.000956436	-0.353081214	M1	Female	trans
cg19763463_ANKRD49	0.000910321	0.000956436	-0.425163187	M1	Female	trans
cg09283750_UBE2FP1	0.000910323	0.000956438	-0.578348949	M1	Female	trans
cg12353041_LINC01010	0.000910327	0.000956441	-0.490006424	M1	Female	trans
cg18207164_MESP1	0.000910328	0.000956441	-0.484965813	M1	Female	trans
cg19952435_MRPL34	0.000910328	0.000956441	-0.612963234	M1	Female	trans
cg26307193_DUS3L	0.000910331	0.000956441	-0.404451811	M1	Female	trans
cg18887769_TRAPPC2P3	0.000910331	0.000956441	-0.389101844	M1	Female	trans
cg10548700_GPR137B	0.000910331	0.000956441	0.424889577	M1	Female	trans
cg07173972_IKZF5	0.000910334	0.000956443	0.362318214	M1	Female	trans
cg27465654_ENSG00000228935	0.000910335	0.000956443	-0.999146766	M1	Female	trans
cg22961457_DOK4	0.000910338	0.000956445	-0.520199104	M1	Female	trans
cg08160477_ENSG00000236513	0.000910338	0.000956445	-0.34810226	M1	Female	trans
cg12289617_ENSG00000227907	0.00091034	0.000956445	-0.463148679	M1	Female	trans
cg23891601_OR7G3	0.00091034	0.000956445	-0.579169052	M1	Female	trans
cg06042259_RNU6-1123P	0.000910344	0.000956447	-0.576965478	M1	Female	trans
cg19115205_F8	0.000910345	0.000956447	-0.548886422	M1	Female	trans
cg05649922_IGLC6	0.000910345	0.000956447	0.195279233	M1	Female	trans
cg13711691_CEACAM3	0.000910348	0.000956448	-0.554223348	M1	Female	trans
cg07173972_MAPK11	0.000910349	0.000956448	-0.389137259	M1	Female	trans
cg26083389_TDGF1P4	0.000910349	0.000956448	-0.420451139	M1	Female	trans
cg22693162_ENSG00000240441	0.00091035	0.000956448	0.405306573	M1	Female	trans
cg26435670_H2BP6	0.000910353	0.000956451	0.487056141	M1	Female	trans
cg04678080_ENSG00000223402	0.000910355	0.000956451	0.755800643	M1	Female	trans
cg04001978_RPS20P10	0.000910361	0.000956457	-0.39417172	M1	Female	trans
cg13723853_TMEM176A	0.000910362	0.000956457	-0.465752613	M1	Female	trans
cg26567496_RN7SL241P	0.000910362	0.000956457	0.527260894	M1	Female	trans
cg20176706_TMEM232	0.000910363	0.000956457	0.359943043	M1	Female	trans
cg22203300_CDRT1	0.000910365	0.000956458	-0.760144249	M1	Female	trans
cg10940206_Y_RNA	0.000910366	0.000956458	-0.549144003	M1	Female	trans
cg25542438_WFDC10A	0.000910368	0.000956459	-0.379552132	M1	Female	trans
cg08901048_PRB2	0.000910376	0.000956465	-0.45843722	M1	Female	trans
cg18770690_FOXL1	0.000910376	0.000956465	-0.427126993	M1	Female	trans
cg02682924_NPM1P11	0.000910377	0.000956465	-0.325652537	M1	Female	trans
cg02703870_SARM1	0.000910378	0.000956465	-0.42447693	M1	Female	trans
cg23224396_RNU6-1138P	0.000910378	0.000956465	0.543397588	M1	Female	trans
cg05269442_SLC25A15P1	0.000910382	0.000956468	-0.367501985	M1	Female	trans
cg13320413_PGAM1	0.000910384	0.00095647	-0.504495671	M1	Female	trans
cg14999291_RN7SL634P	0.000910388	0.000956472	0.410845377	M1	Female	trans
cg20120218_ENSG00000234677	0.000910391	0.000956475	-0.279252251	M1	Female	trans
cg10100831_OR2L1P	0.000910392	0.000956475	-0.449457777	M1	Female	trans
cg12051233_RPL7P30	0.000910397	0.000956479	-0.636977626	M1	Female	trans
cg01240583_CCNA2	0.000910397	0.000956479	-0.468690125	M1	Female	trans
cg10515232_LINC01998	0.0009104	0.000956479	-0.522446173	M1	Female	trans
cg11308394_RNU6-860P	0.000910402	0.000956479	-0.492410104	M1	Female	trans
cg14634826_RET	0.000910403	0.000956479	-0.463499984	M1	Female	trans
cg17847052_MAPK1	0.000910403	0.000956479	-0.383065275	M1	Female	trans
cg04657146_CDT1	0.000910403	0.000956479	0.397926076	M1	Female	trans
cg01591369_ENSG00000228136	0.000910403	0.000956479	-0.473169535	M1	Female	trans
cg22332045_ENSG00000230194	0.000910404	0.000956479	-0.368461522	M1	Female	trans
cg23544472_ENSG00000225505	0.000910405	0.000956479	-0.379497152	M1	Female	trans
cg11893742_TAX1BP1-AS1	0.000910408	0.000956481	-0.584286748	M1	Female	trans
cg20313696_ENSG00000227818	0.000910409	0.000956481	-0.465399711	M1	Female	trans
cg10545142_NOXO1	0.000910413	0.000956484	-0.399539849	M1	Female	trans
cg01722343_OR2T3	0.000910413	0.000956484	0.342766236	M1	Female	trans
cg09623464_ENSG00000108958	0.000910415	0.000956485	-0.433499027	M1	Female	trans
cg25855415_ERCC2	0.000910418	0.000956486	0.430416536	M1	Female	trans
cg19764764_FUT1	0.000910418	0.000956486	-0.515060881	M1	Female	trans
cg20170601_FZD5	0.000910419	0.000956486	-0.569206598	M1	Female	trans
cg12633968_ACTBP7	0.000910419	0.000956486	-0.434547697	M1	Female	trans
cg05292018_OR13J1	0.000910429	0.000956495	-0.294306067	M1	Female	trans
cg01016056_SMCO3	0.00091043	0.000956496	-0.357934825	M1	Female	trans
cg15273609_LMX1A-AS1	0.000910433	0.000956497	-0.418590277	M1	Female	trans
cg04962026_ENSG00000231449	0.000910433	0.000956497	-0.581713572	M1	Female	trans
cg15593298_TXNDC9	0.000910436	0.000956498	0.484738716	M1	Female	trans
cg05921384_GSTM2	0.000910438	0.000956499	-0.354066436	M1	Female	trans
cg20967739_VSTM5	0.000910441	0.000956502	-0.645053106	M1	Female	trans
cg15143268_RPS19P6	0.000910443	0.000956502	-0.182106229	M1	Female	trans
cg14446103_OR10K2	0.000910443	0.000956502	-0.572394389	M1	Female	trans
cg26822175_GDF15	0.000910446	0.000956504	-0.390575835	M1	Female	trans
cg26320152_ENSG00000203635	0.000910448	0.000956504	-0.199478376	M1	Female	trans
cg23409591_LINC01076	0.000910449	0.000956504	-0.51094755	M1	Female	trans
cg16006841_GSTA11P	0.00091045	0.000956505	-0.511116694	M1	Female	trans
cg09055519_OR2B6	0.000910452	0.000956505	-0.433861498	M1	Female	trans
cg18318878_BMS1P9	0.000910453	0.000956505	0.415344135	M1	Female	trans
cg25918837_SERPINI2	0.000910453	0.000956505	-0.359966647	M1	Female	trans
cg13560919_TAF1C	0.000910455	0.000956505	0.370018737	M1	Female	trans
cg16856722_CYP1A2	0.000910455	0.000956505	-0.455567477	M1	Female	trans
cg08121165_TXNDC16	0.000910458	0.000956507	0.376264544	M1	Female	trans
cg02840535_IGLL3P	0.000910458	0.000956507	-0.475853797	M1	Female	trans
cg06197811_SRRM3	0.000910461	0.000956508	-0.406096415	M1	Female	trans
cg13447502_FLJ40194	0.000910462	0.000956508	-0.409528458	M1	Female	trans
cg09809224_LCE2D	0.000910464	0.000956509	-0.763028164	M1	Female	trans
cg19193854_RN7SL135P	0.000910464	0.000956509	-0.433154418	M1	Female	trans
cg22551062_RNU6-493P	0.000910466	0.00095651	-0.387320826	M1	Female	trans
cg15275758_SLC36A4	0.000910467	0.00095651	0.472988397	M1	Female	trans
cg00834899_RGS9BP	0.000910468	0.000956511	-0.464051732	M1	Female	trans
cg05006567_ENSG00000236042	0.00091047	0.000956511	0.274123221	M1	Female	trans
cg26331395_IL21-AS1	0.000910471	0.000956511	0.621290184	M1	Female	trans
cg18323220_LINC01878	0.000910472	0.000956511	-0.558314806	M1	Female	trans
cg07080372_IGHA1	0.000910472	0.000956511	0.330281901	M1	Female	trans
cg02590715_SLC31A1P1	0.000910478	0.000956516	-0.369599545	M1	Female	trans
cg13575139_ENSG00000241307	0.00091048	0.000956517	-0.460066145	M1	Female	trans
cg10838380_RPL35AP34	0.000910481	0.000956517	-0.305944509	M1	Female	trans
cg01824284_MIR25	0.000910482	0.000956518	-0.325206562	M1	Female	trans
cg25537993_FBLIM1	0.000910484	0.000956518	-0.482093507	M1	Female	trans
cg14044167_LINC01823	0.000910484	0.000956518	-0.502764468	M1	Female	trans
cg10839615_RNU6-552P	0.000910488	0.00095652	1.100003831	M1	Female	trans
cg12474980_TRAV18	0.000910491	0.000956523	-0.324803638	M1	Female	trans
cg17855264_RABGGTA	0.000910491	0.000956523	-0.496460251	M1	Female	trans
cg03397234_PLCE1-AS2	0.000910497	0.000956526	0.434934047	M1	Female	trans
cg14683563_GAPDHP25	0.000910497	0.000956526	-0.377697084	M1	Female	trans
cg10629128_LINC02370	0.000910498	0.000956526	-0.280738406	M1	Female	trans
cg04667681_UPP2-IT1	0.000910498	0.000956526	-0.321136555	M1	Female	trans
cg10548700_LINC01814	0.000910499	0.000956526	0.340475714	M1	Female	trans
cg03388786_NBPF1	0.0009105	0.000956526	0.46017673	M1	Female	trans
cg02066813_FETUB	0.000910501	0.000956526	-0.262600744	M1	Female	trans
cg03272877_FKBP7	0.000910501	0.000956526	0.616144598	M1	Female	trans
cg25064395_ENSG00000227365	0.000910505	0.000956528	0.61463512	M1	Female	trans
cg03954667_ENSG00000230728	0.000910505	0.000956528	0.566944587	M1	Female	trans
cg18323768_LRCH2	0.000910509	0.000956531	0.5804794	M1	Female	trans
cg14709234_IZUMO2	0.000910513	0.000956532	-0.467574945	M1	Female	trans
cg16547180_RPSAP10	0.000910513	0.000956532	0.433903283	M1	Female	trans
cg20491223_SNORD38C	0.000910513	0.000956532	0.460981209	M1	Female	trans
cg09211873_RNU6-298P	0.000910514	0.000956532	-0.291909936	M1	Female	trans
cg18686576_MRPS25	0.000910515	0.000956533	0.400789056	M1	Female	trans
cg06400006_PRY	0.000910521	0.000956538	-0.497924096	M1	Female	trans
cg03904945_KCNN1	0.000910523	0.000956539	-0.421086285	M1	Female	trans
cg16701694_TMPRSS11D	0.000910529	0.000956544	-0.484306826	M1	Female	trans
cg04478428_FAM83G	0.00091053	0.000956544	-0.408896058	M1	Female	trans
cg06861426_NOP53	0.000910533	0.000956546	-0.438583247	M1	Female	trans
cg24855134_RNU7-138P	0.000910534	0.000956546	-0.400211116	M1	Female	trans
cg03220912_BTBD1	0.000910534	0.000956546	-0.405443967	M1	Female	trans
cg14154784_UBE2E1-AS1	0.000910537	0.000956548	0.413129932	M1	Female	trans
cg26718078_ZNF599	0.000910537	0.000956548	0.605352474	M1	Female	trans
cg20861250_ENSG00000235085	0.000910539	0.000956548	-0.40154618	M1	Female	trans
cg16278658_SIRPAP1	0.00091054	0.000956549	-0.397934558	M1	Female	trans
cg10729426_ARL13B	0.000910542	0.000956549	0.570994376	M1	Female	trans
cg16131126_ENSG00000235319	0.000910542	0.000956549	-0.44047481	M1	Female	trans
cg22744098_CTNNA2-AS1	0.000910543	0.00095655	-0.464452851	M1	Female	trans
cg02922689_ENSG00000227704	0.000910545	0.00095655	-0.462082807	M1	Female	trans
cg21945949_ENSG00000213994	0.000910547	0.000956551	-0.484363578	M1	Female	trans
cg04319694_HSPE1P16	0.000910548	0.000956551	0.420511459	M1	Female	trans
cg00046336_ENSG00000234418	0.00091055	0.000956551	-0.636237459	M1	Female	trans
cg07512343_NEFM	0.00091055	0.000956551	-0.459093967	M1	Female	trans
cg15654458_RPL27AP	0.00091055	0.000956551	-0.341967885	M1	Female	trans
cg02196220_CNTLN	0.000910552	0.000956551	0.44871979	M1	Female	trans
cg14609104_DHX32	0.000910554	0.000956551	-0.340049219	M1	Female	trans
cg25037011_GK5	0.000910555	0.000956551	0.474095551	M1	Female	trans
cg11993171_SLC39A2	0.000910556	0.000956551	-0.341660192	M1	Female	trans
cg06627950_SLAMF7	0.000910556	0.000956551	-0.458312046	M1	Female	trans
cg25486571_ENSG00000235146	0.000910556	0.000956551	-0.367223753	M1	Female	trans
cg05756029_ENSG00000226291	0.000910556	0.000956551	-0.311107889	M1	Female	trans
cg16194687_GRIP1	0.000910559	0.000956552	0.357739136	M1	Female	trans
cg07600452_CFL1P7	0.000910559	0.000956552	-0.316026855	M1	Female	trans
cg06187770_TRPV4	0.00091056	0.000956552	-0.490809547	M1	Female	trans
cg12028326_ENSG00000227709	0.000910563	0.000956554	0.417480892	M1	Female	trans
cg22340762_ENSG00000223539	0.000910565	0.000956554	-0.468698837	M1	Female	trans
cg15173429_RNA5SP155	0.000910565	0.000956554	-0.325263223	M1	Female	trans
cg09415148_KRT18P27	0.000910566	0.000956554	0.309146369	M1	Female	trans
cg19155518_RBCK1	0.000910569	0.000956556	-0.47696283	M1	Female	trans
cg13728149_IGLJ7	0.00091057	0.000956556	-0.44280984	M1	Female	trans
cg17366173_GRHL3	0.00091057	0.000956556	-0.407765427	M1	Female	trans
cg06878664_PCDH9-AS4	0.000910571	0.000956556	-0.515366997	M1	Female	trans
cg22850258_KCNK15	0.000910573	0.000956557	-0.441582432	M1	Female	trans
cg27286337_RHEBP1	0.000910573	0.000956557	-0.38820664	M1	Female	trans
cg05356662_UBE2O	0.000910575	0.000956557	-0.516954932	M1	Female	trans
cg24171294_ZNF114P1	0.000910576	0.000956557	0.307095933	M1	Female	trans
cg17693656_OR6C1	0.000910578	0.000956559	-0.627284823	M1	Female	trans
cg11084113_ADGRA1	0.00091058	0.00095656	-0.47844011	M1	Female	trans
cg10520070_BARD1	0.000910581	0.00095656	-0.494386649	M1	Female	trans
cg19678863_NXPH1	0.000910582	0.00095656	-0.566430362	M1	Female	trans
cg10803871_VTA1P1	0.000910583	0.000956561	-0.496437876	M1	Female	trans
cg03881934_ADRA1D	0.000910587	0.000956563	-0.305849249	M1	Female	trans
cg11681913_LINC01494	0.000910588	0.000956564	0.493815933	M1	Female	trans
cg06736785_BIRC2	0.000910592	0.000956567	0.437304066	M1	Female	trans
cg11600326_WFDC10B	0.000910596	0.000956568	-0.508664959	M1	Female	trans
cg14459158_SNRPCP1	0.000910596	0.000956568	-0.537868109	M1	Female	trans
cg21118618_RNU1-47P	0.000910596	0.000956568	-0.287204792	M1	Female	trans
cg05092860_CHIC2	0.000910597	0.000956568	-0.544837154	M1	Female	trans
cg17522241_GUSBP17	0.000910598	0.000956568	-0.455919335	M1	Female	trans
cg24399122_RN7SL789P	0.000910599	0.000956568	-0.401477748	M1	Female	trans
cg14013632_IFNA21	0.000910599	0.000956568	-0.3292376	M1	Female	trans
cg20313696_MYCL-AS1	0.0009106	0.000956568	-0.469197979	M1	Female	trans
cg18619616_RPS29P9	0.000910602	0.000956568	-0.232730681	M1	Female	trans
cg26681770_MYB-AS1	0.000910605	0.000956568	0.391070547	M1	Female	trans
cg20237815_ENSG00000236606	0.00091061	0.000956568	-0.57937093	M1	Female	trans
cg24479590_ZMAT1	0.000910615	0.000956568	0.32539555	M1	Female	trans
cg04748098_OR2L3	0.000910616	0.000956568	-0.512765238	M1	Female	trans
cg21077610_PHF7	0.000910619	0.000956568	-0.582763885	M1	Female	trans
cg16222773_METTL21A	0.00091062	0.000956568	-0.364643181	M1	Female	trans
cg03961510_PM20D1	0.000910622	0.000956568	-0.388895492	M1	Female	trans
cg04938082_NPM1P4	0.000910622	0.000956568	-0.469238139	M1	Female	trans
cg18966810_U3	0.000910625	0.000956568	-0.333183085	M1	Female	trans
cg00608701_ENSG00000231156	0.000910625	0.000956568	-0.570432892	M1	Female	trans
cg08776711_MIR9-1	0.000910626	0.000956568	-0.524639672	M1	Female	trans
cg08776711_PPP1R2C	0.000910626	0.000956568	-0.215517737	M1	Female	trans
cg08776711_ENSG00000224525	0.000910626	0.000956568	-0.215517737	M1	Female	trans
cg08776711_FLYWCH1P1	0.000910626	0.000956568	-0.265283996	M1	Female	trans
cg08776711_RNU4-15P	0.000910626	0.000956568	-0.160248416	M1	Female	trans
cg08776711_HOMER2P2	0.000910626	0.000956568	-0.176042862	M1	Female	trans
cg08776711_HSPD1P14	0.000910626	0.000956568	-0.524639672	M1	Female	trans
cg08776711_PSMD14P1	0.000910626	0.000956568	-0.524639672	M1	Female	trans
cg08776711_RNF10P1	0.000910626	0.000956568	-0.524639672	M1	Female	trans
cg08776711_IGF2-AS	0.000910626	0.000956568	-0.470648574	M1	Female	trans
cg08776711_SERPINA13P	0.000910626	0.000956568	-0.524639672	M1	Female	trans
cg08776711_PRAC2	0.000910626	0.000956568	-0.524639672	M1	Female	trans
cg08776711_IDI1P3	0.000910626	0.000956568	-0.524639672	M1	Female	trans
cg08776711_ENSG00000227047	0.000910626	0.000956568	-0.136613111	M1	Female	trans
cg08776711_ENSG00000231876	0.000910626	0.000956568	-0.524639672	M1	Female	trans
cg08776711_ENSG00000232638	0.000910626	0.000956568	-0.524639672	M1	Female	trans
cg08776711_RNA5SP432	0.000910626	0.000956568	-0.372357936	M1	Female	trans
cg08802984_OR8A1	0.000910628	0.000956569	-0.52794669	M1	Female	trans
cg04938082_RNA5SP494	0.00091063	0.00095657	-0.370083704	M1	Female	trans
cg26293423_RPL12P30	0.000910631	0.00095657	-0.392927117	M1	Female	trans
cg09050837_CFL1P7	0.000910633	0.000956571	-0.331824717	M1	Female	trans
cg05800065_TRHDE-AS1	0.000910635	0.000956572	0.383315116	M1	Female	trans
cg02673703_CLCA4	0.000910638	0.000956573	-0.354736121	M1	Female	trans
cg06491827_EIF4A1P2	0.000910638	0.000956573	-0.551980602	M1	Female	trans
cg10207553_ALDH3A1	0.000910638	0.000956573	-0.463926914	M1	Female	trans
cg06390355_ENSG00000233739	0.000910639	0.000956573	0.554920249	M1	Female	trans
cg09081941_FEM1AP1	0.000910641	0.000956573	-0.631063271	M1	Female	trans
cg08470875_ENSG00000237845	0.000910642	0.000956573	0.420511579	M1	Female	trans
cg23073032_OR9A2	0.000910642	0.000956573	0.346731925	M1	Female	trans
cg12855615_ENSG00000214243	0.000910646	0.000956574	-0.38807356	M1	Female	trans
cg04665311_GRK5	0.000910646	0.000956574	-0.462320976	M1	Female	trans
cg24429037_ENSG00000214135	0.000910647	0.000956574	-0.391607977	M1	Female	trans
cg20064778_IL1R1	0.000910649	0.000956574	0.340122752	M1	Female	trans
cg03734133_KRTAP19-8	0.00091065	0.000956574	-0.474255162	M1	Female	trans
cg19690148_ENSG00000228997	0.00091065	0.000956574	-0.447271718	M1	Female	trans
cg24202000_GOLGA8N	0.00091065	0.000956574	-0.514491875	M1	Female	trans
cg26329715_SH3TC1	0.000910652	0.000956574	-0.416660447	M1	Female	trans
cg07173972_LAMTOR2	0.000910657	0.000956574	-0.36123992	M1	Female	trans
cg11074353_C3orf84	0.000910659	0.000956574	-0.416342831	M1	Female	trans
cg26318251_ANKRD10-IT1	0.000910659	0.000956574	-0.40261517	M1	Female	trans
cg01861555_DAZL	0.000910661	0.000956574	-0.087169142	M1	Female	trans
cg17735372_MIR652	0.000910664	0.000956574	-0.308848193	M1	Female	trans
cg01707391_SNORD116-3	0.000910666	0.000956574	-0.437614118	M1	Female	trans
cg27146574_ANKRD34B	0.000910668	0.000956574	-0.358956472	M1	Female	trans
cg00981651_C12orf40	0.000910671	0.000956574	-0.528199222	M1	Female	trans
cg03220912_GZF1	0.000910672	0.000956574	-0.398285652	M1	Female	trans
cg02621636_BTG3P1	0.000910674	0.000956574	-0.633022218	M1	Female	trans
cg26092471_ENSG00000220745	0.000910674	0.000956574	-0.234292461	M1	Female	trans
cg26092471_ENSG00000224127	0.000910674	0.000956574	-0.337866783	M1	Female	trans
cg26092471_ENSG00000234837	0.000910674	0.000956574	-0.337866783	M1	Female	trans
cg26092471_RNA5SP224	0.000910674	0.000956574	-0.580851427	M1	Female	trans
cg26092471_RNA5SP261	0.000910674	0.000956574	-0.580851427	M1	Female	trans
cg26092471_SLC16A14P1	0.000910674	0.000956574	-0.260537766	M1	Female	trans
cg26092471_RPL17P44	0.000910674	0.000956574	-0.580851427	M1	Female	trans
cg26092471_FAM197Y8	0.000910674	0.000956574	-0.397681786	M1	Female	trans
cg26092471_ENSG00000227089	0.000910674	0.000956574	-0.580851427	M1	Female	trans
cg26092471_ENSG00000227602	0.000910674	0.000956574	-0.580851427	M1	Female	trans
cg26092471_ANAPC15P1	0.000910674	0.000956574	-0.521075532	M1	Female	trans
cg26092471_FAM197Y6	0.000910674	0.000956574	-0.580851427	M1	Female	trans
cg26092471_CALM2P4	0.000910674	0.000956574	-0.325554724	M1	Female	trans
cg26092471_ENSG00000229687	0.000910674	0.000956574	-0.325554724	M1	Female	trans
cg26092471_ENSG00000241746	0.000910674	0.000956574	-0.509531138	M1	Female	trans
cg10521230_SFRP5	0.000910674	0.000956574	-0.383605616	M1	Female	trans
cg06736785_ENSG00000205890	0.000910674	0.000956574	-0.444843015	M1	Female	trans
cg03292225_DCAF12L1	0.000910674	0.000956574	-0.396745964	M1	Female	trans
cg24274579_IL17B	0.000910677	0.000956575	0.51012113	M1	Female	trans
cg11540596_ARAP1	0.000910678	0.000956575	-0.389801013	M1	Female	trans
cg20858684_HRK	0.000910679	0.000956575	-0.468654105	M1	Female	trans
cg09575750_ENSG00000219529	0.000910679	0.000956575	-0.39771823	M1	Female	trans
cg14110966_HCN4	0.000910684	0.000956579	-0.525084124	M1	Female	trans
cg09377308_LSM4	0.000910686	0.00095658	-0.517865426	M1	Female	trans
cg18527716_IRS3P	0.000910688	0.000956582	-0.374382285	M1	Female	trans
cg07917878_RNA5SP212	0.00091069	0.000956582	-0.643896484	M1	Female	trans
cg01227445_RPS11	0.00091069	0.000956582	-0.540691415	M1	Female	trans
cg25040746_C1QC	0.000910692	0.000956583	-0.464860346	M1	Female	trans
cg17179037_MRPL50P1	0.000910694	0.000956584	0.653224027	M1	Female	trans
cg25979180_GPR4	0.000910695	0.000956585	-0.356157329	M1	Female	trans
cg00570285_MEPE	0.000910697	0.000956585	-0.445377707	M1	Female	trans
cg17285931_ENSG00000240441	0.000910697	0.000956585	0.382256911	M1	Female	trans
cg05818000_MIR23A	0.000910701	0.000956587	-0.438885712	M1	Female	trans
cg25284798_H3P5	0.000910702	0.000956588	-0.353641564	M1	Female	trans
cg16245706_RNU6-1203P	0.000910703	0.000956589	-0.496481283	M1	Female	trans
cg08539210_SNORA54	0.000910707	0.000956591	0.40259223	M1	Female	trans
cg10738774_OR7E33P	0.000910707	0.000956591	-0.380629193	M1	Female	trans
cg01589960_ENSG00000224600	0.000910712	0.000956595	-0.946318028	M1	Female	trans
cg10512020_ENSG00000232463	0.00091072	0.000956602	0.494370623	M1	Female	trans
cg01169429_SF3B1	0.000910721	0.000956603	-0.493160892	M1	Female	trans
cg20785758_ENSG00000214917	0.00091073	0.00095661	-0.571566376	M1	Female	trans
cg04674040_ENSG00000241183	0.00091073	0.00095661	0.437260505	M1	Female	trans
cg09627874_PIGB	0.000910733	0.00095661	0.364588876	M1	Female	trans
cg12421834_LCN1	0.000910734	0.00095661	0.240037712	M1	Female	trans
cg04412054_RNA5SP358	0.000910738	0.00095661	-0.988502757	M1	Female	trans
cg04412054_GAPDHP34	0.000910738	0.00095661	-0.988502757	M1	Female	trans
cg04412054_ENSG00000226043	0.000910738	0.00095661	-0.701580278	M1	Female	trans
cg04412054_ENSG00000229878	0.000910738	0.00095661	-0.554034522	M1	Female	trans
cg26144437_IRAG2	0.00091074	0.00095661	0.329637139	M1	Female	trans
cg14035247_LGR6	0.000910745	0.00095661	-0.433715469	M1	Female	trans
cg08266644_ADAM33	0.000910746	0.00095661	-0.417144467	M1	Female	trans
cg18339359_RPS3AP7	0.000910746	0.00095661	-0.37633279	M1	Female	trans
cg04478428_HS6ST1	0.000910747	0.00095661	-0.411638291	M1	Female	trans
cg17709804_PRR15	0.000910752	0.00095661	-0.414244254	M1	Female	trans
cg14105680_ENSG00000179755	0.000910752	0.00095661	-0.429414255	M1	Female	trans
cg10515155_ENSG00000237478	0.000910753	0.00095661	-0.486814236	M1	Female	trans
cg03015956_SLC30A10	0.000910753	0.00095661	-0.217478441	M1	Female	trans
cg09880331_ENSG00000224302	0.000910754	0.00095661	-0.330772969	M1	Female	trans
cg04251828_LPCAT2BP	0.000910754	0.00095661	0.724868558	M1	Female	trans
cg04251828_RN7SKP212	0.000910754	0.00095661	0.39574278	M1	Female	trans
cg04251828_RN7SL564P	0.000910754	0.00095661	0.43319182	M1	Female	trans
cg04251828_OR2A41P	0.000910754	0.00095661	0.79148556	M1	Female	trans
cg04251828_ASB10	0.000910754	0.00095661	0.79148556	M1	Female	trans
cg04251828_RNU6-1151P	0.000910754	0.00095661	0.29604973	M1	Female	trans
cg04251828_LINC00408	0.000910754	0.00095661	0.882281913	M1	Female	trans
cg04251828_ENSG00000216913	0.000910754	0.00095661	0.882281913	M1	Female	trans
cg04251828_RPL35AP37	0.000910754	0.00095661	0.362434279	M1	Female	trans
cg04251828_RN7SKP94	0.000910754	0.00095661	0.061699686	M1	Female	trans
cg04251828_ENSG00000225598	0.000910754	0.00095661	0.62619106	M1	Female	trans
cg20321086_ATP4B	0.000910757	0.000956613	0.430768103	M1	Female	trans
cg24863484_MOG	0.000910758	0.000956613	-0.417484525	M1	Female	trans
cg11563784_LIPK	0.000910762	0.000956614	-0.507485198	M1	Female	trans
cg20059914_CEACAMP8	0.000910762	0.000956614	0.63864943	M1	Female	trans
cg20785758_RNU6-1255P	0.000910762	0.000956614	-0.487524538	M1	Female	trans
cg19460214_ENSG00000232358	0.000910766	0.000956616	-0.561041643	M1	Female	trans
cg05387905_ENSG00000227407	0.000910768	0.000956616	-0.527343144	M1	Female	trans
cg14787030_FAM90A13P	0.000910768	0.000956616	-0.561755605	M1	Female	trans
cg16353929_MIR99B	0.000910769	0.000956616	-0.458231984	M1	Female	trans
cg12307698_ENSG00000235810	0.00091077	0.000956616	0.351012511	M1	Female	trans
cg09211873_RN7SL89P	0.00091077	0.000956616	-0.220854257	M1	Female	trans
cg22702814_PLAA	0.000910771	0.000956616	-0.351353196	M1	Female	trans
cg25481348_PRB4	0.000910772	0.000956617	-0.00938459	M1	Female	trans
cg14863272_IFNA2	0.000910773	0.000956617	0.717919716	M1	Female	trans
cg00592315_ENSG00000231815	0.000910774	0.000956617	-0.292374834	M1	Female	trans
cg01073837_ATP1A3	0.000910779	0.000956622	-0.458675528	M1	Female	trans
cg23318676_ENSG00000230310	0.000910781	0.000956622	-0.525785289	M1	Female	trans
cg23866687_ENSG00000234573	0.000910781	0.000956622	0.412382268	M1	Female	trans
cg15275758_FXN	0.000910782	0.000956622	0.460353009	M1	Female	trans
cg12113013_RNA5SP451	0.000910784	0.000956622	-0.604872689	M1	Female	trans
cg23918905_ENSG00000243349	0.000910787	0.000956622	-0.524078141	M1	Female	trans
cg20227471_ENSG00000226969	0.000910788	0.000956622	0.40831474	M1	Female	trans
cg23209353_RNU6-501P	0.000910789	0.000956622	-0.419166671	M1	Female	trans
cg00879723_C8orf86	0.000910789	0.000956622	-0.504144921	M1	Female	trans
cg25499099_LYPD1	0.00091079	0.000956622	-0.467701413	M1	Female	trans
cg13457165_ENSG00000243517	0.000910791	0.000956622	-0.495539342	M1	Female	trans
cg01604152_ENSG00000205682	0.000910791	0.000956622	-0.604593347	M1	Female	trans
cg07950307_SAP130	0.000910791	0.000956622	0.423790633	M1	Female	trans
cg24305584_FAM72B	0.000910792	0.000956622	0.368565599	M1	Female	trans
cg03707256_HEMGN	0.000910792	0.000956622	-0.344494253	M1	Female	trans
cg15251010_ENSG00000236505	0.000910793	0.000956622	-0.428821831	M1	Female	trans
cg23228921_TRIM10	0.000910794	0.000956622	-0.253361476	M1	Female	trans
cg27139419_ACTBP1	0.000910796	0.000956623	0.365972195	M1	Female	trans
cg16601957_CRLF3	0.000910797	0.000956623	-0.409973188	M1	Female	trans
cg15859083_LST1	0.000910797	0.000956623	-0.525900144	M1	Female	trans
cg25284798_OR6W1P	0.000910798	0.000956623	-0.297708401	M1	Female	trans
cg05138787_LINC02862	0.000910804	0.000956627	-0.443549209	M1	Female	trans
cg00199007_ENSG00000187186	0.000910804	0.000956627	-0.361813499	M1	Female	trans
cg11074353_LYSMD4	0.000910806	0.000956627	-0.387098478	M1	Female	trans
cg06491827_LINC02609	0.000910806	0.000956627	-0.575691704	M1	Female	trans
cg20366486_CHAT	0.000910807	0.000956627	-0.726594453	M1	Female	trans
cg08823359_TTTY21B	0.000910808	0.000956628	0.347737377	M1	Female	trans
cg21077610_ENSG00000219302	0.000910812	0.00095663	-0.630430766	M1	Female	trans
cg16237262_MIR1250	0.000910812	0.00095663	-0.393639464	M1	Female	trans
cg09377308_GRIN3B	0.000910818	0.000956635	-0.516835258	M1	Female	trans
cg02722657_OR7E66P	0.000910819	0.000956635	0.448485664	M1	Female	trans
cg05703749_ELOVL6	0.00091082	0.000956635	-0.436226914	M1	Female	trans
cg04198854_RTL3	0.000910823	0.000956637	-0.328629738	M1	Female	trans
cg04701596_RPL9	0.000910824	0.000956638	-0.506798124	M1	Female	trans
cg10894164_E2F2	0.000910826	0.000956638	0.602534236	M1	Female	trans
cg03608583_KIRREL3-AS3	0.000910828	0.00095664	-0.559096473	M1	Female	trans
cg23989409_CCL19	0.000910832	0.000956641	-0.314713515	M1	Female	trans
cg13799853_ENSG00000224984	0.000910832	0.000956641	0.419147919	M1	Female	trans
cg07128654_MRPS18AP1	0.000910833	0.000956641	-0.409173753	M1	Female	trans
cg04279695_RNF31	0.000910833	0.000956641	0.371773373	M1	Female	trans
cg10980542_ENSG00000224334	0.000910834	0.000956641	0.491144332	M1	Female	trans
cg19982758_ENSG00000230894	0.000910835	0.000956641	-0.352561904	M1	Female	trans
cg02716388_ENSG00000214812	0.000910836	0.000956642	-0.412786847	M1	Female	trans
cg21129360_IDS	0.000910845	0.00095665	-0.406810004	M1	Female	trans
cg05232852_RPL31P59	0.000910846	0.00095665	-0.511184518	M1	Female	trans
cg06634367_ENSG00000226252	0.000910847	0.00095665	-0.277619239	M1	Female	trans
cg26307193_TMEM177	0.000910849	0.00095665	-0.388654368	M1	Female	trans
cg10055059_KMT5AP2	0.000910849	0.00095665	-0.534455967	M1	Female	trans
cg20491223_LAMP3	0.000910849	0.00095665	0.518198643	M1	Female	trans
cg14902675_ENSG00000230973	0.000910854	0.000956652	-0.312955476	M1	Female	trans
cg19786799_SEMA5B	0.000910855	0.000956652	0.523580932	M1	Female	trans
cg23654844_RNVU1-3	0.000910857	0.000956652	1.734700015	M1	Female	trans
cg16404630_ENSG00000227907	0.000910857	0.000956652	-0.44067987	M1	Female	trans
cg24433045_ENSG00000228737	0.000910857	0.000956652	-0.417684536	M1	Female	trans
cg10894164_RNASET2	0.000910857	0.000956652	0.596159664	M1	Female	trans
cg04478428_MIR320C1	0.000910858	0.000956652	0.341600659	M1	Female	trans
cg01684881_LINC01153	0.000910859	0.000956652	0.241361136	M1	Female	trans
cg13022784_ENSG00000237070	0.000910862	0.000956654	0.558742001	M1	Female	trans
cg15635341_CETP	0.000910862	0.000956654	-2.861063092	M1	Female	trans
cg17388638_OR1J4	0.000910864	0.000956654	-0.485463586	M1	Female	trans
cg02590715_DENND2D	0.000910866	0.000956655	-0.316091474	M1	Female	trans
cg05056349_C4BPAP2	0.000910867	0.000956655	0.440149555	M1	Female	trans
cg18701685_KIFC1	0.000910867	0.000956655	0.363882476	M1	Female	trans
cg00146756_TM4SF4	0.000910868	0.000956655	-0.445166396	M1	Female	trans
cg15139063_ZPLD1	0.000910869	0.000956655	-0.306088113	M1	Female	trans
cg04425604_PPOX	0.000910874	0.000956656	-0.355443642	M1	Female	trans
cg06754236_ENSG00000227365	0.000910874	0.000956656	0.613979454	M1	Female	trans
cg01683654_WDR97	0.000910874	0.000956656	0.543879123	M1	Female	trans
cg15920524_LINC02621	0.000910877	0.000956656	-0.563094123	M1	Female	trans
cg20227471_SLC35C2P1	0.000910878	0.000956656	0.425308254	M1	Female	trans
cg17392043_RPS27P1	0.000910879	0.000956656	0.401700289	M1	Female	trans
cg09369124_SYCP1	0.00091088	0.000956656	-0.376396953	M1	Female	trans
cg22721334_ENSG00000226117	0.000910882	0.000956656	0.452180462	M1	Female	trans
cg06899226_ENSG00000205596	0.000910884	0.000956656	-0.373532151	M1	Female	trans
cg20615820_MAGT1	0.000910886	0.000956656	-0.363172588	M1	Female	trans
cg22121946_HAND2-AS1	0.000910887	0.000956656	-0.47153529	M1	Female	trans
cg22121946_CYLC2	0.000910887	0.000956656	-0.702630363	M1	Female	trans
cg22121946_CCDC172	0.000910887	0.000956656	-0.702630363	M1	Female	trans
cg22121946_CACNG3	0.000910887	0.000956656	-0.702630363	M1	Female	trans
cg22121946_CFTRP3	0.000910887	0.000956656	-0.702630363	M1	Female	trans
cg22121946_ENSG00000212273	0.000910887	0.000956656	-0.702630363	M1	Female	trans
cg22121946_ENSG00000214641	0.000910887	0.000956656	-0.702630363	M1	Female	trans
cg22121946_ENSG00000226078	0.000910887	0.000956656	-0.702630363	M1	Female	trans
cg22121946_ENSG00000233616	0.000910887	0.000956656	-0.702630363	M1	Female	trans
cg07320976_AMY1A	0.000910891	0.000956659	-0.345379742	M1	Female	trans
cg20973649_ENSG00000225744	0.000910892	0.000956659	-0.366966299	M1	Female	trans
cg14103680_VWA1	0.000910892	0.000956659	-0.562132213	M1	Female	trans
cg23422156_ENSG00000204850	0.000910899	0.000956661	-0.472716102	M1	Female	trans
cg16328106_RNU4-74P	0.0009109	0.000956661	0.297847621	M1	Female	trans
cg10488013_ZIK1	0.000910901	0.000956661	-0.351807838	M1	Female	trans
cg23131393_SCP2D1	0.000910901	0.000956661	-0.587993162	M1	Female	trans
cg16140565_IGLV3-12	0.000910902	0.000956661	-0.446814925	M1	Female	trans
cg23491593_C3orf33	0.000910902	0.000956661	-0.471154002	M1	Female	trans
cg15429715_IGHV2-26	0.000910903	0.000956661	-0.165701565	M1	Female	trans
cg10723869_PLPP5	0.000910904	0.000956661	-0.631807109	M1	Female	trans
cg03734133_CYRIB	0.000910904	0.000956661	-0.411982012	M1	Female	trans
cg07738820_KRT8P13	0.000910905	0.000956661	-0.502766896	M1	Female	trans
cg13824097_ENSG00000241280	0.000910905	0.000956661	-0.454426044	M1	Female	trans
cg08821973_CACYBPP2	0.000910908	0.000956663	-0.381584618	M1	Female	trans
cg23668184_NOTCH3	0.000910909	0.000956663	-0.500780326	M1	Female	trans
cg05558609_RNA5S17	0.00091091	0.000956663	-0.453223412	M1	Female	trans
cg08888203_TRBV4-1	0.00091091	0.000956663	0.427644308	M1	Female	trans
cg05715917_WIF1	0.000910914	0.000956664	-0.429233352	M1	Female	trans
cg12769996_ENSG00000202231	0.000910914	0.000956664	-0.429832255	M1	Female	trans
cg08296131_OR2G2	0.000910915	0.000956664	-0.263496046	M1	Female	trans
cg08296131_ENSG00000240478	0.000910915	0.000956664	-0.411310594	M1	Female	trans
cg21721718_WDR49	0.000910916	0.000956664	0.46048488	M1	Female	trans
cg03974581_ENSG00000235526	0.000910919	0.000956665	-0.362164979	M1	Female	trans
cg02021781_RNA5SP139	0.00091092	0.000956665	-0.458891213	M1	Female	trans
cg01693891_RPL5P12	0.00091092	0.000956665	-0.529609983	M1	Female	trans
cg04566147_AGXT	0.000910922	0.000956666	0.395989553	M1	Female	trans
cg23740016_KIFC1	0.000910923	0.000956666	-0.420771905	M1	Female	trans
cg21237749_ENSG00000225610	0.000910929	0.000956669	-0.425971502	M1	Female	trans
cg09911521_RN7SKP104	0.000910929	0.000956669	-0.559726058	M1	Female	trans
cg07799895_RNA5SP396	0.000910929	0.000956669	-0.316624354	M1	Female	trans
cg03274831_ASH1L-AS1	0.00091093	0.000956669	-0.522998354	M1	Female	trans
cg05558609_MIR320D1	0.000910932	0.00095667	-0.342770773	M1	Female	trans
cg04639241_PCBP3	0.000910932	0.00095667	-0.339004001	M1	Female	trans
cg07040696_H2BS1	0.000910934	0.000956671	0.384383428	M1	Female	trans
cg25787670_OR3A4P	0.000910936	0.000956673	-0.352516065	M1	Female	trans
cg14724699_ENSG00000230694	0.00091094	0.000956675	0.475134297	M1	Female	trans
cg15041373_KLHL24	0.000910947	0.000956681	-0.392833952	M1	Female	trans
cg08533711_MIR652	0.000910948	0.000956682	-0.3774892	M1	Female	trans
cg15781397_OR5P3	0.000910949	0.000956682	-0.557152494	M1	Female	trans
cg17653352_FHL5	0.000910951	0.000956683	-0.479201367	M1	Female	trans
cg24630035_RNU1-47P	0.000910953	0.000956683	-0.386753613	M1	Female	trans
cg20150659_EEF1A1P32	0.000910953	0.000956683	-0.576069525	M1	Female	trans
cg00462104_SPON2	0.000910954	0.000956683	-0.593295411	M1	Female	trans
cg08266644_TUBB3P1	0.000910955	0.000956683	-0.528724734	M1	Female	trans
cg03559183_GLDC	0.000910956	0.000956684	-0.422513844	M1	Female	trans
cg09454179_ENSG00000232306	0.000910959	0.000956686	-0.382238152	M1	Female	trans
cg04826071_ENSG00000227981	0.00091096	0.000956686	0.2795288	M1	Female	trans
cg09476012_ENSG00000228541	0.000910961	0.000956686	-0.413891006	M1	Female	trans
cg13320413_ENSG00000228968	0.000910962	0.000956686	-0.501679387	M1	Female	trans
cg10095954_FABP5P15	0.000910963	0.000956686	0.415175289	M1	Female	trans
cg23024913_GCNT7	0.000910964	0.000956686	-0.324559845	M1	Female	trans
cg27449976_ANAPC15	0.000910964	0.000956686	-0.524536066	M1	Female	trans
cg19649827_ATCAY	0.000910965	0.000956686	-0.480546032	M1	Female	trans
cg23929546_SREK1IP1P1	0.000910969	0.00095669	-0.353696431	M1	Female	trans
cg13508402_ENSG00000234967	0.000910972	0.000956691	-0.360418043	M1	Female	trans
cg27146574_SLC39A12	0.000910973	0.000956691	-0.331547425	M1	Female	trans
cg09575750_ENSG00000212175	0.000910975	0.000956693	-0.388017643	M1	Female	trans
cg02202923_TCEAL3-AS1	0.00091098	0.000956697	0.406679894	M1	Female	trans
cg14564616_RNU4-56P	0.000910982	0.000956698	0.329338497	M1	Female	trans
cg24667575_RNU6-553P	0.000910984	0.000956699	-0.537967939	M1	Female	trans
cg01148039_ASH1L-IT1	0.000910987	0.000956701	-0.465621083	M1	Female	trans
cg16709353_CFL1P7	0.000910988	0.000956701	0.337425293	M1	Female	trans
cg13457165_ZNF840P	0.000910989	0.000956701	0.388550591	M1	Female	trans
cg10040153_SGK2	0.000910993	0.000956704	-0.393222225	M1	Female	trans
cg11370510_TAS2R42	0.000910994	0.000956704	0.312832764	M1	Female	trans
cg02930701_RNU6-1163P	0.000911002	0.000956711	-0.393776754	M1	Female	trans
cg02096758_UBAC2-AS1	0.000911002	0.000956711	-0.568081748	M1	Female	trans
cg19539986_TRDJ4	0.000911005	0.000956713	-0.334943666	M1	Female	trans
cg06746005_TRAF3IP2	0.000911013	0.00095672	0.459585689	M1	Female	trans
cg09757838_LMO3	0.000911017	0.000956723	0.374591821	M1	Female	trans
cg25979180_MANCR	0.000911018	0.000956723	-0.322816702	M1	Female	trans
cg20120218_ENSG00000233494	0.000911019	0.000956723	-0.325438338	M1	Female	trans
cg18266472_ARHGAP29	0.000911019	0.000956723	0.301766361	M1	Female	trans
cg13159372_TRAV3	0.000911021	0.000956725	-0.49338194	M1	Female	trans
cg04083966_GJD2	0.000911024	0.000956726	-0.628723844	M1	Female	trans
cg02950209_IGHD3-3	0.000911024	0.000956726	-0.500488384	M1	Female	trans
cg21886864_LINC00482	0.000911026	0.000956726	-0.352693956	M1	Female	trans
cg07625337_TUBBP9	0.000911026	0.000956726	-0.203987157	M1	Female	trans
cg09563600_ENSG00000232451	0.000911027	0.000956726	-0.496002225	M1	Female	trans
cg13360540_ENSG00000223495	0.000911028	0.000956726	-0.4874321	M1	Female	trans
cg10995699_ENSG00000233635	0.000911031	0.000956729	-0.393505068	M1	Female	trans
cg17709804_LTBP3	0.000911036	0.000956732	-0.436321567	M1	Female	trans
cg01169429_TCERG1	0.000911037	0.000956732	-0.506943195	M1	Female	trans
cg05948955_LINC01768	0.00091104	0.000956735	-0.379301175	M1	Female	trans
cg20337110_DCAF15	0.00091105	0.000956743	0.686910369	M1	Female	trans
cg23809394_PDCD1	0.00091105	0.000956743	0.356530885	M1	Female	trans
cg01665243_ENSG00000226592	0.000911051	0.000956743	0.33647502	M1	Female	trans
cg18687588_DOK3	0.000911051	0.000956743	-0.416131982	M1	Female	trans
cg25542636_ENSG00000228675	0.000911052	0.000956743	-0.497706935	M1	Female	trans
cg10533599_RPL22P10	0.000911054	0.000956743	-0.451402703	M1	Female	trans
cg02001279_NAA60	0.000911054	0.000956743	-0.402080435	M1	Female	trans
cg18871215_NAT16	0.000911056	0.000956744	0.360161224	M1	Female	trans
cg16417301_GRPR	0.000911058	0.000956745	-0.591885543	M1	Female	trans
cg21953717_COMMD1	0.000911059	0.000956745	-0.416106132	M1	Female	trans
cg10284638_RN7SL775P	0.000911059	0.000956745	-0.396363492	M1	Female	trans
cg19822640_ENSG00000238156	0.000911062	0.000956747	-0.397863762	M1	Female	trans
cg05745656_ENSG00000232736	0.000911065	0.000956749	0.307236289	M1	Female	trans
cg08738570_SNX18P3	0.000911067	0.000956751	0.395281746	M1	Female	trans
cg12308577_UBE2E1-AS1	0.000911069	0.000956751	0.470689009	M1	Female	trans
cg09704003_LINC01370	0.000911071	0.000956753	-0.343919329	M1	Female	trans
cg13703714_HPS4	0.000911073	0.000956753	-0.373278437	M1	Female	trans
cg16237262_RELT	0.000911073	0.000956753	-0.435345066	M1	Female	trans
cg08776711_FRMD8	0.000911075	0.000956754	-0.462458545	M1	Female	trans
cg12786023_SNORA81	0.000911076	0.000956754	-0.323032437	M1	Female	trans
cg26841611_LINC02096	0.000911077	0.000956755	-2.423877362	M1	Female	trans
cg10284638_ENSG00000233589	0.000911079	0.000956755	-0.373674558	M1	Female	trans
cg01591369_KIF7	0.000911081	0.000956757	-0.387833414	M1	Female	trans
cg10981598_ENSG00000236425	0.000911086	0.000956761	-0.40949096	M1	Female	trans
cg01169429_C9orf16	0.000911089	0.000956763	0.527626777	M1	Female	trans
cg06754924_SELP	0.000911094	0.000956768	-0.675208417	M1	Female	trans
cg04661358_LINC02620	0.000911095	0.000956768	-0.45354493	M1	Female	trans
cg05440526_ENSG00000234091	0.000911097	0.000956769	-0.398812436	M1	Female	trans
cg20271057_TBC1D3P1	0.0009111	0.00095677	-0.351795736	M1	Female	trans
cg02282594_TLL1	0.0009111	0.00095677	0.531939931	M1	Female	trans
cg25164787_CFTRP1	0.000911102	0.000956771	-0.449153003	M1	Female	trans
cg08441314_HOXB2	0.000911105	0.000956773	-0.434347252	M1	Female	trans
cg02133140_SYCE3	0.000911107	0.000956775	-0.61810888	M1	Female	trans
cg23943415_ENSG00000205644	0.000911108	0.000956775	-0.301462993	M1	Female	trans
cg04666037_UGT1A1	0.000911113	0.000956778	-0.460953865	M1	Female	trans
cg14345213_DCD	0.000911123	0.000956778	-0.628415545	M1	Female	trans
cg19593182_RPL7P22	0.000911125	0.000956778	-0.370023269	M1	Female	trans
cg02463988_ZSCAN12P1	0.000911126	0.000956778	-0.53821422	M1	Female	trans
cg08073629_KRT16P3	0.000911127	0.000956778	-0.357285492	M1	Female	trans
cg16961420_LINC01794	0.000911128	0.000956778	0.527873931	M1	Female	trans
cg06495764_IGLJ3	0.000911128	0.000956778	0.3768899	M1	Female	trans
cg15166583_CEP57L1	0.000911131	0.000956778	-0.416612703	M1	Female	trans
cg16503053_LINC02559	0.000911132	0.000956778	-0.584848884	M1	Female	trans
cg16503053_ENSG00000199959	0.000911132	0.000956778	-0.262330804	M1	Female	trans
cg16503053_MIR325	0.000911132	0.000956778	-0.584848884	M1	Female	trans
cg16503053_CYCSP49	0.000911132	0.000956778	-0.584848884	M1	Female	trans
cg16503053_SSU72P8	0.000911132	0.000956778	-0.584848884	M1	Female	trans
cg16503053_ENSG00000241667	0.000911132	0.000956778	-0.584848884	M1	Female	trans
cg16503053_KRTAP4-9	0.000911132	0.000956778	-0.340192004	M1	Female	trans
cg16503053_ELOCP14	0.000911132	0.000956778	-0.340192004	M1	Female	trans
cg16503053_ELOCP7	0.000911132	0.000956778	-0.340192004	M1	Female	trans
cg16503053_CASC6	0.000911132	0.000956778	-0.14914094	M1	Female	trans
cg16503053_RN7SKP279	0.000911132	0.000956778	-0.415090843	M1	Female	trans
cg16503053_NDUFA12P1	0.000911132	0.000956778	-0.524661607	M1	Female	trans
cg16503053_ENSG00000235274	0.000911132	0.000956778	-0.415090843	M1	Female	trans
cg16503053_ENSG00000227139	0.000911132	0.000956778	-0.285692124	M1	Female	trans
cg13799853_ADIPOR1P1	0.000911133	0.000956778	0.427789371	M1	Female	trans
cg12655250_RAPGEF4	0.000911137	0.000956781	-0.500332823	M1	Female	trans
cg25757115_CANT1	0.000911138	0.000956781	-0.47730305	M1	Female	trans
cg02907102_ENSG00000236874	0.000911139	0.000956781	-0.596714079	M1	Female	trans
cg07440826_TMEM14DP	0.00091114	0.000956781	0.467855417	M1	Female	trans
cg17181840_DPY19L2P3	0.000911141	0.000956782	-0.452021438	M1	Female	trans
cg04515606_RASA3-IT1	0.000911143	0.000956783	-0.498919219	M1	Female	trans
cg13527872_PIBF1	0.000911144	0.000956783	0.485742528	M1	Female	trans
cg15099537_SAMD3	0.000911149	0.000956786	-0.366130784	M1	Female	trans
cg25300757_RNA5SP259	0.000911149	0.000956786	-0.386142903	M1	Female	trans
cg10546252_OR51Q1	0.000911151	0.000956788	0.339908625	M1	Female	trans
cg17121694_CAMSAP2	0.000911155	0.00095679	-0.310319035	M1	Female	trans
cg25757115_IRF2BP1	0.000911156	0.000956791	-0.464985428	M1	Female	trans
cg14014665_DDX19B	0.000911157	0.000956791	0.395646807	M1	Female	trans
cg14552179_ENSG00000200377	0.00091116	0.000956793	-0.329766098	M1	Female	trans
cg04425604_OR2AF1P	0.000911161	0.000956794	-0.419263973	M1	Female	trans
cg25121292_C16orf92	0.000911162	0.000956794	0.450160424	M1	Female	trans
cg14229362_SPTB	0.000911165	0.000956795	0.420727896	M1	Female	trans
cg21411095_SPRY4-AS1	0.000911166	0.000956796	-0.276535059	M1	Female	trans
cg26414417_MFSD14C	0.000911168	0.000956797	-0.385770736	M1	Female	trans
cg04087712_CLU	0.00091117	0.000956798	-0.416846014	M1	Female	trans
cg04577715_MIR590	0.000911177	0.000956805	-0.651250931	M1	Female	trans
cg27056165_THRB-AS1	0.00091118	0.000956805	-0.614403879	M1	Female	trans
cg14045652_TNFSF15	0.000911181	0.000956805	-0.430060475	M1	Female	trans
cg08798926_TUBA3E	0.000911182	0.000956805	0.45959416	M1	Female	trans
cg04108334_ENPP7	0.000911182	0.000956805	-0.503009249	M1	Female	trans
cg24626239_OR2L1P	0.000911182	0.000956805	-0.600079506	M1	Female	trans
cg19923238_ENSG00000224477	0.000911184	0.000956806	0.371170046	M1	Female	trans
cg20859095_ENSG00000237645	0.000911189	0.00095681	-0.522586852	M1	Female	trans
cg12803615_SRRM1P3	0.000911191	0.00095681	-0.349992004	M1	Female	trans
cg06747314_ENSG00000213774	0.000911191	0.00095681	-0.494058364	M1	Female	trans
cg06602454_RPL37P3	0.000911192	0.00095681	-0.428207051	M1	Female	trans
cg25979180_HSPE1P13	0.000911195	0.000956813	-0.34279364	M1	Female	trans
cg14073423_PRELID3BP1	0.000911198	0.000956815	-0.435017355	M1	Female	trans
cg01169429_PPM1B	0.0009112	0.000956816	-0.483167001	M1	Female	trans
cg11941015_ENSG00000231187	0.000911205	0.00095682	0.534547813	M1	Female	trans
cg05833351_SLC36A1	0.000911211	0.000956825	-0.398897173	M1	Female	trans
cg14122110_HS3ST1	0.000911213	0.000956825	-0.426304235	M1	Female	trans
cg11480354_GJA4	0.000911213	0.000956825	-0.389354181	M1	Female	trans
cg12452298_TOR1BP1	0.000911213	0.000956825	0.442492612	M1	Female	trans
cg04488703_ENSG00000231992	0.000911216	0.000956826	-0.497474835	M1	Female	trans
cg03015956_MNX1-AS1	0.000911217	0.000956826	-0.158228948	M1	Female	trans
cg10488013_ENSG00000232135	0.000911217	0.000956826	-0.319118255	M1	Female	trans
cg21077610_CCDC181	0.000911225	0.000956833	-0.604059136	M1	Female	trans
cg02720442_GDF15	0.000911227	0.000956835	0.499826111	M1	Female	trans
cg07817055_ENSG00000231054	0.000911229	0.000956836	-0.392294019	M1	Female	trans
cg10520070_PPIL1P1	0.000911231	0.000956837	-0.513449892	M1	Female	trans
cg16368004_MRPL45P1	0.000911232	0.000956838	1.558563317	M1	Female	trans
cg25212717_OR7D1P	0.000911234	0.000956838	-0.446328357	M1	Female	trans
cg26338386_SCHIP1	0.000911235	0.000956838	-0.448499592	M1	Female	trans
cg11041558_RPSAP41	0.000911237	0.000956839	-0.391272034	M1	Female	trans
cg26135573_ENSG00000234061	0.000911238	0.000956839	-0.466275193	M1	Female	trans
cg15798563_RNU6-47P	0.00091124	0.00095684	-0.283159372	M1	Female	trans
cg12993916_ENSG00000214759	0.00091124	0.00095684	-0.374265285	M1	Female	trans
cg10830544_RPS29P9	0.000911242	0.00095684	0.351377893	M1	Female	trans
cg12008478_RNU6-246P	0.000911243	0.00095684	-0.418319542	M1	Female	trans
cg16210324_RPSAP53	0.000911243	0.00095684	-0.547326154	M1	Female	trans
cg10988411_ERCC5	0.000911243	0.00095684	0.48777655	M1	Female	trans
cg01817521_SNORA72	0.000911245	0.00095684	0.453164347	M1	Female	trans
cg16889057_CXCL6	0.000911245	0.00095684	-0.375072702	M1	Female	trans
cg13044649_ENSG00000227365	0.000911248	0.000956842	-0.510403345	M1	Female	trans
cg03687953_ADCYAP1R1	0.000911253	0.000956846	0.225332319	M1	Female	trans
cg13150171_SYT14P1	0.000911254	0.000956846	0.407197064	M1	Female	trans
cg14579235_IGKV1-39	0.000911255	0.000956846	-0.233438968	M1	Female	trans
cg01722343_CYP2G1P	0.000911255	0.000956846	0.357899191	M1	Female	trans
cg01895649_NTN1	0.000911262	0.000956852	-0.492403123	M1	Female	trans
cg19320820_SOX4	0.000911266	0.000956855	-0.529787496	M1	Female	trans
cg16609260_RYR3	0.000911272	0.00095686	0.409051803	M1	Female	trans
cg06330042_ENSG00000233739	0.000911273	0.00095686	0.537165976	M1	Female	trans
cg08131310_TMEM132C	0.000911273	0.00095686	-0.460874366	M1	Female	trans
cg21991185_ENSG00000223829	0.000911274	0.00095686	-0.47781223	M1	Female	trans
cg25164787_TRAV24	0.000911276	0.00095686	-0.381035729	M1	Female	trans
cg12870253_CELA1	0.000911277	0.00095686	0.569298886	M1	Female	trans
cg11608893_BPIFB1	0.000911278	0.00095686	-0.358083016	M1	Female	trans
cg04208344_ENSG00000225292	0.00091128	0.00095686	-0.355307029	M1	Female	trans
cg09676554_FBXL16	0.000911281	0.00095686	-0.390902556	M1	Female	trans
cg01521225_ALKBH4	0.000911282	0.00095686	-0.426033595	M1	Female	trans
cg11840035_SPATA31D4	0.000911283	0.00095686	0.461168494	M1	Female	trans
cg10988411_GAPDHP42	0.000911288	0.00095686	0.423433786	M1	Female	trans
cg15419902_FUT1	0.000911288	0.00095686	-0.573287943	M1	Female	trans
cg16368146_KIAA0895L	0.000911289	0.00095686	-0.443664921	M1	Female	trans
cg18087761_SNTB1	0.00091129	0.00095686	-0.454012184	M1	Female	trans
cg12747467_NXPE1	0.00091129	0.00095686	0.37504229	M1	Female	trans
cg17855264_ZNF219	0.000911291	0.00095686	-0.484359186	M1	Female	trans
cg17853667_RPS10P3	0.000911293	0.00095686	-0.341489031	M1	Female	trans
cg27268520_RNA5SP225	0.000911297	0.00095686	0.670474356	M1	Female	trans
cg09476440_PORCN	0.0009113	0.00095686	0.3895605	M1	Female	trans
cg02526838_KCNH7	0.0009113	0.00095686	-0.492408879	M1	Female	trans
cg05948955_NPM1P4	0.0009113	0.00095686	-0.417308961	M1	Female	trans
cg24050135_LINC01153	0.000911301	0.00095686	0.439022371	M1	Female	trans
cg09833720_ENSG00000232732	0.000911303	0.00095686	-1.4498912	M1	Female	trans
cg22635676_ADAMTS1	0.000911308	0.00095686	0.594045572	M1	Female	trans
cg00866836_DPYSL5	0.000911311	0.00095686	-0.832807487	M1	Female	trans
cg07512343_RPL11P5	0.000911312	0.00095686	-0.503256559	M1	Female	trans
cg23058319_BRWD1P1	0.000911312	0.00095686	-0.544272897	M1	Female	trans
cg23058319_RPL12P45	0.000911312	0.00095686	-0.365261583	M1	Female	trans
cg23058319_ATP5POP1	0.000911312	0.00095686	-0.544272897	M1	Female	trans
cg23058319_ZNF479	0.000911312	0.00095686	-0.544272897	M1	Female	trans
cg23058319_EI24P4	0.000911312	0.00095686	-0.544272897	M1	Female	trans
cg23058319_RPL32P21	0.000911312	0.00095686	-0.544272897	M1	Female	trans
cg23058319_RNA5SP329	0.000911312	0.00095686	-0.544272897	M1	Female	trans
cg23058319_ENSG00000215765	0.000911312	0.00095686	-0.316589965	M1	Female	trans
cg23058319_ENSG00000226886	0.000911312	0.00095686	-0.544272897	M1	Female	trans
cg23058319_ENSG00000232050	0.000911312	0.00095686	-0.544272897	M1	Female	trans
cg23058319_RPSAP59	0.000911312	0.00095686	-0.488261328	M1	Female	trans
cg23058319_LINC02590	0.000911312	0.00095686	-0.147426203	M1	Female	trans
cg23058319_ENSG00000236531	0.000911312	0.00095686	-0.544272897	M1	Female	trans
cg23058319_ENSG00000238010	0.000911312	0.00095686	-0.544272897	M1	Female	trans
cg23058319_DMRTB1	0.000911312	0.00095686	-0.386292428	M1	Female	trans
cg23058319_TNR-IT1	0.000911312	0.00095686	-0.386292428	M1	Female	trans
cg23058319_REG3G	0.000911312	0.00095686	-0.386292428	M1	Female	trans
cg23058319_MIR934	0.000911312	0.00095686	-0.297491217	M1	Female	trans
cg23058319_ENSG00000218806	0.000911312	0.00095686	-0.147426203	M1	Female	trans
cg23058319_KRASP1	0.000911312	0.00095686	-0.244130664	M1	Female	trans
cg11787737_MST1L	0.000911313	0.000956861	0.435378273	M1	Female	trans
cg05517875_RPL21P41	0.000911317	0.000956863	0.237596824	M1	Female	trans
cg02926415_PCDHB3	0.000911318	0.000956863	-0.346506563	M1	Female	trans
cg19982758_PSMA2P3	0.00091132	0.000956863	-0.341144976	M1	Female	trans
cg11145160_SLC4A11	0.000911321	0.000956863	-0.515530027	M1	Female	trans
cg20134394_ENSG00000233028	0.000911321	0.000956863	-0.303629769	M1	Female	trans
cg21635917_SNRPEP8	0.000911325	0.000956865	0.334016563	M1	Female	trans
cg15465092_ENSG00000235319	0.000911325	0.000956865	0.866304409	M1	Female	trans
cg21764190_A3GALT2	0.000911328	0.000956867	-0.442244598	M1	Female	trans
cg06846895_RNA5SP197	0.000911329	0.000956867	-0.514205506	M1	Female	trans
cg09789229_CSNK1G2-AS1	0.000911331	0.000956868	-0.515901223	M1	Female	trans
cg18266472_GRK5-IT1	0.000911333	0.000956869	0.302146224	M1	Female	trans
cg24880701_RARG	0.000911334	0.000956869	-0.45219304	M1	Female	trans
cg23209353_OGT	0.000911335	0.000956869	-0.382929913	M1	Female	trans
cg05966300_SIDT2	0.00091134	0.000956871	-0.513859999	M1	Female	trans
cg13978534_PIK3IP1-DT	0.00091134	0.000956871	0.365608853	M1	Female	trans
cg01660000_EML5	0.00091134	0.000956871	-0.411658645	M1	Female	trans
cg21834824_ZC2HC1C	0.00091134	0.000956871	0.505372829	M1	Female	trans
cg01331923_ENSG00000237176	0.000911342	0.000956871	-0.450491311	M1	Female	trans
cg06880767_LINC02593	0.000911342	0.000956871	-0.3793941	M1	Female	trans
cg19931102_ANPEP	0.000911348	0.000956877	-0.359860329	M1	Female	trans
cg15418831_EEF1A1P16	0.000911353	0.000956877	0.553403673	M1	Female	trans
cg09074299_IGHV1-58	0.000911353	0.000956877	-0.295441957	M1	Female	trans
cg14631896_LINC01729	0.000911353	0.000956877	-0.335089272	M1	Female	trans
cg04390849_SRRM3	0.000911354	0.000956877	-0.56813864	M1	Female	trans
cg01824284_RPL36P20	0.000911356	0.000956877	-0.315806121	M1	Female	trans
cg21834824_CFAP161	0.000911357	0.000956877	0.457663098	M1	Female	trans
cg19010777_MIR617	0.000911357	0.000956877	-0.505662492	M1	Female	trans
cg22052629_PDE4DIPP7	0.000911357	0.000956877	-0.406723602	M1	Female	trans
cg10706817_ENSG00000203396	0.000911358	0.000956877	0.441265117	M1	Female	trans
cg26233230_USP9YP14	0.000911358	0.000956877	-0.627075591	M1	Female	trans
cg06163186_HLA-C	0.000911359	0.000956877	0.732270156	M1	Female	trans
cg02302000_OR6A2	0.000911359	0.000956877	-0.601543933	M1	Female	trans
cg26989911_ZNF101P1	0.000911363	0.000956879	-0.502255812	M1	Female	trans
cg22237859_MROH5	0.000911363	0.000956879	-0.438455895	M1	Female	trans
cg16792066_SP7	0.000911368	0.000956883	0.315173556	M1	Female	trans
cg21886864_ENTPD8	0.000911368	0.000956883	-0.347605283	M1	Female	trans
cg10249221_LINC00488	0.000911369	0.000956883	0.401875127	M1	Female	trans
cg09476440_RPL30P2	0.000911373	0.000956886	-0.341463644	M1	Female	trans
cg24863484_ENSG00000235523	0.000911374	0.000956886	-0.417251296	M1	Female	trans
cg05943251_LHX9	0.000911377	0.000956888	-0.53108049	M1	Female	trans
cg21948601_PATE1	0.000911378	0.000956888	-0.317958633	M1	Female	trans
cg19007019_NPSR1	0.000911379	0.000956888	0.623648527	M1	Female	trans
cg12088417_CBLN1	0.00091138	0.000956889	-0.535645286	M1	Female	trans
cg07307760_ENSG00000225365	0.000911386	0.000956894	-0.22079985	M1	Female	trans
cg08451832_IGHA1	0.000911387	0.000956894	-0.330257145	M1	Female	trans
cg10273666_LINC01911	0.000911388	0.000956894	-0.504927993	M1	Female	trans
cg07822469_LINC01291	0.00091139	0.000956895	2.876712279	M1	Female	trans
cg05715917_RPL34-DT	0.000911391	0.000956895	-0.438788099	M1	Female	trans
cg04748098_ENSG00000228572	0.000911391	0.000956895	-0.326483577	M1	Female	trans
cg22843488_IL17RC	0.000911392	0.000956895	0.449463847	M1	Female	trans
cg21407000_RPL32P13	0.000911394	0.000956895	-0.775144534	M1	Female	trans
cg15593298_SREK1	0.000911394	0.000956895	0.471743007	M1	Female	trans
cg19408572_ENSG00000237422	0.000911396	0.000956896	0.396038709	M1	Female	trans
cg01775558_GSTP1	0.000911397	0.000956896	-0.490367875	M1	Female	trans
cg09705622_MRPL42P3	0.000911397	0.000956896	-0.422480913	M1	Female	trans
cg12227626_ENSG00000234639	0.000911399	0.000956896	-0.262666057	M1	Female	trans
cg11459852_SH3RF3	0.0009114	0.000956896	0.455258278	M1	Female	trans
cg07320976_OR7A2P	0.000911401	0.000956896	-0.479822012	M1	Female	trans
cg15110238_ENSG00000215861	0.000911405	0.0009569	0.494911035	M1	Female	trans
cg05497124_PCNPP3	0.000911406	0.0009569	-0.423297644	M1	Female	trans
cg19111078_TBL2	0.000911409	0.000956902	-0.411714795	M1	Female	trans
cg17213650_RPL3P6	0.00091141	0.000956903	-0.306824727	M1	Female	trans
cg24718071_ENSG00000226595	0.000911414	0.000956906	-0.362251244	M1	Female	trans
cg22762615_ENSG00000213076	0.000911417	0.000956908	0.472585158	M1	Female	trans
cg20047904_FGF18	0.000911418	0.000956908	-0.580780098	M1	Female	trans
cg20733879_KCND3-AS1	0.000911422	0.000956912	-0.394786808	M1	Female	trans
cg02440268_RGS18	0.000911426	0.000956914	-0.404117945	M1	Female	trans
cg10207553_DAG1	0.000911426	0.000956914	-0.494223902	M1	Female	trans
cg14776351_ATP5PDP3	0.000911428	0.000956915	-1.036838876	M1	Female	trans
cg15611600_ENSG00000229212	0.00091143	0.000956915	0.401871856	M1	Female	trans
cg20269267_ENSG00000225884	0.00091143	0.000956915	0.437478272	M1	Female	trans
cg24520968_CDH16	0.000911431	0.000956915	-0.366543844	M1	Female	trans
cg12474980_IGHV3-43	0.000911437	0.000956919	-0.231320109	M1	Female	trans
cg03067367_RNFT1P2	0.000911438	0.000956919	-0.33590566	M1	Female	trans
cg03421236_RPL21P67	0.000911439	0.000956919	-0.611888111	M1	Female	trans
cg05073233_RPS2P39	0.000911441	0.000956919	-0.450928688	M1	Female	trans
cg26613778_MMD2	0.000911442	0.000956919	-0.540202691	M1	Female	trans
cg23809394_MUC6	0.000911444	0.000956919	0.325232663	M1	Female	trans
cg00253313_ENSG00000229261	0.000911444	0.000956919	-0.506745631	M1	Female	trans
cg19467576_TLL2	0.000911444	0.000956919	-0.473046494	M1	Female	trans
cg00666820_SETD1A	0.000911445	0.000956919	-0.484874535	M1	Female	trans
cg09476440_LRP3	0.000911446	0.000956919	0.397469579	M1	Female	trans
cg15275758_ATMIN	0.000911446	0.000956919	0.453202304	M1	Female	trans
cg07517893_ZNF737	0.000911446	0.000956919	0.434870782	M1	Female	trans
cg12878716_PLIN2	0.00091145	0.00095692	-0.673547311	M1	Female	trans
cg19412031_CENPX	0.00091145	0.00095692	-0.410100058	M1	Female	trans
cg08482536_CFL1P7	0.00091145	0.00095692	-0.343286875	M1	Female	trans
cg02080116_ENSG00000203635	0.000911451	0.00095692	-0.294500903	M1	Female	trans
cg14361804_ENSG00000230381	0.000911453	0.000956922	0.407869631	M1	Female	trans
cg08348957_OR2W3	0.000911454	0.000956922	-0.498205083	M1	Female	trans
cg00212811_RPS27P22	0.000911456	0.000956923	-0.575865161	M1	Female	trans
cg05929553_NOMO3	0.000911457	0.000956923	-0.358264458	M1	Female	trans
cg00879723_FAM181B	0.000911458	0.000956924	-0.589720196	M1	Female	trans
cg23929072_RASSF3	0.00091146	0.000956925	0.443101634	M1	Female	trans
cg24479590_GPX1	0.000911467	0.00095693	-0.469577957	M1	Female	trans
cg13856652_TNFSF8	0.000911467	0.00095693	-0.385465433	M1	Female	trans
cg09627874_CCDC15	0.000911483	0.000956945	0.368513878	M1	Female	trans
cg04208996_CDHR5	0.000911484	0.000956945	0.461379666	M1	Female	trans
cg02288294_SNRPGP11	0.000911484	0.000956945	-0.394668995	M1	Female	trans
cg04739200_ENSG00000223966	0.000911485	0.000956945	-0.354236703	M1	Female	trans
cg05737004_UBE2L2	0.000911488	0.000956947	-0.326604624	M1	Female	trans
cg24304928_ARMC10P1	0.000911492	0.000956949	-0.363815439	M1	Female	trans
cg16974893_ENSG00000227192	0.000911493	0.000956949	-0.470454501	M1	Female	trans
cg23893635_REP15	0.000911493	0.000956949	-0.400618359	M1	Female	trans
cg16175752_SLC11A1	0.000911497	0.000956952	-0.501193583	M1	Female	trans
cg09908042_ENSG00000213605	0.000911505	0.00095696	-0.33237823	M1	Female	trans
cg11687389_ETS1	0.000911509	0.000956963	-0.343464675	M1	Female	trans
cg08121165_RPL21	0.000911511	0.000956964	0.431751914	M1	Female	trans
cg12877532_DNAH8-AS1	0.000911513	0.000956965	-0.382600188	M1	Female	trans
cg01775558_ZNHIT2	0.000911517	0.000956967	-0.45729211	M1	Female	trans
cg15275758_UTP11	0.000911519	0.000956967	0.486208754	M1	Female	trans
cg15157699_OR10T2	0.000911519	0.000956967	-0.564260035	M1	Female	trans
cg15157699_OR5D17P	0.000911519	0.000956967	-0.688491119	M1	Female	trans
cg15157699_OR4K6P	0.000911519	0.000956967	-0.688491119	M1	Female	trans
cg15021109_FOXL1	0.000911523	0.00095697	0.52995993	M1	Female	trans
cg24525967_LINC00316	0.000911525	0.00095697	-0.336967495	M1	Female	trans
cg04848349_FNDC8	0.000911525	0.00095697	0.545652486	M1	Female	trans
cg04376709_CCT8L2	0.000911529	0.000956974	-0.41295422	M1	Female	trans
cg17947922_CLEC14A	0.00091153	0.000956974	-0.478236692	M1	Female	trans
cg19111078_SLC37A4	0.000911532	0.000956975	-0.416325839	M1	Female	trans
cg18720828_ENSG00000233633	0.000911533	0.000956975	-0.320241696	M1	Female	trans
cg02363950_SGIP1	0.000911536	0.000956977	-0.429741698	M1	Female	trans
cg03055649_RN7SL132P	0.000911537	0.000956977	-0.45025613	M1	Female	trans
cg25293880_RPL12P27	0.000911538	0.000956978	-0.286330709	M1	Female	trans
cg06568056_ENSG00000243225	0.000911541	0.00095698	0.382810166	M1	Female	trans
cg23161218_B3GNT3	0.000911545	0.000956983	-0.487672735	M1	Female	trans
cg27065225_ENSG00000229700	0.000911548	0.000956985	-0.378828979	M1	Female	trans
cg00592315_ENSG00000228112	0.000911549	0.000956985	-0.503069591	M1	Female	trans
cg18493502_ENSG00000230834	0.000911552	0.000956988	-0.334905906	M1	Female	trans
cg18215449_ENSG00000225148	0.000911553	0.000956988	0.447371041	M1	Female	trans
cg13073629_SUSD5	0.000911555	0.000956988	-0.398862358	M1	Female	trans
cg24270367_KRTAP5-5	0.000911556	0.000956988	-0.3418788	M1	Female	trans
cg26073403_LRRTM4-AS1	0.000911556	0.000956988	-0.35612054	M1	Female	trans
cg22905012_LINC01423	0.000911558	0.000956989	-0.154943671	M1	Female	trans
cg01100542_ENSG00000230668	0.00091156	0.00095699	-0.409470405	M1	Female	trans
cg25416153_RNA5SP41	0.000911567	0.000956996	-0.475668795	M1	Female	trans
cg23909098_LINC00888	0.000911568	0.000956996	2.385719695	M1	Female	trans
cg14609104_PLOD2	0.000911568	0.000956996	-0.350845415	M1	Female	trans
cg26353006_MGRN1	0.000911569	0.000956996	0.353437189	M1	Female	trans
cg24304928_MAK16	0.00091157	0.000956996	-0.347655831	M1	Female	trans
cg12721163_OR6F1	0.000911571	0.000956997	-0.45258827	M1	Female	trans
cg13678787_HSPH1	0.000911573	0.000956997	-0.318328076	M1	Female	trans
cg04487202_RNU6-595P	0.000911575	0.000956999	-0.57353098	M1	Female	trans
cg15789107_PAFAH1B2P1	0.000911577	0.000957	-0.516230772	M1	Female	trans
cg14659008_AURKAP2	0.00091158	0.000957001	0.956332145	M1	Female	trans
cg13562460_PHKA2-AS1	0.000911582	0.000957001	-0.404724711	M1	Female	trans
cg25523221_ENSG00000240790	0.000911582	0.000957001	-0.439880683	M1	Female	trans
cg23491593_ZBTB49	0.000911583	0.000957001	-0.472599528	M1	Female	trans
cg12419431_PRSS44P	0.000911583	0.000957001	-0.591706522	M1	Female	trans
cg27178540_ENSG00000237319	0.000911584	0.000957001	-0.447301528	M1	Female	trans
cg24711094_ENSG00000229213	0.000911586	0.000957003	-0.237344396	M1	Female	trans
cg16626067_SOX15	0.00091159	0.000957006	-0.563632243	M1	Female	trans
cg15859083_ENSG00000238153	0.000911593	0.000957009	-0.436745536	M1	Female	trans
cg17725166_EDDM3A	0.000911599	0.000957014	-0.315067041	M1	Female	trans
cg10894164_RPGRIP1L	0.000911601	0.000957014	-0.567321622	M1	Female	trans
cg23911553_ENSG00000216811	0.000911601	0.000957014	-0.486657313	M1	Female	trans
cg14014665_CHD3	0.000911608	0.00095702	0.389249803	M1	Female	trans
cg21275932_KCNG2	0.000911612	0.000957024	0.423396355	M1	Female	trans
cg12034111_RAB38	0.000911613	0.000957024	-0.473869235	M1	Female	trans
cg12551233_ENSG00000231922	0.000911615	0.000957025	-0.413933078	M1	Female	trans
cg19014289_H1-0	0.000911615	0.000957025	-0.40538498	M1	Female	trans
cg23577102_UBE2QL1	0.000911619	0.000957027	0.370139177	M1	Female	trans
cg19763463_TFB2M	0.00091162	0.000957027	-0.417973951	M1	Female	trans
cg23194609_RAB40AL	0.000911623	0.000957028	-0.417254394	M1	Female	trans
cg15011501_MIR4500HG	0.000911623	0.000957028	-0.416567816	M1	Female	trans
cg03310930_GDF3	0.000911624	0.000957028	-0.365377591	M1	Female	trans
cg13978534_CDK5RAP2	0.000911625	0.000957029	0.340221843	M1	Female	trans
cg02720442_RN7SL384P	0.000911626	0.000957029	0.483663786	M1	Female	trans
cg14155246_OR7E162P	0.000911627	0.000957029	-0.470788176	M1	Female	trans
cg04498418_PRKCD	0.000911629	0.00095703	-0.603276026	M1	Female	trans
cg06386568_CT47A5	0.00091163	0.00095703	-0.345726837	M1	Female	trans
cg22637538_ENSG00000230882	0.000911632	0.000957032	-0.393957866	M1	Female	trans
cg20488913_RNF152	0.000911635	0.000957034	-0.412133296	M1	Female	trans
cg26764761_ADAD1	0.000911636	0.000957034	-0.424653274	M1	Female	trans
cg22374940_GYG2P1	0.000911641	0.000957038	0.503043028	M1	Female	trans
cg00873648_MIR548U	0.000911643	0.000957039	-0.346699076	M1	Female	trans
cg06743283_NAB2	0.000911645	0.00095704	-0.415209626	M1	Female	trans
cg16315980_RPL7AP7	0.000911646	0.000957041	-0.375197114	M1	Female	trans
cg18851570_ENSG00000227486	0.000911649	0.000957042	-0.461256893	M1	Female	trans
cg09981313_CCR6	0.000911649	0.000957042	-0.3285414	M1	Female	trans
cg00507815_RNU6ATAC8P	0.000911652	0.000957044	-0.370660279	M1	Female	trans
cg21485150_MCIDAS	0.000911653	0.000957044	0.392375681	M1	Female	trans
cg08358620_ENSG00000229492	0.000911653	0.000957044	0.759211383	M1	Female	trans
cg20488913_LINC01474	0.000911658	0.000957047	-0.41444414	M1	Female	trans
cg10207553_CRB3	0.000911659	0.000957047	-0.507378151	M1	Female	trans
cg25905192_SLC6A9	0.000911659	0.000957047	-0.531104737	M1	Female	trans
cg13700458_RPL7P26	0.000911661	0.000957048	-0.399526156	M1	Female	trans
cg20667334_KCTD14	0.000911661	0.000957048	-0.47207698	M1	Female	trans
cg01791737_NDUFB4P7	0.000911666	0.000957052	0.246505894	M1	Female	trans
cg20967739_CLK4	0.000911669	0.000957054	-0.575282328	M1	Female	trans
cg01007872_KCNJ6-AS1	0.00091167	0.000957054	0.462370118	M1	Female	trans
cg09283750_MAGI3	0.000911671	0.000957054	-0.515392155	M1	Female	trans
cg23013736_TERF1	0.000911672	0.000957054	-0.310268301	M1	Female	trans
cg13168499_SNX18P13	0.000911676	0.000957058	-0.448774088	M1	Female	trans
cg00168193_MYOZ2	0.000911681	0.000957062	-0.474049317	M1	Female	trans
cg05472380_ENSG00000235774	0.000911682	0.000957062	-0.426877937	M1	Female	trans
cg15065591_MIR874	0.000911683	0.000957062	-0.347372001	M1	Female	trans
cg09227800_SSBP3	0.000911685	0.000957064	-0.441739934	M1	Female	trans
cg14085477_NDUFA5P4	0.00091169	0.000957067	-0.402460016	M1	Female	trans
cg17414101_RPS6P25	0.00091169	0.000957067	0.418401152	M1	Female	trans
cg08296131_LINC01939	0.000911691	0.000957067	-0.544623153	M1	Female	trans
cg09627874_SLC22A17	0.000911694	0.000957068	-0.405381572	M1	Female	trans
cg07173972_ZRANB2-AS1	0.000911695	0.000957068	0.336563565	M1	Female	trans
cg10894164_STAB1	0.000911695	0.000957068	0.622515442	M1	Female	trans
cg10666167_SUGT1P3	0.000911695	0.000957068	-0.417075776	M1	Female	trans
cg18710053_TRGJP1	0.000911697	0.000957068	0.407095361	M1	Female	trans
cg02856402_ENSG00000224365	0.000911698	0.000957068	-0.436598205	M1	Female	trans
cg02282594_ENSG00000231724	0.000911702	0.000957072	0.492136186	M1	Female	trans
cg06301252_ETFBKMT	0.000911704	0.000957072	-0.541250273	M1	Female	trans
cg20810503_MAFA	0.000911704	0.000957072	-0.414166541	M1	Female	trans
cg07817055_RPL31P63	0.00091171	0.000957077	-0.449807021	M1	Female	trans
cg20057147_ENSG00000229115	0.000911712	0.000957078	-0.421123234	M1	Female	trans
cg19690148_GID8	0.000911714	0.00095708	-0.418155413	M1	Female	trans
cg01529253_ELAVL4	0.000911715	0.00095708	0.633940202	M1	Female	trans
cg10897282_ENSG00000212270	0.000911718	0.000957083	-0.504768881	M1	Female	trans
cg12163508_RPL7AP73	0.000911721	0.000957084	-0.384331193	M1	Female	trans
cg05000150_IGKV3-20	0.000911721	0.000957084	-0.221386927	M1	Female	trans
cg09299773_ENSG00000232811	0.000911722	0.000957084	-0.321681793	M1	Female	trans
cg14731458_ENSG00000234891	0.000911725	0.000957086	0.314218398	M1	Female	trans
cg07173972_TLE6	0.000911727	0.000957086	-0.365424095	M1	Female	trans
cg09830308_ENSG00000231125	0.000911728	0.000957086	0.502931911	M1	Female	trans
cg08257147_GRM7-AS2	0.000911728	0.000957086	-0.405223578	M1	Female	trans
cg05345823_DUSP8P5	0.000911731	0.000957087	0.421042778	M1	Female	trans
cg12397254_ENSG00000239556	0.000911732	0.000957087	-0.414756965	M1	Female	trans
cg08701227_CYP46A4P	0.000911733	0.000957087	-0.222490203	M1	Female	trans
cg04657146_RARRES2P2	0.000911733	0.000957087	0.390786858	M1	Female	trans
cg12751966_EEF1A1P28	0.000911733	0.000957087	0.438693367	M1	Female	trans
cg21955497_ENSG00000236425	0.000911736	0.000957089	0.509219229	M1	Female	trans
cg09338588_RNY3	0.000911737	0.000957089	-0.431105281	M1	Female	trans
cg14785464_RN7SKP125	0.00091174	0.000957091	0.467003125	M1	Female	trans
cg10894156_TLE1	0.000911743	0.000957093	-0.627275143	M1	Female	trans
cg02487130_PGLS	0.000911744	0.000957093	-0.511457029	M1	Female	trans
cg08493356_RNU6-171P	0.000911746	0.000957093	0.375897972	M1	Female	trans
cg14867071_LINC00159	0.000911746	0.000957093	0.342921659	M1	Female	trans
cg03595018_ENSG00000226329	0.000911747	0.000957093	-0.377381265	M1	Female	trans
cg11041558_LINC01364	0.000911747	0.000957093	-0.343876033	M1	Female	trans
cg15166583_EVI5	0.00091175	0.000957094	-0.45656968	M1	Female	trans
cg19943770_UGT2B11	0.00091175	0.000957094	-0.520781415	M1	Female	trans
cg03741931_COLEC11	0.000911752	0.000957094	-0.33666532	M1	Female	trans
cg11091734_SYT12	0.000911752	0.000957094	-0.307119923	M1	Female	trans
cg06952660_ZNF516	0.000911757	0.000957098	-0.498879052	M1	Female	trans
cg23084528_TYRP1	0.000911758	0.000957098	0.437568409	M1	Female	trans
cg11420761_ENSG00000238005	0.000911758	0.000957098	-0.56009414	M1	Female	trans
cg16375290_ENSG00000217825	0.000911759	0.000957098	0.427890042	M1	Female	trans
cg13180375_PRKAR2B	0.000911761	0.000957099	0.340600871	M1	Female	trans
cg03218019_ENSG00000214254	0.000911763	0.0009571	-0.495221043	M1	Female	trans
cg02001279_RNU6-252P	0.000911763	0.0009571	0.400050746	M1	Female	trans
cg22168087_ENSG00000233519	0.000911771	0.000957107	0.445833625	M1	Female	trans
cg04208996_SORBS3	0.000911772	0.000957107	0.486722154	M1	Female	trans
cg11465192_RN7SL182P	0.000911774	0.000957108	-0.455485423	M1	Female	trans
cg16080175_ENSG00000230699	0.000911778	0.00095711	-0.414710986	M1	Female	trans
cg25037011_CBX5P1	0.00091178	0.000957112	0.495369876	M1	Female	trans
cg26167186_MAPK4	0.000911782	0.000957112	0.451370898	M1	Female	trans
cg16549694_CTAG2	0.000911782	0.000957112	-0.76105353	M1	Female	trans
cg23885472_DCLK3	0.000911785	0.000957114	-0.471964975	M1	Female	trans
cg17840774_RRBP1	0.000911786	0.000957114	-0.473633615	M1	Female	trans
cg26331395_LINC02652	0.000911787	0.000957114	-0.475953414	M1	Female	trans
cg07564962_MNX1	0.000911788	0.000957115	-0.483989752	M1	Female	trans
cg27130406_RFPL4A	0.000911792	0.000957118	0.971483341	M1	Female	trans
cg06736785_SLC30A6	0.000911794	0.000957119	0.411928469	M1	Female	trans
cg19661478_RNU7-119P	0.000911796	0.00095712	0.308194183	M1	Female	trans
cg17376853_CHODL	0.000911799	0.00095712	-0.404325917	M1	Female	trans
cg19735538_MDS2	0.0009118	0.00095712	0.395704813	M1	Female	trans
cg20824989_C4orf48	0.0009118	0.00095712	-0.417351758	M1	Female	trans
cg26748794_ENSG00000235434	0.0009118	0.00095712	0.487227102	M1	Female	trans
cg12559988_ZNRF1	0.0009118	0.00095712	-0.474659822	M1	Female	trans
cg13631245_SNORD16	0.000911804	0.000957123	-0.507676895	M1	Female	trans
cg08749774_ENSG00000226849	0.000911805	0.000957123	-0.434286271	M1	Female	trans
cg12077294_TMEM217	0.000911806	0.000957123	-0.556500903	M1	Female	trans
cg27459981_MLIP	0.000911807	0.000957123	0.502278953	M1	Female	trans
cg24706930_FCF1P6	0.000911811	0.000957126	-0.313017288	M1	Female	trans
cg23247274_KRTAP2-3	0.000911812	0.000957127	0.017039454	M1	Female	trans
cg23541923_YPEL5	0.000911814	0.000957128	-0.618435567	M1	Female	trans
cg10238064_RN7SKP178	0.000911815	0.000957128	-0.358344997	M1	Female	trans
cg04112961_LCN2	0.000911816	0.000957128	-1.723151735	M1	Female	trans
cg01742177_IGLV8OR8-1	0.000911816	0.000957128	-0.334898613	M1	Female	trans
cg04515606_ODF3L2	0.000911819	0.000957129	-0.556327335	M1	Female	trans
cg18912406_KPRP	0.00091182	0.00095713	0.526230439	M1	Female	trans
cg23798064_KCNJ6	0.000911823	0.000957132	-0.435826115	M1	Female	trans
cg04887104_ANO5	0.000911825	0.000957133	-0.460302202	M1	Female	trans
cg21316960_ENSG00000228675	0.000911828	0.000957134	-0.477320368	M1	Female	trans
cg14446103_RN7SL591P	0.000911828	0.000957134	-0.587126101	M1	Female	trans
cg16368146_CCDC30	0.000911834	0.00095714	0.416962889	M1	Female	trans
cg20227471_RN7SKP281	0.000911836	0.000957141	0.448201116	M1	Female	trans
cg14723307_ENSG00000217078	0.000911838	0.000957142	-0.35417331	M1	Female	trans
cg00332153_ENSG00000224477	0.000911842	0.000957145	-0.485314031	M1	Female	trans
cg02536637_OR13C8	0.000911842	0.000957145	-0.349654459	M1	Female	trans
cg04161956_ALKBH2	0.000911844	0.000957145	0.374225796	M1	Female	trans
cg09227800_HIKESHI	0.000911847	0.000957146	-0.417745642	M1	Female	trans
cg11416102_MRPS31P2	0.000911847	0.000957146	-0.384935728	M1	Female	trans
cg09479286_SEMA5B	0.000911848	0.000957146	0.735764046	M1	Female	trans
cg00270291_DACH2	0.000911848	0.000957146	0.535914298	M1	Female	trans
cg13188416_LINC00658	0.000911848	0.000957146	0.337309228	M1	Female	trans
cg23943415_CCDC40	0.000911852	0.000957148	-0.414756662	M1	Female	trans
cg24186114_GAPDHP39	0.000911853	0.000957148	-0.491427521	M1	Female	trans
cg17849733_ENSG00000241490	0.000911853	0.000957148	-0.344595753	M1	Female	trans
cg04000274_RPL22P10	0.000911856	0.00095715	-0.390474149	M1	Female	trans
cg24440633_ZNF806	0.00091186	0.000957153	-0.358721229	M1	Female	trans
cg03949284_SNORD16	0.000911861	0.000957153	0.428971281	M1	Female	trans
cg20313696_STAG3L4	0.000911862	0.000957154	-0.453191071	M1	Female	trans
cg27018912_RSL24D1P2	0.000911863	0.000957154	0.549669239	M1	Female	trans
cg18710053_EEF1E1	0.000911866	0.000957155	0.323972858	M1	Female	trans
cg07315586_SLC17A7	0.000911871	0.00095716	0.347604401	M1	Female	trans
cg10747979_MIR365A	0.000911872	0.00095716	-0.374496379	M1	Female	trans
cg04750027_RPL5P34	0.000911873	0.00095716	-0.39205561	M1	Female	trans
cg09299773_PLEKHA8P1	0.000911874	0.00095716	-0.361466866	M1	Female	trans
cg12917253_KDR	0.000911875	0.00095716	-0.444033145	M1	Female	trans
cg05985401_RN7SKP124	0.000911875	0.00095716	-0.4708691	M1	Female	trans
cg22702814_STYK1	0.000911878	0.000957162	-0.323258706	M1	Female	trans
cg13360263_SMIM5	0.000911881	0.000957164	-0.396496519	M1	Female	trans
cg00517532_MAP1LC3C	0.000911881	0.000957164	-0.402138259	M1	Female	trans
cg22150270_ATP12A	0.000911884	0.000957164	-0.382259898	M1	Female	trans
cg21834824_ENSG00000229109	0.000911885	0.000957164	0.428831053	M1	Female	trans
cg16071815_CPA2	0.000911886	0.000957164	-0.424430477	M1	Female	trans
cg00534626_ENSG00000231140	0.000911886	0.000957164	-0.586979506	M1	Female	trans
cg06668065_ENSG00000226919	0.000911888	0.000957166	-0.404897084	M1	Female	trans
cg06635478_CSNK1A1L	0.000911889	0.000957166	-0.727346436	M1	Female	trans
cg27210166_ENSG00000225386	0.000911891	0.000957167	-0.519938795	M1	Female	trans
cg05093818_NAP1L4P2	0.000911893	0.000957169	-0.36895186	M1	Female	trans
cg04665049_IFI6	0.000911896	0.00095717	-0.536634263	M1	Female	trans
cg14509967_TRDD3	0.000911897	0.00095717	0.268094687	M1	Female	trans
cg13605646_TXNP2	0.000911898	0.000957171	-0.516150705	M1	Female	trans
cg02768760_LRP11	0.0009119	0.000957172	-0.373752114	M1	Female	trans
cg04195855_ARFRP1	0.000911902	0.000957173	-0.49545596	M1	Female	trans
cg21555099_ENSG00000229413	0.000911905	0.000957175	-0.364314839	M1	Female	trans
cg01827191_TUBB8B	0.00091191	0.00095718	0.543588724	M1	Female	trans
cg24976563_PRR13P1	0.000911914	0.000957182	-0.497716148	M1	Female	trans
cg12243267_RNU6-1188P	0.000911914	0.000957182	-0.427331381	M1	Female	trans
cg16559275_ENSG00000228015	0.000911915	0.000957182	0.452447657	M1	Female	trans
cg02799565_GRP	0.000911915	0.000957182	-0.341767722	M1	Female	trans
cg24101364_TRIP13	0.000911918	0.000957182	-0.373571467	M1	Female	trans
cg25527627_MTCO2P16	0.000911918	0.000957182	-0.314591354	M1	Female	trans
cg17600784_NBEAP2	0.000911918	0.000957182	-0.342061788	M1	Female	trans
cg14203970_RNU2-28P	0.00091192	0.000957183	-0.325238816	M1	Female	trans
cg12704098_RHBDF1P1	0.000911933	0.000957186	-0.643804758	M1	Female	trans
cg15600244_PPP4R4	0.000911933	0.000957186	-0.53275467	M1	Female	trans
cg17591474_ACKR3	0.000911937	0.000957186	-0.46770742	M1	Female	trans
cg11023328_RPL31P13	0.000911939	0.000957186	0.355154097	M1	Female	trans
cg11023328_KRTAP8-3P	0.000911939	0.000957186	0.355154097	M1	Female	trans
cg11023328_ENSG00000217483	0.000911939	0.000957186	0.355154097	M1	Female	trans
cg11023328_U3	0.000911939	0.000957186	0.355154097	M1	Female	trans
cg11023328_PPIAP65	0.000911939	0.000957186	0.500400047	M1	Female	trans
cg11023328_PCGEM1	0.000911939	0.000957186	0.448903469	M1	Female	trans
cg11023328_RN7SL492P	0.000911939	0.000957186	0.500400047	M1	Female	trans
cg11023328_CIBAR1P2	0.000911939	0.000957186	0.175963514	M1	Female	trans
cg11023328_RNU6-1218P	0.000911939	0.000957186	0.291070222	M1	Female	trans
cg11023328_RN7SKP294	0.000911939	0.000957186	0.500400047	M1	Female	trans
cg11023328_RNY4P27	0.000911939	0.000957186	0.224451734	M1	Female	trans
cg11023328_MT1CP	0.000911939	0.000957186	0.500400047	M1	Female	trans
cg11023328_ENSG00000239255	0.000911939	0.000957186	0.500400047	M1	Female	trans
cg11023328_RNU6-263P	0.000911939	0.000957186	0.205560295	M1	Female	trans
cg11023328_KRTAP10-9	0.000911939	0.000957186	0.47059968	M1	Female	trans
cg25606201_TPT1P7	0.000911945	0.000957191	0.31280082	M1	Female	trans
cg15593298_HPS5	0.000911949	0.000957194	0.488669591	M1	Female	trans
cg15741247_MYH7	0.00091195	0.000957194	-0.565651164	M1	Female	trans
cg18493502_ENSG00000223872	0.000911952	0.000957194	-0.386139658	M1	Female	trans
cg05115862_TMEM230P2	0.000911952	0.000957194	0.366379874	M1	Female	trans
cg00558219_PLBD2	0.000911953	0.000957194	-0.47053488	M1	Female	trans
cg15869090_MIR583	0.000911955	0.000957195	-0.476608591	M1	Female	trans
cg08172177_DANCR	0.000911963	0.000957203	-0.444439498	M1	Female	trans
cg06219490_RNU1-74P	0.000911965	0.000957204	-0.387172187	M1	Female	trans
cg24304928_ENSG00000237094	0.00091197	0.000957208	-0.335723608	M1	Female	trans
cg17035132_GPC5	0.000911971	0.000957209	-0.442054997	M1	Female	trans
cg09957135_ENSG00000227365	0.000911976	0.000957212	0.687811128	M1	Female	trans
cg27357675_MARVELD3	0.000911977	0.000957212	-0.402036185	M1	Female	trans
cg08616465_CELA3B	0.000911977	0.000957212	-0.482428694	M1	Female	trans
cg18321929_HMGB3P8	0.000911978	0.000957212	-0.367741235	M1	Female	trans
cg11742016_ENSG00000225005	0.000911979	0.000957212	-0.250898749	M1	Female	trans
cg24149247_TUBAL3	0.00091198	0.000957213	-0.444208949	M1	Female	trans
cg02932204_RNU6-1189P	0.000911982	0.000957213	0.423326096	M1	Female	trans
cg01184492_PCDHB8	0.000911982	0.000957213	-0.590581053	M1	Female	trans
cg08643864_RN7SL754P	0.000911984	0.000957214	-0.665874166	M1	Female	trans
cg16441133_ENSG00000224260	0.000911985	0.000957214	-0.67098683	M1	Female	trans
cg25871427_RNU2-59P	0.000911986	0.000957214	-0.285764041	M1	Female	trans
cg13460643_MRPS24	0.000911989	0.000957216	-0.462021019	M1	Female	trans
cg09282500_CYP2B6	0.000911999	0.000957225	0.477932795	M1	Female	trans
cg13692482_DPPA5P4	0.000911999	0.000957225	-0.369695164	M1	Female	trans
cg05966300_PCNPP5	0.000912004	0.000957229	0.48021822	M1	Female	trans
cg04208996_STIL	0.000912008	0.000957233	-0.477655096	M1	Female	trans
cg17469479_ZNF280A	0.000912015	0.000957238	-0.248816423	M1	Female	trans
cg01590597_B3GNT3	0.000912016	0.000957238	-0.358871526	M1	Female	trans
cg17114767_RNU6-563P	0.000912016	0.000957238	-0.337506987	M1	Female	trans
cg24004951_NALCN	0.00091202	0.000957241	-0.384950751	M1	Female	trans
cg18054408_ENSG00000215899	0.000912021	0.000957241	-0.405531623	M1	Female	trans
cg24360513_LINC00355	0.000912022	0.000957241	0.409874068	M1	Female	trans
cg09495418_CCDC88B	0.000912023	0.000957241	-0.496109893	M1	Female	trans
cg22911013_VTA1P1	0.000912023	0.000957241	-0.507090362	M1	Female	trans
cg17600784_AGT	0.000912027	0.000957244	-0.421454773	M1	Female	trans
cg20825109_SNORD114-1	0.000912029	0.000957244	-0.305201041	M1	Female	trans
cg13532505_GYS2	0.00091203	0.000957244	-0.4836669	M1	Female	trans
cg01274643_ENSG00000226681	0.00091203	0.000957244	0.409859244	M1	Female	trans
cg01521225_MOB2	0.000912031	0.000957244	-0.447925404	M1	Female	trans
cg04365481_PLEKHM1P1	0.000912034	0.000957247	-0.41237276	M1	Female	trans
cg13896190_ENSG00000240265	0.000912038	0.000957249	-0.297701236	M1	Female	trans
cg05085886_ENSG00000230241	0.000912038	0.000957249	0.309357606	M1	Female	trans
cg20973649_ZNF572	0.00091204	0.000957249	-0.411790914	M1	Female	trans
cg17162911_ASTN1	0.000912042	0.000957249	-0.48023671	M1	Female	trans
cg17172797_TACSTD2	0.000912042	0.000957249	-0.519749528	M1	Female	trans
cg12283040_FGF16	0.000912042	0.000957249	-0.48347959	M1	Female	trans
cg17693878_RN7SKP133	0.000912048	0.000957254	-0.279901275	M1	Female	trans
cg01620164_KRT18P24	0.000912048	0.000957254	-0.602073969	M1	Female	trans
cg16866567_ADRA2C	0.000912054	0.000957258	0.500921254	M1	Female	trans
cg08266644_TUBA3E	0.000912054	0.000957258	-0.489407638	M1	Female	trans
cg08579780_UGT1A11P	0.000912056	0.000957259	-0.451204381	M1	Female	trans
cg14646214_NFKB2	0.000912059	0.000957261	-0.494983623	M1	Female	trans
cg09929408_SNX9-AS1	0.00091206	0.000957261	-0.336011494	M1	Female	trans
cg21834824_GABRB3	0.000912061	0.000957261	0.544472939	M1	Female	trans
cg02133819_ENSG00000228711	0.000912063	0.000957261	-0.246019746	M1	Female	trans
cg06560649_MERTK	0.000912065	0.000957261	-0.397478228	M1	Female	trans
cg22603433_ACTRT2	0.000912066	0.000957261	0.375128262	M1	Female	trans
cg09799441_PTPRT-AS1	0.000912066	0.000957261	-1.076989813	M1	Female	trans
cg06884805_ENSG00000234021	0.000912066	0.000957261	0.583880306	M1	Female	trans
cg19690148_ODAD4	0.000912068	0.000957261	-0.412675988	M1	Female	trans
cg20657843_PITPNC1	0.000912068	0.000957261	-0.351157408	M1	Female	trans
cg15335418_OR56A4	0.000912068	0.000957261	0.354463293	M1	Female	trans
cg20291548_DCDC2	0.000912072	0.000957264	0.579797977	M1	Female	trans
cg10854758_SBF1	0.000912073	0.000957264	-0.488545815	M1	Female	trans
cg02705757_RNU6-455P	0.000912074	0.000957264	-0.382139348	M1	Female	trans
cg24732078_TCEAL3	0.000912077	0.000957266	-0.501427175	M1	Female	trans
cg14042541_DUSP8P1	0.000912078	0.000957266	0.606527295	M1	Female	trans
cg22596716_ENSG00000242828	0.000912078	0.000957266	0.371918249	M1	Female	trans
cg05633550_TPT1P1	0.000912081	0.000957267	-0.323702783	M1	Female	trans
cg07681935_GPR63	0.000912081	0.000957267	0.447982262	M1	Female	trans
cg20229555_LINC01614	0.000912084	0.000957269	-0.495424375	M1	Female	trans
cg13391079_LMO7DN-IT1	0.000912088	0.000957273	0.544281283	M1	Female	trans
cg17855264_TH	0.00091209	0.000957274	-0.50747454	M1	Female	trans
cg01604152_ACRV1	0.000912092	0.000957275	-0.580932564	M1	Female	trans
cg15099537_ARHGAP31	0.000912094	0.000957276	-0.471014231	M1	Female	trans
cg13185188_MTND3P1	0.000912096	0.000957277	0.402546375	M1	Female	trans
cg13095300_NPIPB15	0.000912097	0.000957277	-0.577717035	M1	Female	trans
cg01426041_SLC38A2	0.000912098	0.000957277	-0.425717249	M1	Female	trans
cg01330150_ENSG00000237176	0.0009121	0.000957277	-0.480803176	M1	Female	trans
cg16599577_C11orf49	0.0009121	0.000957277	-0.559757205	M1	Female	trans
cg09608134_ENSG00000236741	0.000912101	0.000957277	0.500065231	M1	Female	trans
cg18343923_RNU6ATAC29P	0.000912101	0.000957277	-0.388183333	M1	Female	trans
cg26393871_ENSG00000235168	0.000912103	0.000957278	0.36067834	M1	Female	trans
cg23367851_OGDHL	0.000912105	0.000957279	0.600362816	M1	Female	trans
cg07570618_NR1H4	0.000912107	0.00095728	-0.356698313	M1	Female	trans
cg01895649_GUSB	0.00091211	0.000957283	-0.473130503	M1	Female	trans
cg20223162_ENSG00000240210	0.000912122	0.000957291	0.427971095	M1	Female	trans
cg23805120_IGKV1OR10-1	0.000912122	0.000957291	-0.259996045	M1	Female	trans
cg05006030_RN7SKP204	0.000912124	0.000957293	0.402594925	M1	Female	trans
cg24114899_RRM2P2	0.000912125	0.000957293	0.42384595	M1	Female	trans
cg00886748_DRC3	0.000912126	0.000957293	-0.414877139	M1	Female	trans
cg17159699_TRBV25OR9-2	0.000912127	0.000957293	-0.42134265	M1	Female	trans
cg14122110_RNU1-134P	0.00091213	0.000957295	-0.406586674	M1	Female	trans
cg27136869_ENSG00000212181	0.000912131	0.000957295	-0.345207221	M1	Female	trans
cg22374940_RPS2P55	0.000912134	0.000957297	-0.502498548	M1	Female	trans
cg03851043_NF1P5	0.000912134	0.000957297	-0.394965512	M1	Female	trans
cg16481961_VTRNA1-1	0.000912136	0.000957297	0.38260119	M1	Female	trans
cg04540711_RPS10P5	0.000912142	0.000957297	-0.421353685	M1	Female	trans
cg14044167_HNRNPA3P14	0.000912149	0.000957297	-0.553040274	M1	Female	trans
cg14044167_RNA5SP183	0.000912149	0.000957297	-0.553040274	M1	Female	trans
cg14044167_OR2U1P	0.000912149	0.000957297	-0.553040274	M1	Female	trans
cg14044167_MTND2P4	0.000912149	0.000957297	-0.32168973	M1	Female	trans
cg14044167_DEFA5	0.000912149	0.000957297	-0.553040274	M1	Female	trans
cg14044167_SNORD3H	0.000912149	0.000957297	-0.553040274	M1	Female	trans
cg14044167_POM121L13P	0.000912149	0.000957297	-0.553040274	M1	Female	trans
cg14044167_RNU6-845P	0.000912149	0.000957297	-0.553040274	M1	Female	trans
cg14044167_BMP6P1	0.000912149	0.000957297	-0.553040274	M1	Female	trans
cg14044167_SHOX	0.000912149	0.000957297	-0.553040274	M1	Female	trans
cg14044167_ENSG00000223344	0.000912149	0.000957297	-0.553040274	M1	Female	trans
cg14044167_ENSG00000230153	0.000912149	0.000957297	-0.496126448	M1	Female	trans
cg14044167_ENSG00000232409	0.000912149	0.000957297	-0.32168973	M1	Female	trans
cg14044167_KPNB1P1	0.000912149	0.000957297	-0.553040274	M1	Female	trans
cg14044167_SSX7	0.000912149	0.000957297	-0.444013752	M1	Female	trans
cg14762788_RPL7P34	0.00091215	0.000957297	-0.316287863	M1	Female	trans
cg01100542_DDX53	0.000912151	0.000957297	-0.714903054	M1	Female	trans
cg13128244_UQCRBP2	0.000912152	0.000957298	-0.428057866	M1	Female	trans
cg10552523_RNA5SP515	0.000912154	0.000957298	0.478151955	M1	Female	trans
cg00200763_PIK3C2G	0.000912161	0.000957304	-0.537736428	M1	Female	trans
cg00049066_ENSG00000206961	0.000912164	0.000957307	-0.60314545	M1	Female	trans
cg23814184_RAB24	0.000912166	0.000957308	-0.582014448	M1	Female	trans
cg23745161_ENSG00000237365	0.000912169	0.000957309	-0.260101366	M1	Female	trans
cg13849253_ENSG00000230276	0.000912171	0.00095731	0.45060651	M1	Female	trans
cg00980751_DPP10-AS2	0.000912172	0.00095731	-0.522875886	M1	Female	trans
cg20313696_PPIH	0.000912173	0.000957311	-0.493895224	M1	Female	trans
cg01817521_LAGE3	0.000912174	0.000957312	-0.394080574	M1	Female	trans
cg19691410_SPINT5P	0.000912178	0.000957314	-0.530174447	M1	Female	trans
cg02281699_ENSG00000233682	0.000912181	0.000957316	-0.441336509	M1	Female	trans
cg19155518_UBL7	0.000912183	0.000957316	-0.473541378	M1	Female	trans
cg11714647_MUC7	0.000912184	0.000957316	-0.41792494	M1	Female	trans
cg07440826_PLAAT1	0.000912184	0.000957316	0.519901517	M1	Female	trans
cg25613667_ENSG00000136315	0.000912184	0.000957316	0.382102354	M1	Female	trans
cg26393871_FZD10	0.000912186	0.000957317	0.336479856	M1	Female	trans
cg16263615_RN7SL638P	0.000912187	0.000957317	-0.466927066	M1	Female	trans
cg07150062_OR7E100P	0.000912189	0.000957318	-0.441217465	M1	Female	trans
cg03476414_ENSG00000228560	0.000912193	0.000957322	-0.298755726	M1	Female	trans
cg25181525_MOCS3	0.000912196	0.000957323	-0.442303373	M1	Female	trans
cg11416102_PHEX	0.000912197	0.000957324	-0.433445842	M1	Female	trans
cg07244649_MAPK6P1	0.000912199	0.000957325	2.775244297	M1	Female	trans
cg06187770_EPN3	0.000912199	0.000957325	-0.500289502	M1	Female	trans
cg03560018_TRAPPC2L	0.000912203	0.000957328	0.467865443	M1	Female	trans
cg15664152_LINC00174	0.000912206	0.00095733	0.371204106	M1	Female	trans
cg06838215_RN7SKP178	0.000912208	0.000957331	-0.352151441	M1	Female	trans
cg19316173_HMGB4	0.00091221	0.000957331	-0.431678803	M1	Female	trans
cg19316173_ENSG00000235149	0.00091221	0.000957331	-0.458404265	M1	Female	trans
cg11341215_RNY4P36	0.000912212	0.000957333	-0.457544005	M1	Female	trans
cg12176654_TIMP1	0.000912214	0.000957333	-0.778816099	M1	Female	trans
cg11824316_TRBJ2-1	0.000912214	0.000957333	-0.600671072	M1	Female	trans
cg23073032_ENSG00000229262	0.000912215	0.000957333	0.35919093	M1	Female	trans
cg17454173_LRRC7	0.000912217	0.000957334	-0.380437278	M1	Female	trans
cg19115205_EFL1	0.000912219	0.000957335	-0.529339484	M1	Female	trans
cg14241523_GC	0.00091222	0.000957335	0.544457956	M1	Female	trans
cg26031613_CYP2AC1P	0.000912227	0.000957342	0.393876304	M1	Female	trans
cg08936603_ORMDL3	0.000912231	0.000957343	0.518359391	M1	Female	trans
cg05577657_ENSG00000227033	0.000912232	0.000957343	-0.449900544	M1	Female	trans
cg15995131_H2BW2	0.000912232	0.000957343	-0.281908196	M1	Female	trans
cg26879335_SGIP1	0.000912232	0.000957343	-0.457493134	M1	Female	trans
cg09162333_PYGB	0.000912233	0.000957343	-0.475366479	M1	Female	trans
cg13728149_HSPA2	0.000912234	0.000957343	-0.434604801	M1	Female	trans
cg01473983_LRP8	0.000912237	0.000957345	-0.476713026	M1	Female	trans
cg00819420_HAL	0.000912237	0.000957345	-0.539238435	M1	Female	trans
cg12855615_TMEM273	0.000912242	0.000957349	-0.43152602	M1	Female	trans
cg10975354_TMUB1	0.000912244	0.00095735	-0.478569298	M1	Female	trans
cg23070318_RNU6-308P	0.00091225	0.000957355	-0.455713702	M1	Female	trans
cg06032500_MTCL1	0.000912251	0.000957356	-0.569198548	M1	Female	trans
cg27423087_TRMT112	0.000912252	0.000957356	-0.472704244	M1	Female	trans
cg23422587_IGLC2	0.000912255	0.000957357	0.343002355	M1	Female	trans
cg17202948_RN7SL645P	0.000912255	0.000957357	0.519222057	M1	Female	trans
cg03570766_MTCYBP14	0.000912259	0.00095736	-0.473861011	M1	Female	trans
cg10452565_HSPE1P25	0.00091226	0.00095736	-0.433863	M1	Female	trans
cg07244649_ENSG00000241720	0.00091226	0.00095736	3.411645068	M1	Female	trans
cg13926358_DDX51	0.000912262	0.00095736	-0.433088055	M1	Female	trans
cg26539349_CT47A4	0.000912263	0.00095736	-0.538602643	M1	Female	trans
cg15159588_RN7SL124P	0.000912264	0.00095736	-0.447940522	M1	Female	trans
cg07600452_ENSG00000225884	0.000912264	0.00095736	-0.370456609	M1	Female	trans
cg22661701_TPD52L3	0.000912266	0.000957361	-0.349749397	M1	Female	trans
cg22843488_ACAP3	0.000912271	0.000957365	0.441044286	M1	Female	trans
cg10411658_ZNF710	0.000912273	0.000957366	0.392387957	M1	Female	trans
cg17376853_SYTL5	0.000912276	0.000957369	-0.412106246	M1	Female	trans
cg11347582_MYORG	0.00091228	0.000957372	-0.422070924	M1	Female	trans
cg07170824_ENSG00000237323	0.000912281	0.000957372	0.620176025	M1	Female	trans
cg14294245_PCDHA4	0.000912282	0.000957373	-0.526194779	M1	Female	trans
cg04891688_ENSG00000214970	0.000912287	0.000957377	-0.456550348	M1	Female	trans
cg16755500_ENSG00000229961	0.00091229	0.000957378	0.453146699	M1	Female	trans
cg07082012_COL5A3	0.000912291	0.000957378	-0.408371394	M1	Female	trans
cg13302528_POLR3DP1	0.000912291	0.000957378	-0.369553875	M1	Female	trans
cg12687157_ERFE	0.000912292	0.000957378	-0.392994884	M1	Female	trans
cg17777432_C2CD6	0.000912293	0.000957379	0.376138697	M1	Female	trans
cg17414101_POMC	0.000912312	0.000957397	-0.414077028	M1	Female	trans
cg13321077_IPPK	0.000912313	0.000957398	-0.475973624	M1	Female	trans
cg00340919_RN7SKP270	0.000912317	0.0009574	-0.57268632	M1	Female	trans
cg02720442_RNU6-194P	0.000912317	0.0009574	0.450448078	M1	Female	trans
cg16701694_MIR584	0.000912319	0.0009574	-0.412584953	M1	Female	trans
cg02001279_DLG5	0.000912325	0.000957405	-0.408997128	M1	Female	trans
cg14167033_RPS2P55	0.000912326	0.000957405	-0.443307652	M1	Female	trans
cg16131126_EEF1B2P8	0.000912327	0.000957405	-0.445398281	M1	Female	trans
cg13579030_GAGE1	0.000912327	0.000957405	-0.534636586	M1	Female	trans
cg17636806_SRPX	0.000912328	0.000957405	-0.422365919	M1	Female	trans
cg21909643_EEF1A1P28	0.000912329	0.000957405	-0.383609457	M1	Female	trans
cg04043873_ENSG00000233516	0.000912331	0.000957406	-0.433767522	M1	Female	trans
cg21649442_NFYCP2	0.000912335	0.000957408	0.33189172	M1	Female	trans
cg09627874_GBA	0.000912336	0.000957408	-0.376633083	M1	Female	trans
cg04599643_ENSG00000227698	0.000912337	0.000957408	-0.582929415	M1	Female	trans
cg02241545_LYPLA1P1	0.000912337	0.000957408	-0.39209528	M1	Female	trans
cg04492287_NR4A1	0.000912339	0.000957409	-0.436733305	M1	Female	trans
cg27545742_HMGN2P10	0.000912341	0.00095741	0.498510609	M1	Female	trans
cg18887769_UBTFL5	0.000912344	0.000957412	-0.466091173	M1	Female	trans
cg08782435_C6orf141	0.000912346	0.000957413	-0.410748932	M1	Female	trans
cg17792994_LINC01362	0.000912347	0.000957413	-0.44696479	M1	Female	trans
cg01439560_RNU2-2P	0.000912347	0.000957413	-0.548221279	M1	Female	trans
cg26814110_MIR30A	0.000912351	0.000957416	-0.319073521	M1	Female	trans
cg16643906_PTCH2	0.000912354	0.000957418	-0.372224734	M1	Female	trans
cg21315783_RPS4XP14	0.000912355	0.000957418	-0.345784035	M1	Female	trans
cg16550453_ENSG00000235583	0.00091236	0.000957423	2.429539983	M1	Female	trans
cg17958291_PDLIM2	0.000912362	0.000957424	-0.47305555	M1	Female	trans
cg10198148_PHKA2-AS1	0.000912363	0.000957424	-0.485225252	M1	Female	trans
cg01775558_MCRS1	0.000912364	0.000957424	-0.489071108	M1	Female	trans
cg17777432_AHDC1	0.000912367	0.000957425	-0.499939809	M1	Female	trans
cg01520578_ENSG00000237845	0.000912367	0.000957425	-0.63096189	M1	Female	trans
cg15564211_CMTM8	0.000912368	0.000957425	-0.498529744	M1	Female	trans
cg04463911_RANP2	0.000912371	0.000957427	-0.469917782	M1	Female	trans
cg09253696_TREML4	0.000912372	0.000957427	0.479288	M1	Female	trans
cg26539349_ENSG00000228543	0.000912373	0.000957428	-0.443798305	M1	Female	trans
cg03272877_ZNF568	0.000912376	0.000957428	0.608037043	M1	Female	trans
cg09612852_RPL9P15	0.000912377	0.000957428	-0.479581052	M1	Female	trans
cg09612852_YWHAQP4	0.000912377	0.000957428	-0.317529377	M1	Female	trans
cg10452588_PTMAP2	0.000912383	0.000957428	0.354744363	M1	Female	trans
cg05969218_RNA5SP160	0.000912383	0.000957428	0.554242693	M1	Female	trans
cg19007019_LINC02052	0.000912384	0.000957428	-0.519388044	M1	Female	trans
cg14732488_PAPPA	0.000912384	0.000957428	-0.626554371	M1	Female	trans
cg14772439_SDAD1P2	0.000912384	0.000957428	0.384318914	M1	Female	trans
cg14017077_ENSG00000218809	0.000912384	0.000957428	-0.357212078	M1	Female	trans
cg02303400_PPP1R12A	0.000912387	0.000957428	-0.396598573	M1	Female	trans
cg10997258_CYP2B6	0.000912389	0.000957428	-0.448085541	M1	Female	trans
cg19938179_ENSG00000221857	0.000912395	0.000957428	-0.446271787	M1	Female	trans
cg26509105_ENSG00000226624	0.000912398	0.000957428	0.459057263	M1	Female	trans
cg21000599_LINC01854	0.000912399	0.000957428	-0.460151349	M1	Female	trans
cg19478400_USP17L11	0.000912401	0.000957428	-0.414350986	M1	Female	trans
cg03610527_RNU6-627P	0.000912401	0.000957428	-0.531311484	M1	Female	trans
cg03610527_RNU1-76P	0.000912401	0.000957428	-0.531311484	M1	Female	trans
cg03610527_LINC01626	0.000912401	0.000957428	-0.531311484	M1	Female	trans
cg03610527_FABP12P1	0.000912401	0.000957428	-0.531311484	M1	Female	trans
cg03610527_DEFB128	0.000912401	0.000957428	-0.531311484	M1	Female	trans
cg03610527_ENSG00000228167	0.000912401	0.000957428	-0.531311484	M1	Female	trans
cg03610527_ENSG00000229013	0.000912401	0.000957428	-0.531311484	M1	Female	trans
cg03610527_ENSG00000234638	0.000912401	0.000957428	-0.531311484	M1	Female	trans
cg03610527_OTOS	0.000912401	0.000957428	-0.356563178	M1	Female	trans
cg03610527_NTM-IT	0.000912401	0.000957428	-0.377093191	M1	Female	trans
cg03610527_RN7SL305P	0.000912401	0.000957428	-0.377093191	M1	Female	trans
cg03610527_Y_RNA	0.000912401	0.000957428	-0.476633785	M1	Female	trans
cg03610527_ENSG00000232958	0.000912401	0.000957428	-0.20275717	M1	Female	trans
cg03610527_FGF7P2	0.000912401	0.000957428	-0.103595467	M1	Female	trans
cg06567996_LINC00397	0.000912402	0.000957428	-0.417411821	M1	Female	trans
cg03875668_RPL19P4	0.000912403	0.000957428	-0.57783535	M1	Female	trans
cg00364747_ENSG00000242613	0.000912403	0.000957428	-0.438411146	M1	Female	trans
cg03684644_NXPE2	0.000912403	0.000957428	-0.560364189	M1	Female	trans
cg15082166_ENSG00000223402	0.000912404	0.000957428	-0.560175232	M1	Female	trans
cg10944033_B3GNT3	0.000912405	0.000957428	-0.435902009	M1	Female	trans
cg15959363_OR10D3	0.000912408	0.00095743	-0.514355522	M1	Female	trans
cg07722359_FEZF2	0.000912408	0.00095743	-0.219616469	M1	Female	trans
cg08770755_RPL21P41	0.00091241	0.00095743	-0.201882713	M1	Female	trans
cg06836895_FAM71E2	0.00091241	0.00095743	-0.337646499	M1	Female	trans
cg25261703_ARL5AP2	0.000912412	0.000957431	0.422552591	M1	Female	trans
cg22237508_MLIP-IT1	0.000912416	0.000957434	0.532105922	M1	Female	trans
cg06832791_ENSG00000201863	0.000912418	0.000957434	0.472558042	M1	Female	trans
cg11540596_SCARF1	0.000912418	0.000957434	-0.38158632	M1	Female	trans
cg19024056_ENSG00000236957	0.000912419	0.000957434	0.439321734	M1	Female	trans
cg21766141_TMEM132E	0.00091242	0.000957434	-0.283408145	M1	Female	trans
cg15073496_VCY	0.00091242	0.000957434	-0.386272338	M1	Female	trans
cg09363777_RNU6-1251P	0.000912421	0.000957434	-0.379937705	M1	Female	trans
cg15041373_SNORD6	0.000912424	0.000957436	-0.38891448	M1	Female	trans
cg03684644_SLC35F2	0.000912425	0.000957437	-0.500245166	M1	Female	trans
cg06440946_LYG2	0.000912427	0.000957437	0.596288781	M1	Female	trans
cg00294229_ENSG00000236740	0.000912428	0.000957437	-0.464529883	M1	Female	trans
cg11540596_RNF44	0.000912428	0.000957437	-0.409087821	M1	Female	trans
cg25502399_PKD1L2	0.000912433	0.000957439	0.567564234	M1	Female	trans
cg17855264_MAF1	0.000912433	0.000957439	-0.511634203	M1	Female	trans
cg19431048_PADI2	0.000912435	0.000957439	-0.597704546	M1	Female	trans
cg16503053_ENSG00000225213	0.000912436	0.000957439	-0.378736555	M1	Female	trans
cg27017993_TACC1	0.000912436	0.000957439	-0.313554878	M1	Female	trans
cg07558734_LINC00518	0.000912437	0.000957439	-0.467351384	M1	Female	trans
cg10115321_ENSG00000216352	0.000912437	0.000957439	-0.283531117	M1	Female	trans
cg21673338_FBXL7	0.00091244	0.000957442	-0.418937898	M1	Female	trans
cg15178807_ENSG00000197099	0.000912444	0.000957445	-0.169657083	M1	Female	trans
cg05334062_RNU6-853P	0.000912444	0.000957445	-0.351535899	M1	Female	trans
cg23522611_IGHV3-66	0.000912446	0.000957445	0.1761587	M1	Female	trans
cg22504140_RSPH9	0.000912451	0.000957449	-0.342336974	M1	Female	trans
cg08319492_ENSG00000206878	0.000912452	0.000957449	-0.312575454	M1	Female	trans
cg27170947_CYP2C19	0.00091246	0.000957455	0.417578764	M1	Female	trans
cg08795444_S100A15A	0.00091246	0.000957455	-0.388912157	M1	Female	trans
cg00272992_ENSG00000231881	0.000912461	0.000957456	-1.712221427	M1	Female	trans
