## Supplementary Tables for "Sex-stratified and interaction multi-omics analysis of DNA methylation and gene expression in asthma": Table_Supplementary Table S2d.csv (part 72 of 75)

Pair_clean	pvalue	FDR	beta	Model	Sex	Type	Table S2d. Asthma-specific trans-expression quantitative trait methylation (trans-eQTM) associations identified in the female-specific analysis
cg07472196_RBMXL2	0.000912463	0.000957457	-0.387501933	M1	Female	trans
cg05058706_RNF148	0.000912464	0.000957457	-0.683708997	M1	Female	trans
cg14339668_CYP46A4P	0.000912467	0.000957459	-0.258388654	M1	Female	trans
cg01024069_MYH16	0.000912468	0.000957459	-0.402994038	M1	Female	trans
cg16569309_GOLGA8EP	0.000912471	0.000957461	-0.49083439	M1	Female	trans
cg00584885_NLGN4X	0.000912474	0.000957464	-0.529207374	M1	Female	trans
cg10795607_RPL35AP33	0.000912475	0.000957464	-0.440050788	M1	Female	trans
cg10389371_ENSG00000230607	0.000912476	0.000957464	-0.438465237	M1	Female	trans
cg09673061_HMGB3P10	0.000912482	0.000957465	-0.396841339	M1	Female	trans
cg12091641_LGALS3	0.000912482	0.000957465	-0.418225394	M1	Female	trans
cg00879723_CHTOP	0.000912484	0.000957465	-0.622795129	M1	Female	trans
cg05992904_ENSG00000236807	0.000912484	0.000957465	-0.424655531	M1	Female	trans
cg26543311_HGFAC	0.000912484	0.000957465	-0.378362213	M1	Female	trans
cg04279695_SCARF1	0.000912484	0.000957465	0.366026667	M1	Female	trans
cg04751533_NDUFS5P1	0.000912485	0.000957465	-0.375901029	M1	Female	trans
cg05577657_TARDBPP2	0.000912487	0.000957465	-0.547414665	M1	Female	trans
cg15463454_MRPL24	0.000912487	0.000957465	0.339888356	M1	Female	trans
cg06952660_FAM102A	0.000912487	0.000957465	-0.495441722	M1	Female	trans
cg15593298_COL18A1	0.000912487	0.000957465	-0.554382772	M1	Female	trans
cg18007373_SOX18	0.000912488	0.000957465	-0.475157523	M1	Female	trans
cg14503868_DMAP1	0.00091249	0.000957466	-0.311565676	M1	Female	trans
cg16131126_RNA5SP166	0.00091249	0.000957466	-0.435649724	M1	Female	trans
cg26441200_LINC02036	0.000912492	0.000957466	-0.435924095	M1	Female	trans
cg02931193_FAXDC2	0.000912495	0.000957469	-0.51010855	M1	Female	trans
cg01274643_ENSG00000227766	0.000912498	0.000957471	0.401571394	M1	Female	trans
cg23145472_MRPL42P3	0.000912501	0.000957473	0.488606499	M1	Female	trans
cg04820440_MMP11	0.000912502	0.000957474	-0.342494835	M1	Female	trans
cg20854758_RASD2	0.000912503	0.000957474	-0.700005885	M1	Female	trans
cg08776711_MAP1S	0.000912507	0.000957474	-0.454185301	M1	Female	trans
cg22162544_LINC00297	0.000912507	0.000957474	0.465640923	M1	Female	trans
cg01466133_ENSG00000223966	0.000912507	0.000957474	-0.334454525	M1	Female	trans
cg15593298_MVB12A	0.000912508	0.000957474	-0.536203851	M1	Female	trans
cg09156598_CASC4P1	0.000912513	0.000957478	-0.451903285	M1	Female	trans
cg13415242_ENSG00000231616	0.000912515	0.00095748	-0.504492889	M1	Female	trans
cg22332106_PF4V1	0.000912516	0.00095748	-0.460014459	M1	Female	trans
cg19217778_ENSG00000219559	0.000912518	0.00095748	-0.517583067	M1	Female	trans
cg14127767_ENSG00000237293	0.000912518	0.00095748	0.417291455	M1	Female	trans
cg05818000_PTGFRN	0.000912521	0.000957482	-0.532184862	M1	Female	trans
cg18343923_ATG4C	0.000912523	0.000957484	-0.403385292	M1	Female	trans
cg22702814_RALA	0.000912525	0.000957484	-0.351583658	M1	Female	trans
cg11214014_ENSG00000239706	0.000912525	0.000957484	-0.355309246	M1	Female	trans
cg03283042_RNU6-171P	0.000912527	0.000957484	-0.424345698	M1	Female	trans
cg11465192_LINC00692	0.000912527	0.000957484	-0.438597727	M1	Female	trans
cg25226014_TMPRSS4	0.000912529	0.000957484	0.579494599	M1	Female	trans
cg09259018_CXCL10	0.000912531	0.000957486	-0.527778561	M1	Female	trans
cg05056349_HSD11B1	0.000912531	0.000957486	0.498382794	M1	Female	trans
cg21133255_FUT3	0.000912534	0.000957487	-0.408251058	M1	Female	trans
cg00460789_HSFY3P	0.000912534	0.000957487	-0.372208634	M1	Female	trans
cg08414407_ENSG00000233021	0.000912536	0.000957488	-0.607728475	M1	Female	trans
cg07662403_ENSG00000236434	0.000912538	0.000957489	-0.461827215	M1	Female	trans
cg05858042_RSL24D1P2	0.000912541	0.00095749	0.543314285	M1	Female	trans
cg25890576_ACAA2	0.000912541	0.00095749	-0.43506444	M1	Female	trans
cg01244571_ENSG00000229543	0.000912544	0.000957493	-0.353373289	M1	Female	trans
cg20325560_FTH1P23	0.000912545	0.000957493	-0.388829435	M1	Female	trans
cg03272877_PANK2	0.000912547	0.000957494	0.606421286	M1	Female	trans
cg27552167_LINC00570	0.000912549	0.000957495	-0.363846424	M1	Female	trans
cg18980548_RNU6-862P	0.00091255	0.000957495	-0.36722275	M1	Female	trans
cg24311373_MEIOC	0.000912553	0.000957496	-0.441992277	M1	Female	trans
cg03007524_ENSG00000227486	0.000912553	0.000957496	-0.520610446	M1	Female	trans
cg23398596_TNFSF13	0.000912554	0.000957496	-0.504110674	M1	Female	trans
cg05868023_PKMYT1	0.000912555	0.000957496	0.344905758	M1	Female	trans
cg13615592_FAM151A	0.000912558	0.000957497	-0.481931248	M1	Female	trans
cg23696886_ENSG00000230769	0.000912558	0.000957497	0.598204406	M1	Female	trans
cg00531592_MED14P1	0.000912562	0.000957501	-0.325290363	M1	Female	trans
cg03182917_RN7SKP95	0.000912564	0.000957502	0.397674213	M1	Female	trans
cg18174486_RPL23AP54	0.000912571	0.000957508	-0.459368947	M1	Female	trans
cg19644793_ENSG00000213956	0.000912572	0.000957508	-0.522138739	M1	Female	trans
cg02063677_ANKRD62	0.000912572	0.000957508	-0.518297129	M1	Female	trans
cg23590389_BZW1P2	0.000912573	0.000957508	-0.364573204	M1	Female	trans
cg23815537_TRAV24	0.000912576	0.000957509	-0.395669759	M1	Female	trans
cg06169910_KLF17	0.000912576	0.000957509	-0.512262939	M1	Female	trans
cg14722289_SLC9A1	0.000912578	0.00095751	-0.416846178	M1	Female	trans
cg20189053_GRPR	0.000912579	0.00095751	-0.384092721	M1	Female	trans
cg04508044_ZNF816-ZNF321P	0.000912581	0.000957512	0.333451192	M1	Female	trans
cg20112827_ANKRD11P2	0.000912585	0.000957515	-0.411441961	M1	Female	trans
cg05861871_ENSG00000233251	0.000912586	0.000957515	-0.498846975	M1	Female	trans
cg06633963_OCLNP1	0.000912588	0.000957515	-0.456523372	M1	Female	trans
cg18980548_ENSG00000214347	0.000912588	0.000957515	-0.349684272	M1	Female	trans
cg00827973_RNU6-97P	0.000912588	0.000957515	-0.285092117	M1	Female	trans
cg00584885_DDX42	0.00091259	0.000957515	-0.459005275	M1	Female	trans
cg06858185_PNKDP1	0.00091259	0.000957515	-0.291417885	M1	Female	trans
cg03386811_MYO18B-AS1	0.000912592	0.000957515	-1.778156399	M1	Female	trans
cg04464523_OR5H6	0.000912593	0.000957515	-0.739890043	M1	Female	trans
cg18931888_ALOXE3	0.000912593	0.000957515	-0.480733972	M1	Female	trans
cg01148039_RNU1-75P	0.000912596	0.000957516	-0.404242531	M1	Female	trans
cg00107982_PTPRT-AS1	0.000912596	0.000957516	0.411692549	M1	Female	trans
cg01777786_LINC01222	0.000912597	0.000957516	-0.391607513	M1	Female	trans
cg14230089_TRBV1	0.000912597	0.000957516	-0.454868893	M1	Female	trans
cg15353666_CCDC3	0.000912602	0.000957519	-0.452500073	M1	Female	trans
cg12217804_DDX43	0.000912603	0.000957519	-0.392265063	M1	Female	trans
cg25812123_CNOT7P1	0.000912605	0.000957521	-0.497130685	M1	Female	trans
cg24949324_ENSG00000235351	0.000912608	0.000957524	-0.554836225	M1	Female	trans
cg09081941_ENSG00000238094	0.000912611	0.000957525	-0.350784922	M1	Female	trans
cg20822056_ENSG00000237268	0.000912611	0.000957525	-0.186167656	M1	Female	trans
cg16655291_ENSG00000225876	0.000912614	0.000957527	-0.36798111	M1	Female	trans
cg09922745_DDX39AP1	0.000912615	0.000957527	-0.450577776	M1	Female	trans
cg17532873_FZD5	0.000912619	0.000957527	-0.567923579	M1	Female	trans
cg23402755_ENSG00000235215	0.00091262	0.000957527	-0.435291692	M1	Female	trans
cg04492287_CIDECP1	0.000912622	0.000957527	-0.445535032	M1	Female	trans
cg21148362_SNX18P8	0.000912622	0.000957527	-0.430008884	M1	Female	trans
cg23459160_ENSG00000224567	0.000912624	0.000957527	-0.145083123	M1	Female	trans
cg14989195_ACSL6	0.000912629	0.000957527	-0.423143366	M1	Female	trans
cg24561753_CNTN1	0.000912631	0.000957527	-0.595178311	M1	Female	trans
cg05492735_TRAF1	0.000912632	0.000957527	-0.922333957	M1	Female	trans
cg03087807_ITCH-AS1	0.000912633	0.000957527	-0.522468151	M1	Female	trans
cg05715917_FAS	0.000912634	0.000957527	-0.416911458	M1	Female	trans
cg10746224_TRA2B	0.000912635	0.000957527	-0.350977101	M1	Female	trans
cg24473523_RNU1-88P	0.000912636	0.000957527	-0.348538034	M1	Female	trans
cg14509967_ATP13A4	0.000912636	0.000957527	0.304086389	M1	Female	trans
cg01716040_MYCBPAP	0.000912638	0.000957527	-0.318631614	M1	Female	trans
cg02109711_RN7SL361P	0.000912638	0.000957527	0.461669397	M1	Female	trans
cg02109711_EXTL2P1	0.000912638	0.000957527	0.461669397	M1	Female	trans
cg02109711_EEF1GP8	0.000912638	0.000957527	0.461669397	M1	Female	trans
cg02109711_RN7SL580P	0.000912638	0.000957527	0.461669397	M1	Female	trans
cg02109711_LINC00395	0.000912638	0.000957527	0.327665393	M1	Female	trans
cg02109711_SNORD113-7	0.000912638	0.000957527	0.461669397	M1	Female	trans
cg02109711_SNORD114-11	0.000912638	0.000957527	0.327664287	M1	Female	trans
cg02109711_MIR496	0.000912638	0.000957527	0.461669397	M1	Female	trans
cg02109711_SOCS2P2	0.000912638	0.000957527	0.379300114	M1	Female	trans
cg02109711_IGLV11-55	0.000912638	0.000957527	0.461669397	M1	Female	trans
cg02109711_ENSG00000218337	0.000912638	0.000957527	0.461669397	M1	Female	trans
cg02109711_ENSG00000237163	0.000912638	0.000957527	0.379300114	M1	Female	trans
cg15016771_UBE2E1-AS1	0.000912642	0.00095753	-0.629209953	M1	Female	trans
cg21088165_DLEC1P1	0.000912645	0.000957532	-0.242176028	M1	Female	trans
cg23127183_KCNAB2	0.000912646	0.000957532	0.449111306	M1	Female	trans
cg10666167_VLDLR	0.000912648	0.000957534	-0.40023359	M1	Female	trans
cg13045265_JCAD	0.000912651	0.000957536	-0.348736844	M1	Female	trans
cg19115205_RFX3	0.000912656	0.000957539	-0.529133082	M1	Female	trans
cg09671109_HPN-AS1	0.000912656	0.000957539	1.595243444	M1	Female	trans
cg24929954_TAS2R9	0.000912659	0.00095754	-0.382803269	M1	Female	trans
cg10011062_OR7E14P	0.000912659	0.00095754	-0.376544155	M1	Female	trans
cg04101572_PIEZO1P1	0.00091266	0.000957541	-0.462810889	M1	Female	trans
cg17121694_MFSD13B	0.000912661	0.000957541	-0.32605441	M1	Female	trans
cg21948601_ENSG00000224671	0.000912663	0.000957542	-0.287965373	M1	Female	trans
cg06743283_ENSG00000217130	0.000912665	0.000957543	-0.40257324	M1	Female	trans
cg16856722_SLC7A14	0.000912667	0.000957544	-0.406330758	M1	Female	trans
cg19932577_CYYR1-AS1	0.000912668	0.000957544	-0.370509616	M1	Female	trans
cg19732057_ENSG00000229964	0.000912668	0.000957544	-0.399667802	M1	Female	trans
cg16105569_IGLC7	0.000912669	0.000957544	-0.083579026	M1	Female	trans
cg18600899_ENSG00000236452	0.000912674	0.000957548	0.515512205	M1	Female	trans
cg09849405_PFKP	0.000912676	0.000957548	-0.558142681	M1	Female	trans
cg20803916_FHAD1	0.000912676	0.000957548	-0.444096782	M1	Female	trans
cg07869719_VWFP1	0.000912683	0.000957554	-0.43683251	M1	Female	trans
cg20802509_GDF3	0.000912683	0.000957554	-0.405798893	M1	Female	trans
cg22911013_RHOQP2	0.000912684	0.000957554	-0.508747463	M1	Female	trans
cg18811157_CT70	0.000912688	0.000957557	-0.420716117	M1	Female	trans
cg05522180_SELENOM	0.000912689	0.000957557	-0.467001596	M1	Female	trans
cg20799095_VWFP1	0.00091269	0.000957557	-0.426897313	M1	Female	trans
cg20683445_GPAT2P1	0.000912691	0.000957557	-0.363696873	M1	Female	trans
cg16936864_LINC01936	0.000912692	0.000957557	-0.437931044	M1	Female	trans
cg25928510_ENSG00000228112	0.000912693	0.000957557	-0.347137453	M1	Female	trans
cg01100542_NEGR1-IT1	0.000912707	0.000957564	-0.727448849	M1	Female	trans
cg20571761_RNU4-44P	0.00091271	0.000957564	-0.47920871	M1	Female	trans
cg10894164_ETHE1	0.000912714	0.000957564	0.640778879	M1	Female	trans
cg12597558_CALML3-AS1	0.000912715	0.000957564	-0.495309368	M1	Female	trans
cg15998629_RN7SKP65	0.000912717	0.000957564	0.18804687	M1	Female	trans
cg15998629_NPM1P48	0.000912717	0.000957564	1.842631891	M1	Female	trans
cg15998629_PNPP1	0.000912717	0.000957564	1.842631891	M1	Female	trans
cg15998629_RN7SKP144	0.000912717	0.000957564	1.842631891	M1	Female	trans
cg15998629_NUP210P1	0.000912717	0.000957564	1.071812999	M1	Female	trans
cg15998629_MIR548G	0.000912717	0.000957564	1.236590403	M1	Female	trans
cg15998629_RNA5SP258	0.000912717	0.000957564	1.842631891	M1	Female	trans
cg15998629_RNA5SP353	0.000912717	0.000957564	1.842631891	M1	Female	trans
cg15998629_MIR1283-2	0.000912717	0.000957564	1.842631891	M1	Female	trans
cg15998629_ATG3P1	0.000912717	0.000957564	0.490135639	M1	Female	trans
cg15998629_ENSG00000187472	0.000912717	0.000957564	1.307790176	M1	Female	trans
cg15998629_ENSG00000199857	0.000912717	0.000957564	1.842631891	M1	Female	trans
cg15998629_RNU6-1243P	0.000912717	0.000957564	1.653005137	M1	Female	trans
cg20488913_ENSG00000234997	0.000912717	0.000957564	-0.355990903	M1	Female	trans
cg05669210_PJVK	0.000912719	0.000957565	0.299788803	M1	Female	trans
cg27286106_BMP6	0.000912721	0.000957567	0.404954305	M1	Female	trans
cg22639040_ENSG00000235240	0.000912725	0.00095757	-0.415492704	M1	Female	trans
cg16068812_LINC00158	0.000912726	0.00095757	0.401712369	M1	Female	trans
cg09385285_RNU6-433P	0.000912735	0.000957578	-0.441522875	M1	Female	trans
cg23816606_S1PR3	0.000912738	0.00095758	-0.511062038	M1	Female	trans
cg13746813_ENSG00000237365	0.00091274	0.00095758	-0.326763306	M1	Female	trans
cg17121694_DICER1	0.00091274	0.00095758	-0.318383146	M1	Female	trans
cg01275030_SKP1P3	0.00091274	0.00095758	0.435104505	M1	Female	trans
cg06926377_ENSG00000231724	0.000912744	0.000957581	-0.477479628	M1	Female	trans
cg12571007_BTBD8	0.000912744	0.000957581	-0.313004958	M1	Female	trans
cg01629873_CPNE7	0.000912745	0.000957581	-0.431917889	M1	Female	trans
cg08101543_ENSG00000214955	0.000912746	0.000957581	-0.283111757	M1	Female	trans
cg22646311_EDN1	0.000912747	0.000957581	0.419679568	M1	Female	trans
cg12038696_ENSG00000243085	0.000912747	0.000957581	-0.367852629	M1	Female	trans
cg06889339_IGKJ5	0.000912751	0.000957581	-0.14159264	M1	Female	trans
cg03015956_DNASE1L3	0.000912752	0.000957581	-0.400591396	M1	Female	trans
cg21059060_ENSG00000233739	0.000912754	0.000957581	-0.513033198	M1	Female	trans
cg06880767_RHBDF1	0.000912755	0.000957581	-0.398192556	M1	Female	trans
cg02875253_SPINK13	0.000912762	0.000957581	0.394469893	M1	Female	trans
cg12584394_XPO1	0.000912764	0.000957581	-0.540747974	M1	Female	trans
cg23209353_TXNDC8	0.000912765	0.000957581	-0.348830475	M1	Female	trans
cg21881162_RDH16	0.000912767	0.000957581	0.358640556	M1	Female	trans
cg07456878_ENSG00000241746	0.000912767	0.000957581	-0.551366442	M1	Female	trans
cg07456878_CALM2P4	0.000912767	0.000957581	-0.352284554	M1	Female	trans
cg07456878_ENSG00000220745	0.000912767	0.000957581	-0.253529158	M1	Female	trans
cg07456878_ENSG00000224127	0.000912767	0.000957581	-0.3656075	M1	Female	trans
cg07456878_ENSG00000229687	0.000912767	0.000957581	-0.352284554	M1	Female	trans
cg07456878_ENSG00000234837	0.000912767	0.000957581	-0.3656075	M1	Female	trans
cg07456878_RNA5SP224	0.000912767	0.000957581	-0.628542517	M1	Female	trans
cg07456878_RNA5SP261	0.000912767	0.000957581	-0.628542517	M1	Female	trans
cg07456878_SLC16A14P1	0.000912767	0.000957581	-0.281929346	M1	Female	trans
cg07456878_RPL17P44	0.000912767	0.000957581	-0.628542517	M1	Female	trans
cg07456878_FAM197Y8	0.000912767	0.000957581	-0.430333644	M1	Female	trans
cg07456878_ENSG00000227089	0.000912767	0.000957581	-0.628542517	M1	Female	trans
cg07456878_ENSG00000227602	0.000912767	0.000957581	-0.628542517	M1	Female	trans
cg07456878_ANAPC15P1	0.000912767	0.000957581	-0.563858693	M1	Female	trans
cg07456878_FAM197Y6	0.000912767	0.000957581	-0.628542517	M1	Female	trans
cg26881268_MTND4P11	0.000912769	0.000957583	-0.394398969	M1	Female	trans
cg26329715_MTMR8	0.00091277	0.000957583	0.388550895	M1	Female	trans
cg09506661_ENSG00000212695	0.000912772	0.000957583	-0.407478816	M1	Female	trans
cg17653352_EMX2	0.000912774	0.000957585	-0.477706152	M1	Female	trans
cg06103928_OR4A47	0.000912784	0.000957595	-0.418879848	M1	Female	trans
cg25250968_ENSG00000207922	0.000912786	0.000957595	0.478309658	M1	Female	trans
cg01391898_ENSG00000226523	0.000912787	0.000957595	0.413676696	M1	Female	trans
cg20369573_C1DP4	0.000912788	0.000957595	-0.440123751	M1	Female	trans
cg00199007_AKT1S1	0.000912789	0.000957595	-0.41864008	M1	Female	trans
cg06745740_RNA5SP79	0.000912791	0.000957597	0.582328228	M1	Female	trans
cg03025830_RNU4-50P	0.000912792	0.000957597	0.44393667	M1	Female	trans
cg04515996_SH3PXD2B	0.000912793	0.000957597	0.344528429	M1	Female	trans
cg17844690_LINC00452	0.000912796	0.000957598	-0.458512098	M1	Female	trans
cg08470875_ENSG00000229569	0.000912796	0.000957598	0.372299517	M1	Female	trans
cg05061813_NDUFA9P1	0.000912799	0.0009576	-0.365435803	M1	Female	trans
cg05253283_LINC01777	0.0009128	0.0009576	0.416705791	M1	Female	trans
cg10009194_RN7SL259P	0.000912803	0.000957601	-0.496752677	M1	Female	trans
cg09877744_GHRH	0.000912803	0.000957601	0.582966773	M1	Female	trans
cg13564156_UBE2QL1	0.000912805	0.000957601	-0.538430732	M1	Female	trans
cg10744079_SULT6B1	0.000912805	0.000957601	0.515053077	M1	Female	trans
cg02990361_RN7SL12P	0.000912806	0.000957601	0.471705148	M1	Female	trans
cg00489898_USP10	0.000912807	0.000957602	-0.443690882	M1	Female	trans
cg27017993_MIR590	0.000912807	0.000957602	-0.321660228	M1	Female	trans
cg18687468_LINC00211	0.000912809	0.000957602	-0.51836698	M1	Female	trans
cg17257016_MGAT4FP	0.00091281	0.000957603	0.756821283	M1	Female	trans
cg22613809_CALN1	0.000912812	0.000957604	-0.387193223	M1	Female	trans
cg06235057_PLK5	0.000912813	0.000957604	-0.455801329	M1	Female	trans
cg19763463_NECAP1	0.000912814	0.000957604	-0.427208717	M1	Female	trans
cg15275758_ETFRF1	0.000912818	0.000957607	0.461822783	M1	Female	trans
cg09623464_BMS1	0.000912819	0.000957608	-0.473730323	M1	Female	trans
cg19110931_TAPBPL	0.000912822	0.000957609	-0.468573878	M1	Female	trans
cg08121165_PON2	0.000912825	0.000957609	0.399536155	M1	Female	trans
cg02001279_RNF223	0.000912826	0.000957609	-0.417930987	M1	Female	trans
cg16905126_PROKR2	0.000912831	0.000957609	0.489879607	M1	Female	trans
cg15030449_HAND2-AS1	0.000912833	0.000957609	0.390657614	M1	Female	trans
cg15030449_CYLC2	0.000912833	0.000957609	0.582115288	M1	Female	trans
cg15030449_CCDC172	0.000912833	0.000957609	0.582115288	M1	Female	trans
cg15030449_CACNG3	0.000912833	0.000957609	0.582115288	M1	Female	trans
cg15030449_CFTRP3	0.000912833	0.000957609	0.582115288	M1	Female	trans
cg15030449_ENSG00000212273	0.000912833	0.000957609	0.582115288	M1	Female	trans
cg15030449_ENSG00000214641	0.000912833	0.000957609	0.582115288	M1	Female	trans
cg15030449_ENSG00000226078	0.000912833	0.000957609	0.582115288	M1	Female	trans
cg15030449_ENSG00000233616	0.000912833	0.000957609	0.582115288	M1	Female	trans
cg11540596_MIDN	0.000912839	0.000957615	-0.392387645	M1	Female	trans
cg16340485_RPS10P5	0.000912843	0.000957618	-0.619731012	M1	Female	trans
cg18066211_CCDC42	0.000912844	0.000957618	-0.395967852	M1	Female	trans
cg19586889_RCC1	0.00091285	0.000957619	0.397913697	M1	Female	trans
cg07545728_HSPE1P25	0.000912852	0.000957619	-0.468444769	M1	Female	trans
cg12177001_RNA5SP442	0.000912855	0.000957619	-0.527349997	M1	Female	trans
cg12177001_RNU1-52P	0.000912855	0.000957619	-0.394503278	M1	Female	trans
cg12177001_ENSG00000236960	0.000912855	0.000957619	-0.164737425	M1	Female	trans
cg12177001_RPS23P2	0.000912855	0.000957619	-0.587845676	M1	Female	trans
cg12177001_RN7SL542P	0.000912855	0.000957619	-0.587845676	M1	Female	trans
cg12177001_MYF5	0.000912855	0.000957619	-0.587845676	M1	Female	trans
cg12177001_ENSG00000235163	0.000912855	0.000957619	-0.587845676	M1	Female	trans
cg12177001_ENSG00000237202	0.000912855	0.000957619	-0.093086729	M1	Female	trans
cg18849725_CD300LG	0.000912855	0.000957619	-0.386753445	M1	Female	trans
cg02673703_SLK	0.000912855	0.000957619	-0.334707888	M1	Female	trans
cg19113686_SEC61GP1	0.000912856	0.000957619	-0.413078707	M1	Female	trans
cg13565400_TMEM230P1	0.000912864	0.000957626	0.459035737	M1	Female	trans
cg21525898_MIR30C2	0.000912865	0.000957626	-0.52603803	M1	Female	trans
cg14339668_SCN5A	0.000912865	0.000957626	-0.442703673	M1	Female	trans
cg04398972_SNORD114-20	0.000912869	0.000957629	-0.326475965	M1	Female	trans
cg02399049_CLDN8	0.00091287	0.000957629	-0.509727151	M1	Female	trans
cg14308364_ENSG00000224569	0.000912872	0.00095763	0.592242679	M1	Female	trans
cg09902788_FNDC8	0.000912876	0.000957633	0.39921722	M1	Female	trans
cg14579235_GNG7	0.000912876	0.000957633	-0.645523888	M1	Female	trans
cg00809502_IGKV2D-24	0.000912881	0.000957637	-0.453346832	M1	Female	trans
cg06036476_SNORA63	0.000912883	0.000957639	0.489366015	M1	Female	trans
cg19242610_IGLV3-27	0.000912886	0.000957639	-0.433964813	M1	Female	trans
cg00619628_TLE1	0.000912886	0.000957639	-0.428509699	M1	Female	trans
cg10893986_LRFN5	0.00091289	0.000957642	0.523010273	M1	Female	trans
cg11773114_RNU6-979P	0.000912892	0.000957642	-0.405600656	M1	Female	trans
cg15256315_IGLV3-12	0.000912892	0.000957642	0.663776935	M1	Female	trans
cg24413826_MIR653	0.000912896	0.000957645	-0.467752391	M1	Female	trans
cg04105065_SPOCD1	0.000912897	0.000957645	-0.417910586	M1	Female	trans
cg03875668_ENSG00000232342	0.000912903	0.00095765	-0.419159355	M1	Female	trans
cg07173972_TNKS1BP1	0.000912904	0.000957651	-0.392453804	M1	Female	trans
cg19585707_RN7SL97P	0.000912907	0.000957653	-0.424054103	M1	Female	trans
cg19412031_FUT3	0.000912915	0.000957658	-0.407012164	M1	Female	trans
cg00748431_CRABP1	0.000912916	0.000957658	-0.465900815	M1	Female	trans
cg22721334_ENSG00000226239	0.000912916	0.000957658	0.50186732	M1	Female	trans
cg09476440_ENSG00000241772	0.000912917	0.000957658	-0.360570118	M1	Female	trans
cg20589770_CKMT1B	0.000912918	0.000957658	-0.544568363	M1	Female	trans
cg07730673_RNU6-101P	0.000912918	0.000957658	0.428269631	M1	Female	trans
cg04453630_MIR137HG	0.000912918	0.000957658	-0.513314941	M1	Female	trans
cg19871940_ENSG00000216516	0.000912919	0.000957658	0.376704794	M1	Female	trans
cg17022362_MOS	0.000912921	0.000957658	-0.48951957	M1	Female	trans
cg25015733_IGHV2-5	0.000912921	0.000957658	-0.330180829	M1	Female	trans
cg01800262_LINC02023	0.000912922	0.000957658	-0.580182509	M1	Female	trans
cg05360307_DDX39BP1	0.000912923	0.000957658	-0.344714957	M1	Female	trans
cg15910024_TEX47	0.000912923	0.000957658	-0.296648056	M1	Female	trans
cg21407000_PLA2G12B	0.000912926	0.00095766	-0.678143523	M1	Female	trans
cg01630869_LINC01167	0.000912927	0.000957661	0.412158282	M1	Female	trans
cg25585323_KRTAP5-6	0.000912928	0.000957661	-0.179227577	M1	Female	trans
cg13289788_THRAP3P1	0.000912931	0.000957662	-0.366040089	M1	Female	trans
cg01003793_ENSG00000238273	0.000912931	0.000957662	-0.412779494	M1	Female	trans
cg10411339_ENSG00000225956	0.000912937	0.000957667	0.547077721	M1	Female	trans
cg09325375_RNU6-741P	0.000912939	0.000957669	-0.543337861	M1	Female	trans
cg01160724_TSBP1-AS1	0.000912945	0.000957674	-0.955700895	M1	Female	trans
cg23200634_GGH	0.000912948	0.000957676	-0.552354823	M1	Female	trans
cg25130590_PADI4	0.000912953	0.000957678	-0.544917176	M1	Female	trans
cg12914151_CCNYL4	0.000912953	0.000957678	-0.42956308	M1	Female	trans
cg16899501_ENSG00000206731	0.000912954	0.000957678	-0.3409463	M1	Female	trans
cg17390106_RNU6-883P	0.000912955	0.000957678	-0.466393098	M1	Female	trans
cg26823762_KLF2P3	0.000912961	0.000957683	0.280056707	M1	Female	trans
cg04600055_OR56A3	0.000912961	0.000957683	0.429501192	M1	Female	trans
cg09235504_RN7SL352P	0.000912962	0.000957683	-0.313969323	M1	Female	trans
cg22078459_MCU	0.000912963	0.000957683	-0.400800166	M1	Female	trans
cg01169429_LRP1	0.000912965	0.000957684	0.506547642	M1	Female	trans
cg13089083_ENSG00000227920	0.000912966	0.000957685	-0.418235157	M1	Female	trans
cg01134380_RNU6-433P	0.000912972	0.000957688	-0.444697879	M1	Female	trans
cg02360948_ENSG00000226506	0.000912972	0.000957688	-0.445324493	M1	Female	trans
cg15593298_PIGB	0.000912972	0.000957688	0.474994803	M1	Female	trans
cg21991185_ENSG00000217078	0.000912973	0.000957688	-0.524070115	M1	Female	trans
cg04395717_ENSG00000240265	0.00091298	0.000957694	-0.283767452	M1	Female	trans
cg17303822_DGLUCY	0.000912983	0.000957696	0.537813598	M1	Female	trans
cg15275758_LCLAT1	0.000912985	0.000957697	0.466576588	M1	Female	trans
cg10095247_ENSG00000225884	0.000912986	0.000957697	-0.375482575	M1	Female	trans
cg04194055_RN7SL107P	0.000912987	0.000957697	-0.439108201	M1	Female	trans
cg00492719_ENSG00000227748	0.000912987	0.000957697	0.350367478	M1	Female	trans
cg22160300_ENSG00000220537	0.00091299	0.000957699	-0.492024556	M1	Female	trans
cg16743582_ENSG00000215796	0.00091299	0.000957699	-0.402195476	M1	Female	trans
cg00618271_FAM86B1	0.000912991	0.000957699	-0.476375789	M1	Female	trans
cg23416925_LINC00347	0.000912997	0.000957702	-0.362372855	M1	Female	trans
cg23070738_LINC01698	0.000912998	0.000957702	-0.555760455	M1	Female	trans
cg23909098_ZDHHC23	0.000912999	0.000957702	2.432756834	M1	Female	trans
cg15157699_RNU6-433P	0.000912999	0.000957702	-0.617976713	M1	Female	trans
cg13457165_RASAL1	0.000912999	0.000957702	-0.463282513	M1	Female	trans
cg18687588_PLSCR3	0.000913	0.000957702	-0.341074584	M1	Female	trans
cg16719299_H1-0	0.000913001	0.000957702	-0.525066222	M1	Female	trans
cg22813735_RNFT1P3	0.000913003	0.000957702	0.582832131	M1	Female	trans
cg14473837_IRX1	0.000913003	0.000957702	-0.328218076	M1	Female	trans
cg02701825_SOD3	0.000913003	0.000957702	-0.440986573	M1	Female	trans
cg26307193_RNF220	0.000913004	0.000957702	-0.385079612	M1	Female	trans
cg01895649_ADAM15	0.000913005	0.000957702	-0.489098535	M1	Female	trans
cg03734133_ITFG1	0.000913006	0.000957702	-0.384678416	M1	Female	trans
cg02902649_KRTAP13-1	0.000913017	0.000957712	-0.384877761	M1	Female	trans
cg09562938_YY2	0.000913017	0.000957712	-0.379755707	M1	Female	trans
cg21731721_ENSG00000227141	0.000913018	0.000957712	-0.329852166	M1	Female	trans
cg25706257_FRYL	0.000913022	0.000957712	-0.355159831	M1	Female	trans
cg16754847_PDC	0.000913024	0.000957712	-0.662104947	M1	Female	trans
cg09215601_AHDC1	0.000913027	0.000957712	-0.481129315	M1	Female	trans
cg10980542_XKR4	0.000913028	0.000957712	0.534162064	M1	Female	trans
cg12942009_ENSG00000201710	0.000913029	0.000957712	-0.370708221	M1	Female	trans
cg12942009_ENSG00000233842	0.000913029	0.000957712	-0.296702384	M1	Female	trans
cg12942009_ENSG00000234686	0.000913029	0.000957712	-0.117152212	M1	Female	trans
cg12942009_KIAA1143P2	0.000913029	0.000957712	-0.117152212	M1	Female	trans
cg12942009_NKX2-1	0.000913029	0.000957712	-0.06190691	M1	Female	trans
cg12942009_CRYGA	0.000913029	0.000957712	-0.41804357	M1	Female	trans
cg12942009_OR4C12	0.000913029	0.000957712	-0.41804357	M1	Female	trans
cg12942009_ENSG00000217477	0.000913029	0.000957712	-0.41804357	M1	Female	trans
cg23099959_ENSG00000238232	0.000913031	0.000957713	-0.287010208	M1	Female	trans
cg02874992_ENSG00000230175	0.000913033	0.000957714	-0.51525414	M1	Female	trans
cg22819120_AKR1D1P1	0.000913034	0.000957714	-0.454515575	M1	Female	trans
cg15544633_MIR211	0.000913034	0.000957714	0.316299681	M1	Female	trans
cg02485345_LRFN1	0.000913041	0.000957718	0.619713966	M1	Female	trans
cg01842321_ENSG00000230459	0.000913042	0.000957718	-0.493412573	M1	Female	trans
cg21721718_HS6ST1P1	0.000913042	0.000957718	-0.536608407	M1	Female	trans
cg04656042_ADAMTS7	0.000913043	0.000957718	-0.466151646	M1	Female	trans
cg10260596_SREK1IP1P1	0.000913043	0.000957718	0.46080173	M1	Female	trans
cg23209353_CREBZF	0.000913044	0.000957718	-0.397242101	M1	Female	trans
cg12273284_ENSG00000233407	0.000913044	0.000957718	0.469021635	M1	Female	trans
cg20802509_GPAA1P1	0.000913045	0.000957718	-0.503604721	M1	Female	trans
cg01093934_RN7SL720P	0.000913047	0.000957718	-0.52783688	M1	Female	trans
cg20091620_APOBEC2	0.000913048	0.000957718	0.46268861	M1	Female	trans
cg24289553_ENSG00000214908	0.000913052	0.000957722	-0.78609122	M1	Female	trans
cg11560603_OR51A8P	0.000913056	0.000957725	-0.322887494	M1	Female	trans
cg03741498_ENSG00000204929	0.000913061	0.000957729	-0.710703125	M1	Female	trans
cg06112554_OR6C66P	0.000913065	0.000957731	-0.380943988	M1	Female	trans
cg09627874_ZNF37BP	0.000913067	0.000957731	0.315399406	M1	Female	trans
cg09809224_GPR20	0.000913067	0.000957731	-0.614359164	M1	Female	trans
cg24232370_JAK2	0.000913068	0.000957731	-0.585955821	M1	Female	trans
cg26872792_MIR500A	0.000913068	0.000957731	0.486756346	M1	Female	trans
cg24413314_GDF7	0.00091307	0.000957732	-0.358980164	M1	Female	trans
cg20825109_TMC7	0.00091307	0.000957732	-0.41177217	M1	Female	trans
cg02959725_DRP2	0.000913075	0.000957735	0.493650653	M1	Female	trans
cg26414417_FAF2P1	0.000913077	0.000957736	-0.401504452	M1	Female	trans
cg17044191_KCNAB1	0.000913077	0.000957736	-0.614559967	M1	Female	trans
cg06449486_GTF2IP5	0.000913078	0.000957736	0.319565662	M1	Female	trans
cg01413054_PSMC1P11	0.000913081	0.000957737	0.411292999	M1	Female	trans
cg09760986_NPM1P9	0.000913081	0.000957737	-0.512449472	M1	Female	trans
cg15029183_ZNF521	0.000913082	0.000957737	-0.426720785	M1	Female	trans
cg25713370_ENSG00000215381	0.000913085	0.00095774	-0.582681407	M1	Female	trans
cg11750080_OR7E161P	0.000913089	0.000957743	-0.509540595	M1	Female	trans
cg16866567_CHRNA1	0.000913091	0.000957743	0.210015276	M1	Female	trans
cg23806703_KIAA0586	0.000913091	0.000957743	-0.426035361	M1	Female	trans
cg17818792_SLC38A2	0.000913094	0.000957744	-0.400238284	M1	Female	trans
cg14922158_LINC02642	0.000913095	0.000957744	-0.469809184	M1	Female	trans
cg01707795_CT70	0.000913095	0.000957744	-0.593701413	M1	Female	trans
cg09023892_SUSD3	0.000913095	0.000957744	0.6132064	M1	Female	trans
cg18941079_ENSG00000227158	0.000913098	0.000957745	-0.361580712	M1	Female	trans
cg18941079_RN7SKP246	0.000913098	0.000957745	-0.441188624	M1	Female	trans
cg01616178_RNU6-493P	0.000913099	0.000957745	0.373916283	M1	Female	trans
cg04208996_SUZ12	0.0009131	0.000957745	-0.448340628	M1	Female	trans
cg09080788_MTND6P6	0.000913101	0.000957745	-0.550245962	M1	Female	trans
cg22714776_MAP1LC3BP1	0.000913101	0.000957745	-0.371320148	M1	Female	trans
cg02495310_ENSG00000220522	0.000913106	0.000957748	0.583385061	M1	Female	trans
cg23093741_SPACA3	0.000913107	0.000957748	-0.604617993	M1	Female	trans
cg06736785_MED24	0.000913108	0.000957748	-0.453503697	M1	Female	trans
cg00507815_USP37	0.000913109	0.000957748	-0.423005861	M1	Female	trans
cg05861031_MTCO1P53	0.000913109	0.000957748	0.380611899	M1	Female	trans
cg03830265_FILIP1	0.000913125	0.000957764	-0.413422806	M1	Female	trans
cg24954204_ZPLD1	0.000913127	0.000957765	-0.414931675	M1	Female	trans
cg08015503_ENSG00000233110	0.000913128	0.000957765	-0.381732051	M1	Female	trans
cg03103060_ENSG00000184188	0.000913129	0.000957765	-0.440796936	M1	Female	trans
cg01704040_LY9	0.00091313	0.000957765	0.583577735	M1	Female	trans
cg01110290_PSORS1C1	0.00091313	0.000957765	-0.469468297	M1	Female	trans
cg25838060_GTPBP3	0.000913133	0.000957767	-0.464239482	M1	Female	trans
cg17855264_KRT27	0.000913134	0.000957767	0.474320983	M1	Female	trans
cg22108143_XRCC3	0.000913136	0.000957768	-0.46795051	M1	Female	trans
cg22565309_ASPDH	0.000913137	0.000957768	-0.422591635	M1	Female	trans
cg01720186_IL17A	0.00091314	0.000957769	0.618275542	M1	Female	trans
cg07815169_POM121L10P	0.00091314	0.000957769	-0.539458377	M1	Female	trans
cg23190366_GIMAP7	0.000913142	0.000957769	0.45719621	M1	Female	trans
cg19039809_ARL9	0.000913142	0.000957769	-0.432380744	M1	Female	trans
cg03637781_ENSG00000224239	0.000913143	0.000957769	0.266598918	M1	Female	trans
cg01630869_SNORD115-25	0.000913145	0.00095777	0.505184971	M1	Female	trans
cg24001233_H3P26	0.000913146	0.00095777	-0.312814832	M1	Female	trans
cg13302528_ENSG00000234537	0.000913153	0.000957777	-0.415030426	M1	Female	trans
cg08950088_RBMY2KP	0.000913159	0.000957781	-0.463203657	M1	Female	trans
cg20100151_ACTBP1	0.00091316	0.000957781	-0.311557779	M1	Female	trans
cg23424043_RN7SL107P	0.000913161	0.000957781	0.434754025	M1	Female	trans
cg08901048_LINC02586	0.000913161	0.000957781	-0.513796383	M1	Female	trans
cg10318621_PGA4	0.000913161	0.000957781	-0.426761816	M1	Female	trans
cg08847856_LINC00320	0.000913165	0.000957782	-0.664892101	M1	Female	trans
cg12332795_SEMA4A	0.000913167	0.000957782	-0.484378857	M1	Female	trans
cg12353041_CSGALNACT1	0.000913167	0.000957782	-0.516640188	M1	Female	trans
cg20007245_MEIS3	0.000913168	0.000957782	0.398493606	M1	Female	trans
cg14086880_SERPINC1	0.000913168	0.000957782	-0.316009525	M1	Female	trans
cg04379586_STAG3	0.00091317	0.000957782	-0.4369489	M1	Female	trans
cg22890620_NAT16	0.00091317	0.000957782	0.583822587	M1	Female	trans
cg24294835_MIR107	0.000913171	0.000957782	-0.22949815	M1	Female	trans
cg23205034_NMRAL2P	0.000913175	0.000957785	0.506003696	M1	Female	trans
cg26318251_RPL36AP15	0.000913182	0.000957791	-0.439061113	M1	Female	trans
cg05440526_TRAV27	0.000913182	0.000957791	-0.45476059	M1	Female	trans
cg15016771_OR10H5	0.000913183	0.000957792	0.775829351	M1	Female	trans
cg24001233_IGFBP3	0.000913186	0.000957793	-0.335696284	M1	Female	trans
cg24430871_CYP4F32P	0.000913191	0.000957797	-0.400212728	M1	Female	trans
cg01827191_PNMA1	0.000913191	0.000957797	0.525764054	M1	Female	trans
cg03740323_ENSG00000227113	0.000913195	0.000957801	-0.510358816	M1	Female	trans
cg07963816_ENSG00000231613	0.000913197	0.000957801	-0.423031206	M1	Female	trans
cg14722289_SKI	0.000913201	0.000957805	-0.440685026	M1	Female	trans
cg09671109_CYB5RL	0.000913204	0.000957806	1.624947878	M1	Female	trans
cg21318603_IFIT3	0.000913205	0.000957806	-0.497023188	M1	Female	trans
cg19506623_GUSBP8	0.000913206	0.000957806	-0.367792009	M1	Female	trans
cg13095300_FAM131B	0.000913206	0.000957806	-0.524980819	M1	Female	trans
cg11950994_UNC5B	0.000913209	0.000957806	-0.516414136	M1	Female	trans
cg11602485_RPSAP24	0.00091321	0.000957806	-0.354198342	M1	Female	trans
cg02399049_TMEM107	0.00091321	0.000957806	-0.509891011	M1	Female	trans
cg07808037_RPL7P34	0.000913211	0.000957806	0.467684508	M1	Female	trans
cg23383887_SNORD42B	0.000913212	0.000957806	-0.37746573	M1	Female	trans
cg02426343_IAPP	0.000913212	0.000957806	0.639360966	M1	Female	trans
cg09814167_VN1R110P	0.000913213	0.000957806	-0.375244344	M1	Female	trans
cg15166583_ARMCX5	0.000913213	0.000957806	-0.441570946	M1	Female	trans
cg13370121_FEZF1-AS1	0.000913216	0.000957808	-0.675124586	M1	Female	trans
cg13360249_ENSG00000196656	0.000913219	0.000957811	-0.445411534	M1	Female	trans
cg27368538_HDAC2-AS2	0.000913222	0.000957812	-0.359715279	M1	Female	trans
cg12885203_C9orf147	0.000913222	0.000957812	-0.482739436	M1	Female	trans
cg21248296_ENSG00000237716	0.000913227	0.000957816	-0.455491835	M1	Female	trans
cg26913306_MTND1P14	0.000913236	0.000957825	-0.519423497	M1	Female	trans
cg26530706_SLC17A7	0.000913237	0.000957825	0.47771066	M1	Female	trans
cg05898482_ENSG00000230898	0.000913238	0.000957825	0.312592377	M1	Female	trans
cg22504122_GCKR	0.00091324	0.000957826	-0.534018074	M1	Female	trans
cg09764150_ENSG00000231979	0.000913242	0.000957828	-0.6870765	M1	Female	trans
cg10483534_B3GAT1	0.000913244	0.000957829	-0.56092447	M1	Female	trans
cg05925327_ITIH3	0.000913246	0.00095783	-0.470743465	M1	Female	trans
cg04077175_SNRPGP8	0.000913249	0.00095783	0.622659954	M1	Female	trans
cg24430871_DCST1-AS1	0.00091325	0.00095783	-0.362317988	M1	Female	trans
cg08006275_ENSG00000241770	0.00091325	0.00095783	0.315571694	M1	Female	trans
cg14045652_ARHGAP31	0.000913251	0.00095783	-0.494422464	M1	Female	trans
cg12600174_TP53INP1	0.000913252	0.00095783	0.435765072	M1	Female	trans
cg14867071_KNOP1P4	0.000913252	0.00095783	0.341457239	M1	Female	trans
cg19784873_ENSG00000237137	0.000913254	0.000957831	-0.30431983	M1	Female	trans
cg10324032_RPLP2P1	0.000913255	0.000957831	-0.752533273	M1	Female	trans
cg06417478_GGTLC4P	0.000913256	0.000957832	0.369060914	M1	Female	trans
cg21641834_ZP2	0.000913257	0.000957832	-0.341246964	M1	Female	trans
cg00519069_ENSG00000229447	0.00091326	0.000957834	-0.507988658	M1	Female	trans
cg21999471_OR51E1	0.000913264	0.000957838	0.439205189	M1	Female	trans
cg10723869_LINC02877	0.000913267	0.000957839	-0.641850224	M1	Female	trans
cg12594546_PPP1R3B	0.000913268	0.000957839	-0.537516942	M1	Female	trans
cg09175873_TMEM79	0.000913269	0.00095784	-0.572129428	M1	Female	trans
cg02326058_IGLV2-14	0.00091327	0.00095784	0.589939041	M1	Female	trans
cg24430871_BRIP1	0.000913274	0.000957843	-0.428571907	M1	Female	trans
cg22767754_ACTBP1	0.000913275	0.000957843	-0.376420915	M1	Female	trans
cg19516340_C5orf38	0.000913277	0.000957845	0.459242049	M1	Female	trans
cg14035247_AR	0.000913278	0.000957845	-0.376508338	M1	Female	trans
cg17591121_RNU4-34P	0.000913279	0.000957845	-0.386792045	M1	Female	trans
cg16959364_DSG3	0.000913281	0.000957845	-0.380253754	M1	Female	trans
cg06635371_SLC25A6P2	0.000913281	0.000957845	2.126901258	M1	Female	trans
cg01457547_SNORA70E	0.000913283	0.000957846	-0.60024536	M1	Female	trans
cg09575750_MAP3K1	0.000913287	0.00095785	-0.424595677	M1	Female	trans
cg03165426_MOG	0.00091329	0.00095785	-0.376599852	M1	Female	trans
cg25890576_SLC15A1	0.00091329	0.00095785	-0.377266708	M1	Female	trans
cg17099212_ATP5MC1P3	0.000913291	0.00095785	0.524852817	M1	Female	trans
cg14609104_RPL35AP8	0.000913292	0.00095785	-0.247120759	M1	Female	trans
cg17900689_ENSG00000229079	0.000913292	0.00095785	0.425302539	M1	Female	trans
cg27065225_ZNRF2P3	0.000913296	0.000957852	-0.427811222	M1	Female	trans
cg10959048_ACSL6	0.000913296	0.000957852	-0.409971073	M1	Female	trans
cg15275758_ZNF680	0.000913297	0.000957852	0.475378225	M1	Female	trans
cg01750905_RNU7-80P	0.000913298	0.000957852	-0.474373747	M1	Female	trans
cg13365314_ENSG00000227066	0.0009133	0.000957853	-0.352651727	M1	Female	trans
cg05140703_PRLHR	0.000913301	0.000957853	-0.523407659	M1	Female	trans
cg14930498_ENSG00000235052	0.000913303	0.000957855	-0.307897955	M1	Female	trans
cg05669210_SDR42E1	0.00091331	0.00095786	0.281970932	M1	Female	trans
cg00598860_PXDNL	0.00091331	0.00095786	-0.386376279	M1	Female	trans
cg03654727_ENSG00000236069	0.000913311	0.00095786	-0.348847539	M1	Female	trans
cg00384163_COX20P2	0.000913311	0.00095786	-0.384301136	M1	Female	trans
cg14335687_ADGRE2	0.000913312	0.00095786	-0.552369305	M1	Female	trans
cg07596643_ENSG00000229820	0.000913315	0.000957862	1.049008116	M1	Female	trans
cg25757115_PLCD3	0.000913318	0.000957864	-0.462047475	M1	Female	trans
cg26414417_ZNF885P	0.000913319	0.000957864	-0.479093868	M1	Female	trans
cg20237815_ENSG00000240975	0.00091332	0.000957865	-0.616119418	M1	Female	trans
cg19763463_NGLY1	0.000913322	0.000957865	-0.407635248	M1	Female	trans
cg13694785_RPS29P9	0.000913322	0.000957865	-0.353059143	M1	Female	trans
cg06703104_CARD9	0.000913324	0.000957865	-0.576478786	M1	Female	trans
cg18650515_BEX4	0.000913325	0.000957865	-0.573333985	M1	Female	trans
cg02768760_CFAP100	0.000913326	0.000957865	-0.343995237	M1	Female	trans
cg20321086_TMPPE	0.000913326	0.000957865	-0.430837366	M1	Female	trans
cg02333352_TMEM97P1	0.000913327	0.000957865	0.484551692	M1	Female	trans
cg12400114_ENSG00000236921	0.000913327	0.000957865	-0.456109827	M1	Female	trans
cg10277195_MAP1B	0.000913334	0.00095787	0.439663155	M1	Female	trans
cg19155518_C14orf93	0.000913336	0.000957871	-0.457039818	M1	Female	trans
cg05874519_OR7E66P	0.000913338	0.000957872	-0.280550271	M1	Female	trans
cg10666167_PCBP1-AS1	0.000913338	0.000957872	-0.419063247	M1	Female	trans
cg18537222_ZAR1	0.000913339	0.000957872	-0.40632016	M1	Female	trans
cg18923635_ENSG00000226026	0.000913347	0.000957879	-0.46171377	M1	Female	trans
cg18087761_BORA	0.000913349	0.00095788	-0.428800554	M1	Female	trans
cg20825109_SPEF2	0.000913354	0.000957884	-0.410837363	M1	Female	trans
cg02172724_TECR	0.000913357	0.000957885	-0.472551126	M1	Female	trans
cg12878716_SPPL3	0.000913357	0.000957885	-0.629081831	M1	Female	trans
cg14216539_ARMC8P1	0.000913357	0.000957885	-0.335656121	M1	Female	trans
cg24639178_ENSG00000229964	0.000913359	0.000957885	-0.407859659	M1	Female	trans
cg02072018_ENSAP3	0.00091336	0.000957886	0.364825606	M1	Female	trans
cg09191854_CARM1P1	0.000913361	0.000957886	-0.645278096	M1	Female	trans
cg00199007_SNORA22	0.000913366	0.00095789	0.325030789	M1	Female	trans
cg03206660_DHH	0.000913367	0.00095789	-0.471563458	M1	Female	trans
cg22702814_LINC01375	0.000913367	0.00095789	-0.360925071	M1	Female	trans
cg07558734_SCEL	0.000913373	0.000957895	-0.447098677	M1	Female	trans
cg26834504_ENSG00000231740	0.000913373	0.000957895	-0.499233744	M1	Female	trans
cg13897388_TRIM58	0.000913375	0.000957895	-0.371543095	M1	Female	trans
cg15466595_SEC14L2	0.000913377	0.000957895	-0.379668011	M1	Female	trans
cg20973649_NCBP2L	0.000913377	0.000957895	-0.433855799	M1	Female	trans
cg10488013_MIR620	0.000913379	0.000957895	-0.397510146	M1	Female	trans
cg24932457_SLC39A12	0.00091338	0.000957895	0.36725781	M1	Female	trans
cg03378057_LYPD2	0.00091338	0.000957895	-0.621900374	M1	Female	trans
cg03894102_RNU6-1054P	0.000913381	0.000957895	-0.323241845	M1	Female	trans
cg26229895_RNU6-431P	0.000913381	0.000957895	-0.288753606	M1	Female	trans
cg04195855_KLHL21	0.000913386	0.000957899	-0.491596394	M1	Female	trans
cg15080433_IGHJ1P	0.000913389	0.0009579	-0.314222919	M1	Female	trans
cg12914151_HMGB3P14	0.00091339	0.000957901	-0.382173271	M1	Female	trans
cg05940942_MT1A	0.000913391	0.000957901	-0.559731717	M1	Female	trans
cg27157122_ENSG00000179028	0.000913392	0.000957901	-0.730513225	M1	Female	trans
cg27045396_DPYD-AS1	0.000913393	0.000957901	-0.357554924	M1	Female	trans
cg02792168_CEP83	0.000913395	0.000957902	-0.385144757	M1	Female	trans
cg09380600_TTN	0.000913397	0.000957903	-0.339406238	M1	Female	trans
cg02532528_FAM167B	0.000913401	0.000957906	-0.467147265	M1	Female	trans
cg25481838_GPX3	0.000913402	0.000957906	-0.445280975	M1	Female	trans
cg13871921_KANSL1L-AS1	0.000913406	0.00095791	-0.558109304	M1	Female	trans
cg10743424_ZCCHC14	0.000913407	0.00095791	0.429209115	M1	Female	trans
cg04208996_CASP3	0.00091341	0.000957913	-0.466776178	M1	Female	trans
cg25421560_LOXL1	0.000913411	0.000957913	-0.606734418	M1	Female	trans
cg16278496_ENSG00000236425	0.000913413	0.000957913	0.437878515	M1	Female	trans
cg06024364_PGRMC2	0.000913413	0.000957913	-0.369539685	M1	Female	trans
cg20803916_ENSG00000231170	0.000913414	0.000957913	-0.400290616	M1	Female	trans
cg25365217_ENSG00000181705	0.000913416	0.000957914	0.33499683	M1	Female	trans
cg27365295_SLC25A34-AS1	0.000913416	0.000957914	-0.471615927	M1	Female	trans
cg20057198_RN7SL272P	0.00091342	0.000957916	-0.550506384	M1	Female	trans
cg14030300_TFF1	0.000913422	0.000957917	0.783506907	M1	Female	trans
cg10828903_NTS	0.000913424	0.000957917	-0.540958322	M1	Female	trans
cg26353006_ZNRF1	0.000913424	0.000957917	0.363876118	M1	Female	trans
cg13795336_NMRAL2P	0.000913424	0.000957917	-2.524232726	M1	Female	trans
cg19713460_GGT2	0.000913425	0.000957917	-0.328367095	M1	Female	trans
cg15197135_NSMAF	0.000913427	0.000957919	-0.335618188	M1	Female	trans
cg06752985_SLC8A3	0.000913431	0.000957921	-0.471331324	M1	Female	trans
cg17531430_ENSG00000224532	0.000913432	0.000957922	-0.395721673	M1	Female	trans
cg21834824_DUBR	0.000913433	0.000957922	0.498417691	M1	Female	trans
cg18964140_PRDM12	0.000913443	0.000957931	-0.421605452	M1	Female	trans
cg13302528_RNA5SP491	0.000913444	0.000957931	-0.462039139	M1	Female	trans
cg10542197_RNU4-50P	0.000913445	0.000957932	0.382323885	M1	Female	trans
cg23806703_RGS5	0.000913446	0.000957932	-0.352165473	M1	Female	trans
cg06722639_SNORA36C	0.000913449	0.000957934	0.463398029	M1	Female	trans
cg13580286_FNDC1-IT1	0.00091345	0.000957934	0.436586389	M1	Female	trans
cg08231359_ENSG00000225335	0.000913455	0.000957938	-0.393469504	M1	Female	trans
cg11950994_EVI5L	0.000913456	0.000957938	-0.524670322	M1	Female	trans
cg15173429_LINC01516	0.000913458	0.000957939	-0.276147414	M1	Female	trans
cg15016771_OLIG1	0.000913458	0.000957939	0.696237622	M1	Female	trans
cg24227048_ASNS	0.000913459	0.000957939	-0.286219633	M1	Female	trans
cg27573735_HLA-K	0.000913465	0.000957944	0.317276774	M1	Female	trans
cg04835685_ADGRD1	0.000913467	0.000957946	-0.502048767	M1	Female	trans
cg09082134_TLE1	0.000913469	0.000957946	-0.494345372	M1	Female	trans
cg08024174_SNORD115-4	0.000913469	0.000957946	-0.459922824	M1	Female	trans
cg06005197_MECR	0.000913472	0.000957947	-0.434119635	M1	Female	trans
cg01980568_ATP5MGP2	0.000913473	0.000957947	-0.468378842	M1	Female	trans
cg17709804_FAM83H	0.000913473	0.000957947	-0.446485661	M1	Female	trans
cg03453232_CDCA4P2	0.000913474	0.000957947	-0.380315005	M1	Female	trans
cg05184256_MTHFD2L	0.000913475	0.000957947	-0.559524344	M1	Female	trans
cg00719373_RNU6-560P	0.000913482	0.000957951	-0.536852571	M1	Female	trans
cg15099537_ENSG00000238015	0.000913482	0.000957951	-0.394667551	M1	Female	trans
cg18927032_ENSG00000214870	0.000913483	0.000957952	-0.373830149	M1	Female	trans
cg11459852_HFE	0.000913487	0.000957956	0.435938259	M1	Female	trans
cg03329597_PPIAP33	0.00091349	0.000957957	0.399224663	M1	Female	trans
cg16691251_ENSG00000237268	0.000913491	0.000957957	-0.301392188	M1	Female	trans
cg01590597_PPP1R13L	0.000913499	0.000957964	-0.342115412	M1	Female	trans
cg18185391_ENSG00000236817	0.0009135	0.000957964	-0.437321897	M1	Female	trans
cg05828971_TRIM64B	0.0009135	0.000957964	-0.693863286	M1	Female	trans
cg17792994_MYSM1	0.000913501	0.000957964	-0.441589613	M1	Female	trans
cg04685170_ENSG00000238246	0.000913503	0.000957965	0.566503754	M1	Female	trans
cg00199007_NT5DC1	0.000913505	0.000957966	0.377682488	M1	Female	trans
cg14313932_ENSG00000237319	0.000913506	0.000957966	-0.374027288	M1	Female	trans
cg07662403_EDDM3A	0.000913507	0.000957966	-0.427842076	M1	Female	trans
cg11840740_WBP1LP1	0.00091351	0.000957968	0.479207526	M1	Female	trans
cg27543695_BRSK1	0.000913511	0.000957968	-0.285736098	M1	Female	trans
cg02908282_ENSG00000233586	0.000913512	0.000957968	-0.355244933	M1	Female	trans
cg12238738_RPL21P91	0.000913512	0.000957968	-0.440976019	M1	Female	trans
cg06301252_BICC1	0.000913514	0.00095797	-0.581702515	M1	Female	trans
cg15471398_VN1R110P	0.000913517	0.000957971	-0.399334229	M1	Female	trans
cg10503606_MIR874	0.000913519	0.000957971	-0.313056886	M1	Female	trans
cg12571007_KIF9	0.000913519	0.000957971	-0.319569248	M1	Female	trans
cg23247274_RPL27A	0.000913519	0.000957971	-0.34574872	M1	Female	trans
cg17414101_DHX36	0.000913522	0.000957972	0.397806005	M1	Female	trans
cg10723869_SIPA1L2	0.000913523	0.000957972	-0.679618386	M1	Female	trans
cg13565400_EPS15L1	0.000913525	0.000957973	0.451925774	M1	Female	trans
cg03238516_ENPEP	0.000913528	0.000957976	-0.404473636	M1	Female	trans
cg00666820_PIK3R2	0.00091353	0.000957977	-0.404584831	M1	Female	trans
cg05467012_ENSG00000241946	0.000913532	0.000957978	0.353453352	M1	Female	trans
cg26073403_PDE9A-AS1	0.000913534	0.000957978	-0.398750463	M1	Female	trans
cg20046668_LUC7L	0.000913534	0.000957978	-0.397057262	M1	Female	trans
cg10835559_ENSG00000240752	0.000913536	0.000957978	-0.46142292	M1	Female	trans
cg14181874_GLDC	0.000913536	0.000957978	-0.383937537	M1	Female	trans
cg22027204_RNA5SP483	0.000913537	0.000957978	0.459267307	M1	Female	trans
cg05868023_FLNC	0.000913537	0.000957978	0.33148818	M1	Female	trans
cg14035247_SCN2B	0.000913542	0.000957983	-0.4330744	M1	Female	trans
cg03542468_AKNAD1	0.000913549	0.000957989	-0.463660413	M1	Female	trans
cg21935113_ENSG00000237609	0.000913551	0.00095799	0.435484015	M1	Female	trans
cg24142603_NMB	0.000913554	0.000957991	0.491098702	M1	Female	trans
cg06781853_ENSG00000184566	0.000913555	0.000957991	0.49621242	M1	Female	trans
cg08630891_ENSG00000232145	0.000913555	0.000957991	-0.355123633	M1	Female	trans
cg03353560_PTH2	0.000913556	0.000957991	-0.446804101	M1	Female	trans
cg11478607_LINC02347	0.000913557	0.000957992	0.406049671	M1	Female	trans
cg16798839_ARHGAP17	0.000913558	0.000957992	-0.392845807	M1	Female	trans
cg15993408_ADAMTS9-AS1	0.000913559	0.000957992	0.26482339	M1	Female	trans
cg27322699_PAH	0.000913561	0.000957992	0.435229087	M1	Female	trans
cg05703749_SLC14A1	0.000913563	0.000957993	-0.564873839	M1	Female	trans
cg12705340_ENSG00000225335	0.000913563	0.000957993	-0.471691091	M1	Female	trans
cg05969218_LINC02518	0.000913564	0.000957993	-0.502204317	M1	Female	trans
cg20057147_CC2D2B	0.000913565	0.000957994	-0.415181619	M1	Female	trans
cg14122110_ENSG00000227077	0.000913566	0.000957994	-0.435146911	M1	Female	trans
cg04750027_C17orf80	0.000913569	0.000957995	-0.393523591	M1	Female	trans
cg19822890_CD2	0.00091357	0.000957995	-0.41345037	M1	Female	trans
cg10490147_SNORD90	0.00091357	0.000957995	0.447703543	M1	Female	trans
cg21402844_RPL5P7	0.000913571	0.000957995	-0.511668979	M1	Female	trans
cg07832337_PI16	0.000913573	0.000957996	0.376810968	M1	Female	trans
cg07675898_SCIRT	0.000913576	0.000957998	-0.321712609	M1	Female	trans
cg10411658_AZIN1	0.000913581	0.000958002	-0.391014748	M1	Female	trans
cg03076338_PRYP1	0.000913582	0.000958002	-0.284525393	M1	Female	trans
cg15977816_ENSG00000240752	0.000913588	0.000958006	0.485096844	M1	Female	trans
cg07244649_EIF5A2	0.000913589	0.000958006	3.063388706	M1	Female	trans
cg07543199_ENSG00000236998	0.00091359	0.000958006	-0.33784222	M1	Female	trans
cg00393957_SFTPC	0.00091359	0.000958006	0.553784177	M1	Female	trans
cg08738570_PACSIN3	0.000913591	0.000958006	-0.483340875	M1	Female	trans
cg17759274_VWC2	0.000913592	0.000958006	-0.422572432	M1	Female	trans
cg04520897_RNU4-62P	0.000913593	0.000958006	-0.894678935	M1	Female	trans
cg27017993_CUZD1	0.000913595	0.000958006	-0.310940456	M1	Female	trans
cg05956076_HTR2A-AS1	0.000913596	0.000958006	-0.256723408	M1	Female	trans
cg16802996_PRKAR2B-AS1	0.000913596	0.000958006	-0.429565959	M1	Female	trans
cg11757122_LINC00612	0.000913596	0.000958006	-0.375557149	M1	Female	trans
cg10040153_KRT8P27	0.000913596	0.000958006	-0.4016732	M1	Female	trans
cg25699417_RNU6-1039P	0.000913598	0.000958006	-0.315319414	M1	Female	trans
cg05012981_LINC00200	0.0009136	0.000958008	-0.445740678	M1	Female	trans
cg18554976_ENSG00000240441	0.000913601	0.000958008	-0.509246138	M1	Female	trans
cg18997837_AKAP1	0.000913603	0.000958009	-0.503513362	M1	Female	trans
cg20824989_CDY1	0.000913607	0.000958013	0.315330236	M1	Female	trans
cg17911428_RN7SKP168	0.00091361	0.000958014	1.183503928	M1	Female	trans
cg11921348_RNU1-19P	0.00091361	0.000958014	-0.438744207	M1	Female	trans
cg12600174_RINT1	0.000913615	0.000958018	0.416816094	M1	Female	trans
cg20861250_ENSG00000231912	0.000913616	0.000958018	-0.425250152	M1	Female	trans
cg17213650_CT47A12	0.000913618	0.000958019	-0.30620427	M1	Female	trans
cg18805486_ENSG00000213669	0.00091362	0.00095802	-0.329927645	M1	Female	trans
cg16593845_LINC00265	0.000913621	0.000958021	-0.347181292	M1	Female	trans
cg15021109_OR10C1	0.000913623	0.000958021	-0.605780463	M1	Female	trans
cg02202923_GABRG1	0.000913623	0.000958021	0.346920498	M1	Female	trans
cg08449558_HLA-W	0.000913624	0.000958021	-0.430979616	M1	Female	trans
cg11286989_EGFR-AS1	0.000913628	0.000958024	-0.361901182	M1	Female	trans
cg14254452_GPR32	0.000913628	0.000958024	0.596560256	M1	Female	trans
cg23516227_RNF17	0.000913635	0.000958029	-0.377807665	M1	Female	trans
cg23668222_DDX39AP1	0.000913636	0.000958029	-0.39149727	M1	Female	trans
cg22608845_RGS5-AS1	0.000913637	0.000958029	-0.410926003	M1	Female	trans
cg14550340_BPIFA3	0.000913638	0.000958029	0.472960564	M1	Female	trans
cg08894280_OR6C74	0.000913639	0.000958029	-0.428758428	M1	Female	trans
cg00658016_SALL4P5	0.000913641	0.000958029	0.755196076	M1	Female	trans
cg03134747_CLEC18C	0.000913641	0.000958029	-0.579695079	M1	Female	trans
cg13611088_ARHGAP22	0.000913641	0.000958029	-0.602353198	M1	Female	trans
cg09996633_CAPN9	0.000913641	0.000958029	-0.433917358	M1	Female	trans
cg13420393_LINC02036	0.000913644	0.000958031	-0.427412759	M1	Female	trans
cg19997181_ENSG00000235319	0.000913645	0.000958031	-0.459571862	M1	Female	trans
cg09175462_GABRE	0.000913646	0.000958031	-0.474943503	M1	Female	trans
cg18626958_TNFRSF10D	0.000913647	0.000958031	-0.511601989	M1	Female	trans
cg13730281_ENSG00000241882	0.000913647	0.000958031	-0.383946123	M1	Female	trans
cg02720442_ENSG00000239556	0.000913653	0.000958036	0.476092535	M1	Female	trans
cg02327812_RPL31P33	0.000913654	0.000958036	-0.403712944	M1	Female	trans
cg11139108_SLC6A12	0.000913658	0.000958039	-0.570095857	M1	Female	trans
cg07021181_FAM43B	0.000913659	0.000958039	-0.49029804	M1	Female	trans
cg01895649_MLLT1	0.000913661	0.000958039	-0.499922066	M1	Female	trans
cg05821771_TFAP2B	0.000913662	0.000958039	-0.39184834	M1	Female	trans
cg16055665_MIR100	0.000913672	0.000958049	0.44117105	M1	Female	trans
cg15335251_ENSG00000220131	0.000913674	0.000958049	-0.63252208	M1	Female	trans
cg04105065_LINC01738	0.000913674	0.000958049	-0.501991306	M1	Female	trans
cg02990361_NKX1-2	0.000913675	0.000958049	0.449623441	M1	Female	trans
cg09623464_BLOC1S5	0.000913685	0.000958055	-0.464979806	M1	Female	trans
cg25016308_ENSG00000241097	0.000913685	0.000958055	-0.449902426	M1	Female	trans
cg11993171_ENSG00000233820	0.000913685	0.000958055	-0.323876264	M1	Female	trans
cg18811157_RNA5SP277	0.000913686	0.000958055	-0.469647998	M1	Female	trans
cg25534226_PPP2R2C	0.000913686	0.000958055	-0.433084472	M1	Female	trans
cg20825109_ACSM1	0.000913686	0.000958055	-0.464255555	M1	Female	trans
cg27146574_DHFR	0.000913688	0.000958056	-0.401231145	M1	Female	trans
cg24082121_UBE2E1-AS1	0.00091369	0.000958057	-0.415554674	M1	Female	trans
cg01003793_VDAC1P4	0.00091369	0.000958057	-0.377470174	M1	Female	trans
cg00473045_ACTN4P1	0.000913697	0.000958063	-0.566357647	M1	Female	trans
cg00117490_ENSG00000226671	0.000913702	0.000958066	-0.259786806	M1	Female	trans
cg24887023_DIRC1	0.000913703	0.000958066	-0.505323475	M1	Female	trans
cg11418303_CLSTN2	0.000913703	0.000958066	-0.49816226	M1	Female	trans
cg26189037_IGKV1D-8	0.000913703	0.000958066	-0.213032748	M1	Female	trans
cg23024913_ENSG00000232499	0.000913704	0.000958066	-0.298746179	M1	Female	trans
cg11546475_LINC00158	0.000913705	0.000958066	0.4238879	M1	Female	trans
cg04701257_HMGB3P8	0.000913706	0.000958066	-0.313052166	M1	Female	trans
cg13262723_VILL	0.000913712	0.00095807	-0.487101309	M1	Female	trans
cg04195855_ABHD11	0.000913712	0.00095807	-0.456023125	M1	Female	trans
cg01000056_CNTN1	0.000913715	0.00095807	-0.515396476	M1	Female	trans
cg05186161_PPIAP33	0.000913716	0.00095807	-0.39969224	M1	Female	trans
cg12077294_RPL21P23	0.000913716	0.00095807	-0.667627391	M1	Female	trans
cg01817521_ZNF341	0.000913717	0.00095807	-0.369549609	M1	Female	trans
cg12878716_ATP1A1	0.000913718	0.00095807	-0.635723317	M1	Female	trans
cg08719134_BAAT	0.000913719	0.00095807	-0.564168185	M1	Female	trans
cg12225344_RETNLB	0.00091372	0.00095807	-0.55745938	M1	Female	trans
cg19713460_NTN1	0.000913721	0.00095807	-0.553300216	M1	Female	trans
cg02342233_S1PR5	0.000913723	0.00095807	-0.808798844	M1	Female	trans
cg10411658_HOOK2	0.000913724	0.00095807	0.37696632	M1	Female	trans
cg20057147_RGS20	0.000913727	0.00095807	-0.371802035	M1	Female	trans
cg11733135_LINC00974	0.000913728	0.00095807	-0.407797654	M1	Female	trans
cg01169429_RPAP3	0.000913729	0.00095807	-0.498211563	M1	Female	trans
cg23296665_SACM1L	0.00091373	0.00095807	-0.78346766	M1	Female	trans
cg01093934_P2RY10BP	0.000913731	0.00095807	-0.454612582	M1	Female	trans
cg07246625_HAND2-AS1	0.000913732	0.00095807	0.373182164	M1	Female	trans
cg07246625_CYLC2	0.000913732	0.00095807	0.556075281	M1	Female	trans
cg07246625_CCDC172	0.000913732	0.00095807	0.556075281	M1	Female	trans
cg07246625_CACNG3	0.000913732	0.00095807	0.556075281	M1	Female	trans
cg07246625_CFTRP3	0.000913732	0.00095807	0.556075281	M1	Female	trans
cg07246625_ENSG00000212273	0.000913732	0.00095807	0.556075281	M1	Female	trans
cg07246625_ENSG00000214641	0.000913732	0.00095807	0.556075281	M1	Female	trans
cg07246625_ENSG00000226078	0.000913732	0.00095807	0.556075281	M1	Female	trans
cg07246625_ENSG00000233616	0.000913732	0.00095807	0.556075281	M1	Female	trans
cg27112748_ENSG00000226160	0.000913738	0.000958074	-1.196412561	M1	Female	trans
cg21266943_ACTBP7	0.000913738	0.000958074	-0.493245265	M1	Female	trans
cg27267507_LPCAT2	0.000913754	0.000958089	-0.547869455	M1	Female	trans
cg26329715_PRKAG2	0.000913755	0.000958089	0.394660962	M1	Female	trans
cg04667681_ENSG00000236936	0.000913757	0.000958091	-0.349245705	M1	Female	trans
cg13273076_GAPT	0.000913759	0.000958092	-0.274385238	M1	Female	trans
cg10022579_IRX4	0.000913763	0.000958094	-0.410736635	M1	Female	trans
cg08776711_RNF19B	0.000913767	0.000958097	-0.467061666	M1	Female	trans
cg15166583_CEP162	0.000913769	0.000958097	-0.44965416	M1	Female	trans
cg10259482_DCAF12L1	0.00091377	0.000958097	-0.454492373	M1	Female	trans
cg09354961_EIF4A3	0.00091377	0.000958097	0.606345968	M1	Female	trans
cg05184256_UQCRFS1	0.000913772	0.000958098	-0.559672306	M1	Female	trans
cg04858090_ENSG00000202275	0.000913776	0.000958101	-0.4323898	M1	Female	trans
cg23296665_GPR180	0.000913777	0.000958101	-0.824252229	M1	Female	trans
cg03118674_OPN1LW	0.000913781	0.000958102	-0.616178838	M1	Female	trans
cg07917878_ENSG00000224934	0.000913781	0.000958102	-0.572253303	M1	Female	trans
cg09469223_SNORD19	0.000913782	0.000958102	0.467574317	M1	Female	trans
cg00991379_RN7SL241P	0.000913782	0.000958102	-0.482364674	M1	Female	trans
cg08348957_RPL23AP83	0.000913783	0.000958102	-0.483627439	M1	Female	trans
cg24840300_DRD5P2	0.000913783	0.000958102	-0.588340474	M1	Female	trans
cg21221866_GABPAP	0.000913787	0.000958102	-0.539407816	M1	Female	trans
cg03556491_RPL32P23	0.000913788	0.000958102	0.500912396	M1	Female	trans
cg03556491_ENSG00000224735	0.000913788	0.000958102	0.705768535	M1	Female	trans
cg03556491_LINC00352	0.000913788	0.000958102	0.410527948	M1	Female	trans
cg03556491_POLR3KP1	0.000913788	0.000958102	0.395568075	M1	Female	trans
cg21517812_RBMXL3	0.000913789	0.000958102	-0.41319594	M1	Female	trans
cg20121803_ATP5F1AP1	0.000913789	0.000958102	0.362870096	M1	Female	trans
cg12577469_PPP6R2P1	0.000913791	0.000958103	-0.599326657	M1	Female	trans
cg04365481_PREPL	0.000913792	0.000958104	0.378908193	M1	Female	trans
cg18343923_BZW1P1	0.000913794	0.000958104	-0.445300182	M1	Female	trans
cg13935919_RNU6-115P	0.0009138	0.000958109	-0.442030572	M1	Female	trans
cg10411658_MDM1	0.000913803	0.000958112	-0.372721978	M1	Female	trans
cg22806076_RFX3	0.000913805	0.000958113	-0.579650206	M1	Female	trans
cg23426633_LINC02672	0.000913807	0.000958114	0.439941541	M1	Female	trans
cg07173972_PFAS	0.000913808	0.000958114	-0.389884762	M1	Female	trans
cg25040746_RN7SL55P	0.000913812	0.000958117	-0.439253777	M1	Female	trans
cg27423087_MANEAL	0.000913812	0.000958117	-0.46490364	M1	Female	trans
cg12571007_RNU1-22P	0.000913813	0.000958117	-0.285088967	M1	Female	trans
cg24101364_WDR61	0.000913815	0.000958117	-0.37040526	M1	Female	trans
cg03012203_ENSG00000234418	0.000913816	0.000958117	-0.481099698	M1	Female	trans
cg10520070_ENSG00000227619	0.000913817	0.000958117	-0.486697978	M1	Female	trans
cg17918676_KIF18B	0.000913818	0.000958117	-0.449475698	M1	Female	trans
cg23740067_RN7SL33P	0.000913819	0.000958117	-0.241194628	M1	Female	trans
cg25037011_TAF11	0.00091382	0.000958117	0.496228713	M1	Female	trans
cg02590715_FYB1	0.00091382	0.000958117	-0.371296435	M1	Female	trans
cg16234887_TAAR8	0.000913821	0.000958117	-0.389365548	M1	Female	trans
cg03476252_ENSG00000235386	0.000913822	0.000958117	-0.392303662	M1	Female	trans
cg20149255_KNOP1P4	0.000913823	0.000958117	-0.382743789	M1	Female	trans
cg09543943_ACTBP7	0.000913824	0.000958117	-0.436809968	M1	Female	trans
cg20476087_CROCCP5	0.000913824	0.000958117	0.405544372	M1	Female	trans
cg18940900_ATP2A1	0.000913825	0.000958117	-0.411748786	M1	Female	trans
cg09887955_ENSG00000167774	0.000913828	0.000958118	-0.517268629	M1	Female	trans
cg12290400_PPEF1-AS1	0.000913829	0.000958118	0.446762681	M1	Female	trans
cg22023826_HS6ST3	0.000913829	0.000958118	-0.343947649	M1	Female	trans
cg06024364_ENSG00000232598	0.00091383	0.000958118	-0.441609304	M1	Female	trans
cg20121803_C19orf81	0.000913836	0.000958123	0.415238142	M1	Female	trans
cg09774124_CEACAM19	0.000913837	0.000958124	-0.426502264	M1	Female	trans
cg20803916_SPATA13	0.000913839	0.000958125	-0.44166958	M1	Female	trans
cg12571007_IFT81	0.000913843	0.000958128	-0.334606216	M1	Female	trans
cg14723307_UGT2A3	0.000913844	0.000958128	-0.404451013	M1	Female	trans
cg01055696_PHYHIP	0.000913846	0.000958129	-0.403229682	M1	Female	trans
cg22959137_GRPR	0.000913848	0.00095813	-0.55936975	M1	Female	trans
cg19732057_CGB7	0.00091385	0.000958132	-0.35244335	M1	Female	trans
cg25146597_LRRC74A	0.000913851	0.000958132	0.484896701	M1	Female	trans
cg13360540_ENSG00000238031	0.000913853	0.000958133	-0.346666115	M1	Female	trans
cg12291533_RPEP4	0.000913854	0.000958133	-0.400438812	M1	Female	trans
cg20434926_OSGIN1	0.000913856	0.000958134	-0.497324013	M1	Female	trans
cg00516582_ENSG00000235377	0.000913856	0.000958134	-0.369252927	M1	Female	trans
cg20725662_ENSG00000229821	0.000913858	0.000958134	-0.451979863	M1	Female	trans
cg06640776_SNHG28	0.000913863	0.000958138	0.634526343	M1	Female	trans
cg14947411_RN7SL481P	0.000913863	0.000958138	-0.574276078	M1	Female	trans
cg25037011_LINC00272	0.000913864	0.000958138	0.402914426	M1	Female	trans
cg02536150_TAS2R41	0.000913865	0.000958138	0.456390259	M1	Female	trans
cg23073032_CCDC113	0.000913866	0.000958138	0.367877814	M1	Female	trans
cg15011734_ABHD12	0.000913867	0.000958138	-0.676422782	M1	Female	trans
cg08798926_ZNF687-AS1	0.000913867	0.000958138	-0.496205049	M1	Female	trans
cg08776711_TINF2	0.000913868	0.000958138	-0.450185005	M1	Female	trans
cg11348583_GAPDHP55	0.00091387	0.000958138	-0.370811338	M1	Female	trans
cg05392160_OR4G2P	0.000913871	0.000958138	-0.418652996	M1	Female	trans
cg19214868_ZNF133-AS1	0.000913871	0.000958138	-0.363787152	M1	Female	trans
cg25331196_ENSG00000223906	0.000913872	0.000958138	0.447194221	M1	Female	trans
cg09476440_SERINC2	0.000913873	0.000958138	0.387535539	M1	Female	trans
cg22744098_ENSG00000228112	0.000913877	0.000958142	-0.474738408	M1	Female	trans
cg07173972_FAM83G	0.000913879	0.000958143	-0.398964678	M1	Female	trans
cg19513321_ENSG00000227192	0.000913881	0.000958144	0.406529497	M1	Female	trans
cg24235581_TRBV24OR9-2	0.000913882	0.000958144	0.451081155	M1	Female	trans
cg21201401_RPS20P2	0.000913884	0.000958145	-0.36202769	M1	Female	trans
cg09578729_NDUFB9P2	0.000913888	0.000958148	-0.307305274	M1	Female	trans
cg00662057_ENSG00000237863	0.000913889	0.000958148	-0.496266827	M1	Female	trans
cg09814167_ENSG00000230021	0.000913891	0.000958149	-0.398809305	M1	Female	trans
cg21445409_DYNLL1P1	0.000913895	0.000958153	-0.533065969	M1	Female	trans
cg22549984_SNORD3J	0.000913901	0.000958158	-0.343920854	M1	Female	trans
cg01727128_SLC9A2	0.000913901	0.000958158	-0.441440572	M1	Female	trans
cg15145296_TRIM16L	0.000913904	0.00095816	0.400183782	M1	Female	trans
cg00318756_SLC6A9	0.000913906	0.00095816	-0.457729634	M1	Female	trans
cg10459493_VN1R35P	0.000913906	0.00095816	-0.370436186	M1	Female	trans
cg26084529_PRRX2-AS1	0.000913908	0.00095816	-0.42331795	M1	Female	trans
cg19024056_ENSG00000240441	0.000913908	0.00095816	-0.452629701	M1	Female	trans
cg00818035_GRM7-AS2	0.000913909	0.00095816	-0.41031975	M1	Female	trans
cg18638769_ENSG00000227365	0.000913909	0.00095816	0.511084491	M1	Female	trans
cg20229555_NPY2R	0.000913911	0.00095816	-0.623060908	M1	Female	trans
cg08121165_PRTFDC1	0.000913913	0.00095816	0.426893616	M1	Female	trans
cg19732057_ADAM8	0.000913913	0.00095816	-0.435763091	M1	Female	trans
cg02196189_BRI3P3	0.000913915	0.000958161	-0.364490748	M1	Female	trans
cg09623464_RNA5SP229	0.000913917	0.000958163	-0.48949884	M1	Female	trans
cg12600174_TTLL5	0.000913918	0.000958163	0.428397294	M1	Female	trans
cg08044704_CPXM2	0.00091392	0.000958164	-0.484983548	M1	Female	trans
cg11704602_RPL12P30	0.000913923	0.000958166	-0.750953106	M1	Female	trans
cg18007373_ENSG00000237087	0.000913925	0.000958168	-0.398815131	M1	Female	trans
cg00337181_ENSG00000241281	0.000913928	0.00095817	-0.753812498	M1	Female	trans
cg19593182_ARIH2OS	0.000913933	0.000958174	-0.376818349	M1	Female	trans
cg00049883_ENSG00000241307	0.000913936	0.000958176	-0.437384828	M1	Female	trans
cg17853667_MIR769	0.000913937	0.000958177	-0.410027853	M1	Female	trans
cg02950209_SNORD115-17	0.000913944	0.000958182	-0.496336983	M1	Female	trans
cg18212777_CBLN1	0.000913947	0.000958183	-0.538551326	M1	Female	trans
cg17536595_ENSG00000227958	0.000913947	0.000958183	0.480897998	M1	Female	trans
cg06736785_HSD11B1L	0.000913948	0.000958183	-0.441886392	M1	Female	trans
cg17121694_GYPE	0.00091395	0.000958184	-0.26901417	M1	Female	trans
cg06502685_ENSG00000232767	0.000913951	0.000958185	-0.450896516	M1	Female	trans
cg01024069_RPL21P126	0.000913954	0.000958187	-0.423052161	M1	Female	trans
cg00474465_ENSG00000227242	0.000913955	0.000958187	0.400722923	M1	Female	trans
cg03151640_FNDC8	0.000913956	0.000958187	0.493123465	M1	Female	trans
cg02705757_RNU2-38P	0.000913957	0.000958187	-0.455147706	M1	Female	trans
cg10552603_ENSG00000231815	0.000913958	0.000958188	-0.269915959	M1	Female	trans
cg11529236_TNFRSF1B	0.000913961	0.000958189	-0.400244671	M1	Female	trans
cg16798839_IGSF10	0.000913962	0.000958189	-0.421051324	M1	Female	trans
cg05732866_CDH7	0.000913966	0.000958193	-0.348998472	M1	Female	trans
cg18301136_SIRT2	0.000913968	0.000958194	-0.451038564	M1	Female	trans
cg22278087_MIR181B2	0.000913969	0.000958194	0.447205113	M1	Female	trans
cg11170217_LINC01189	0.00091397	0.000958194	-0.407459547	M1	Female	trans
cg09519485_LINC02803	0.00091397	0.000958194	-0.580890887	M1	Female	trans
cg10047762_RNU6-746P	0.000913977	0.000958198	-0.446636707	M1	Female	trans
cg02303400_ENSG00000203266	0.000913978	0.000958198	-0.399207875	M1	Female	trans
cg22565309_TTLL9	0.000913979	0.000958198	0.381764449	M1	Female	trans
cg25599786_ENSG00000145063	0.000913979	0.000958198	-0.475236022	M1	Female	trans
cg12368522_RPL13AP	0.000913979	0.000958198	-0.445788047	M1	Female	trans
cg14544216_SNORA63	0.00091398	0.000958198	-0.826201214	M1	Female	trans
cg27139419_ENSG00000227192	0.000913981	0.000958199	-0.416032809	M1	Female	trans
cg04390849_ENSG00000237087	0.000913984	0.000958201	-0.507339653	M1	Female	trans
cg11880551_ENSG00000227192	0.000913985	0.000958201	-0.490035312	M1	Female	trans
cg01019631_ENSG00000205562	0.000913988	0.000958202	-0.453512387	M1	Female	trans
cg04263379_RNU6-975P	0.000913988	0.000958202	-0.434992336	M1	Female	trans
cg06621919_NBPF22P	0.00091399	0.000958203	-0.488015395	M1	Female	trans
cg01124926_CYB561A3	0.000913994	0.000958206	-0.420944485	M1	Female	trans
cg00199007_ZNF283	0.000913995	0.000958206	0.379317088	M1	Female	trans
cg19155518_COMMD4	0.000913996	0.000958206	-0.477110202	M1	Female	trans
cg16626067_ZNF205	0.000913996	0.000958206	-0.548491282	M1	Female	trans
cg15335418_SLC44A4	0.000914	0.000958209	0.365303475	M1	Female	trans
cg16230523_TWF1P1	0.000914003	0.00095821	0.383905511	M1	Female	trans
cg19763463_HUS1	0.000914004	0.00095821	-0.416951018	M1	Female	trans
cg15353666_LINC00957	0.000914004	0.00095821	-0.491045461	M1	Female	trans
cg03206660_AFAP1L2	0.000914007	0.000958213	-0.465569642	M1	Female	trans
cg17759806_EXOSC8	0.000914008	0.000958213	-0.560897605	M1	Female	trans
cg17509989_FAM47A	0.00091401	0.000958214	0.452999331	M1	Female	trans
cg16899501_BOLA1	0.000914013	0.000958215	-0.399884156	M1	Female	trans
cg01008267_ENSG00000224427	0.000914013	0.000958215	-0.477330713	M1	Female	trans
cg21110711_MTND5P14	0.000914015	0.000958215	0.446040194	M1	Female	trans
cg23809394_ENSG00000236461	0.000914016	0.000958216	0.357834741	M1	Female	trans
cg12877532_TDRKH	0.000914018	0.000958216	-0.354283702	M1	Female	trans
cg24274579_TM4SF1-AS1	0.000914019	0.000958216	0.415977071	M1	Female	trans
cg22055728_ZNF876P	0.00091402	0.000958216	0.502438734	M1	Female	trans
cg23209353_USP44	0.00091402	0.000958216	-0.389135751	M1	Female	trans
cg25774020_BEND2	0.000914021	0.000958216	-0.565825179	M1	Female	trans
cg14039968_APBA2	0.000914022	0.000958216	-0.389155901	M1	Female	trans
cg13585492_PRR18	0.000914022	0.000958216	0.463304438	M1	Female	trans
cg06322601_NME4	0.000914027	0.000958219	-0.346648643	M1	Female	trans
cg00270291_PLAAT1	0.000914029	0.00095822	0.49463608	M1	Female	trans
cg09253696_NTNG2	0.000914029	0.00095822	0.408873131	M1	Female	trans
cg19748509_MTCO1P5	0.000914033	0.000958223	0.571834733	M1	Female	trans
cg24369185_RN7SL504P	0.00091404	0.000958228	0.509972646	M1	Female	trans
cg23806703_CREBRF	0.00091404	0.000958228	-0.426989257	M1	Female	trans
cg00700041_ILKAP	0.00091404	0.000958228	-0.384808586	M1	Female	trans
cg15347519_SGCA	0.000914045	0.000958232	0.684183202	M1	Female	trans
cg17951166_IER2	0.000914051	0.000958237	-0.448266044	M1	Female	trans
cg14548259_RNU6-780P	0.000914051	0.000958237	0.43354925	M1	Female	trans
cg24650279_RNU6-584P	0.000914055	0.000958239	-0.488294121	M1	Female	trans
cg23051349_NOXO1	0.000914055	0.000958239	-0.419394979	M1	Female	trans
cg15275758_AK6	0.000914062	0.000958245	0.507604081	M1	Female	trans
cg15859083_MMD2	0.000914064	0.000958246	-0.495010989	M1	Female	trans
cg20847228_UBBP3	0.000914067	0.000958249	0.489022516	M1	Female	trans
cg04195855_EMC6	0.00091407	0.000958251	-0.485672176	M1	Female	trans
cg19106932_ENSG00000238220	0.000914072	0.000958253	0.504754243	M1	Female	trans
cg26814110_ENSG00000227920	0.000914074	0.000958253	-0.384107442	M1	Female	trans
cg13490244_CTXN2	0.000914081	0.000958259	-0.384591226	M1	Female	trans
cg22832271_SKOR1	0.000914081	0.000958259	-0.49568595	M1	Female	trans
cg18834259_RNU4-10P	0.000914082	0.000958259	0.41309343	M1	Female	trans
cg22961457_FLJ13224	0.000914083	0.000958259	-0.516997131	M1	Female	trans
cg02893804_ZNF735	0.000914086	0.000958261	-0.360356055	M1	Female	trans
cg04515996_ENSG00000235612	0.000914093	0.000958267	0.356541274	M1	Female	trans
cg24304928_NUS1	0.000914096	0.000958269	-0.339486289	M1	Female	trans
cg04628168_ZNF560	0.000914096	0.000958269	-0.300432353	M1	Female	trans
cg02673703_ENSG00000233987	0.000914098	0.000958269	-0.301537144	M1	Female	trans
cg10811429_ATP5PBP6	0.000914098	0.000958269	0.544994011	M1	Female	trans
cg09086987_LINC01280	0.000914098	0.000958269	-0.330445544	M1	Female	trans
cg04945651_FUNDC2P3	0.000914102	0.00095827	-0.482218165	M1	Female	trans
cg06854495_COPRSP1	0.000914102	0.00095827	-0.396817643	M1	Female	trans
cg11575912_ENSG00000236928	0.000914102	0.00095827	0.420586479	M1	Female	trans
cg25655482_ENSG00000234677	0.000914106	0.000958271	-0.296882135	M1	Female	trans
cg17855264_TRIM47	0.000914107	0.000958271	-0.504288087	M1	Female	trans
cg20057147_BUB1	0.000914107	0.000958271	-0.450437576	M1	Female	trans
cg18339359_NPBWR2	0.000914108	0.000958271	-0.382674809	M1	Female	trans
cg00256632_SOX5	0.000914108	0.000958271	-0.346708759	M1	Female	trans
cg10206184_CEACAM7	0.000914109	0.000958271	-0.46450786	M1	Female	trans
cg05732866_ENSG00000233491	0.000914109	0.000958271	-0.368629629	M1	Female	trans
cg03900676_ENSG00000145063	0.000914112	0.000958272	-0.520033424	M1	Female	trans
cg08101543_CAMP	0.000914112	0.000958272	-0.372618596	M1	Female	trans
cg09410841_EMG1	0.000914116	0.000958276	-0.517558207	M1	Female	trans
cg11681913_MCF2L	0.000914122	0.000958281	-0.453646123	M1	Female	trans
cg09377308_RHOBTB2	0.000914124	0.000958281	-0.520812245	M1	Female	trans
cg23806703_KPNA4	0.000914128	0.000958284	-0.436790493	M1	Female	trans
cg26759296_RAB27B	0.000914129	0.000958284	-0.433516725	M1	Female	trans
cg05704719_DAB1	0.000914129	0.000958284	-0.426237633	M1	Female	trans
cg26221506_GXYLT1P7	0.00091413	0.000958284	-0.287397652	M1	Female	trans
cg04099454_ZNF415	0.000914131	0.000958284	-0.471042375	M1	Female	trans
cg24270367_UPK1A	0.000914136	0.000958289	-0.334651694	M1	Female	trans
cg23481955_PHBP7	0.00091414	0.00095829	-0.321602129	M1	Female	trans
cg14683563_NRROS	0.000914141	0.00095829	-0.494633873	M1	Female	trans
cg08891382_PCDH9-AS4	0.000914141	0.00095829	-0.445064793	M1	Female	trans
cg14815329_COX7B	0.000914141	0.00095829	-0.383749799	M1	Female	trans
cg14272688_ENSG00000242488	0.000914144	0.000958292	-0.390429664	M1	Female	trans
cg07173972_ATP8A2P2	0.000914145	0.000958292	0.315345648	M1	Female	trans
cg14086691_ESPN	0.000914148	0.000958294	-0.376693458	M1	Female	trans
cg03023681_ZFC3H1	0.000914151	0.000958297	-0.376354876	M1	Female	trans
cg00334821_LINC00658	0.000914158	0.000958304	0.548102055	M1	Female	trans
cg22795583_ACBD7	0.00091416	0.000958304	-0.378924928	M1	Female	trans
cg26759296_RPL21P34	0.000914161	0.000958305	-0.453406517	M1	Female	trans
cg07910684_LINC00870	0.000914163	0.000958306	-0.416206475	M1	Female	trans
cg24304928_G3BP1	0.000914166	0.000958308	-0.350588672	M1	Female	trans
cg21129360_SNAI3	0.000914172	0.000958313	-0.364388112	M1	Female	trans
cg02025578_UBE3B	0.000914172	0.000958313	0.429396558	M1	Female	trans
cg09102037_NBPF22P	0.000914173	0.000958313	-0.801838817	M1	Female	trans
cg14030993_EEF1B2	0.000914175	0.000958314	-0.495326343	M1	Female	trans
cg24429037_ENSG00000237993	0.000914177	0.000958315	-0.411076101	M1	Female	trans
cg13922901_IGLV1-47	0.000914178	0.000958315	0.217409269	M1	Female	trans
cg10282807_IGLC3	0.000914181	0.000958316	0.302754049	M1	Female	trans
cg05143174_TOB2P1	0.000914183	0.000958316	-0.451865108	M1	Female	trans
cg18811157_MPC1L	0.000914183	0.000958316	-0.39678691	M1	Female	trans
cg05564760_NAP1L4P1	0.000914183	0.000958316	0.375163785	M1	Female	trans
cg03006376_CACFD1	0.000914186	0.000958318	-0.636642159	M1	Female	trans
cg04299170_KLF3P2	0.000914186	0.000958318	-0.350596125	M1	Female	trans
cg11405538_RNU6-893P	0.000914189	0.00095832	-0.352321406	M1	Female	trans
cg17818792_TWF1P2	0.00091419	0.00095832	-0.374852543	M1	Female	trans
cg02359506_ENSG00000227743	0.000914191	0.00095832	-0.482837694	M1	Female	trans
cg24778576_FAM238B	0.000914194	0.000958321	-0.354272434	M1	Female	trans
cg22972806_RUNX1	0.000914194	0.000958321	0.400396043	M1	Female	trans
cg04837653_SOD3	0.000914196	0.000958323	-0.386233997	M1	Female	trans
cg25515319_OR6C75	0.0009142	0.000958325	-0.539886945	M1	Female	trans
cg25250968_RPL23AP47	0.0009142	0.000958325	0.544312079	M1	Female	trans
cg19432688_MIR1227	0.000914201	0.000958325	-0.349797752	M1	Female	trans
cg17310105_RNU6-114P	0.000914202	0.000958325	-0.330222933	M1	Female	trans
cg07850274_FMO5	0.000914204	0.000958326	-0.432391434	M1	Female	trans
cg04887089_YEATS4	0.000914205	0.000958326	-0.459204616	M1	Female	trans
cg00530579_CLDN10	0.000914206	0.000958326	-0.627102879	M1	Female	trans
cg13172076_ENSG00000204876	0.000914208	0.000958327	-0.541852583	M1	Female	trans
cg02350090_C9orf62	0.00091421	0.000958328	-0.481394399	M1	Female	trans
cg13427189_RNU6-43P	0.00091421	0.000958328	0.483419271	M1	Female	trans
cg07164224_MMP7	0.000914213	0.000958329	0.473863352	M1	Female	trans
cg02668903_IFNA16	0.000914218	0.000958334	-0.494991622	M1	Female	trans
cg20388329_HAUS4P1	0.00091422	0.000958334	-0.458731725	M1	Female	trans
cg26676775_DRD5P2	0.000914222	0.000958334	-0.53225204	M1	Female	trans
cg00467126_MIR643	0.000914222	0.000958334	0.366933675	M1	Female	trans
cg14085477_MTNR1B	0.000914223	0.000958334	-0.447813634	M1	Female	trans
cg06087421_RPS2P7	0.000914223	0.000958334	-0.740223753	M1	Female	trans
cg14086691_CCDC136	0.000914224	0.000958334	-0.34900277	M1	Female	trans
cg12664940_PLCL2	0.000914226	0.000958334	0.416196502	M1	Female	trans
cg02485345_ENSG00000237073	0.000914226	0.000958334	0.622500823	M1	Female	trans
cg23024553_ENSG00000228031	0.000914227	0.000958334	-0.426220192	M1	Female	trans
cg23806703_NARS1	0.000914229	0.000958335	-0.424343502	M1	Female	trans
cg08315421_FRYL	0.00091423	0.000958336	-0.464410404	M1	Female	trans
cg25855415_CYREN	0.000914231	0.000958336	0.446527212	M1	Female	trans
cg22115976_RNU6-228P	0.000914233	0.000958337	-0.390697987	M1	Female	trans
cg03380512_ST6GAL2-IT1	0.000914235	0.000958338	-0.422112542	M1	Female	trans
cg10538377_CLEC3B	0.000914235	0.000958338	-0.538385936	M1	Female	trans
cg07697597_BOLA2P3	0.000914236	0.000958338	-0.467929991	M1	Female	trans
cg09739816_SAC3D1	0.000914241	0.000958342	-0.669611869	M1	Female	trans
ch.12.1017720R_C9orf147	0.000914244	0.000958344	0.582717608	M1	Female	trans
cg17759806_RANBP17	0.000914246	0.000958345	-0.531869925	M1	Female	trans
cg18714448_IFITM3P4	0.000914246	0.000958345	-0.437918414	M1	Female	trans
cg01685353_IFNA12P	0.000914248	0.000958345	-0.293395811	M1	Female	trans
cg19787076_PDZD11	0.000914253	0.00095835	-0.395848612	M1	Female	trans
cg13703714_TMEM225	0.000914254	0.00095835	-0.347665951	M1	Female	trans
cg00619628_ENTPD2	0.000914256	0.000958351	-0.348665372	M1	Female	trans
cg17855264_RNF126	0.000914257	0.000958351	-0.494037452	M1	Female	trans
cg17382990_TTTY21	0.000914257	0.000958351	-0.465673732	M1	Female	trans
cg17958291_ENO3	0.000914264	0.000958356	-0.467561181	M1	Female	trans
cg03061930_ENSG00000236777	0.000914264	0.000958356	-0.444450309	M1	Female	trans
cg09385285_RNU6-996P	0.00091427	0.00095836	-0.521828001	M1	Female	trans
cg09385285_ENSG00000227438	0.00091427	0.00095836	-0.427669549	M1	Female	trans
cg06022607_C5orf66	0.000914272	0.000958362	0.483839496	M1	Female	trans
cg05808399_LHFPL3-AS1	0.000914276	0.000958363	0.42823711	M1	Female	trans
cg06215923_ARHGAP42P3	0.000914277	0.000958363	-0.669996556	M1	Female	trans
cg09039105_CPXM2	0.000914277	0.000958363	-0.446228789	M1	Female	trans
ch.8.885117R_ENSG00000223872	0.000914278	0.000958363	0.547436308	M1	Female	trans
cg27056165_KMT5C	0.000914279	0.000958364	0.650456504	M1	Female	trans
cg08445957_INSIG2	0.000914281	0.000958364	-0.378633577	M1	Female	trans
cg01093202_ENSG00000238153	0.000914282	0.000958364	-0.406657935	M1	Female	trans
cg09391279_ADAM8	0.000914283	0.000958365	-0.455381503	M1	Female	trans
cg12594546_IATPR	0.000914285	0.000958366	-0.452675079	M1	Female	trans
cg26383965_NSA2P7	0.00091429	0.000958369	-0.424259262	M1	Female	trans
cg01953431_PIK3CG	0.00091429	0.000958369	0.333874427	M1	Female	trans
cg24170716_SULT1D1P	0.000914291	0.000958369	-0.447681651	M1	Female	trans
cg09705622_MIR320D1	0.000914292	0.000958369	-0.331972096	M1	Female	trans
cg02062451_RNF25	0.000914292	0.000958369	0.540014633	M1	Female	trans
cg23115136_PRRX2-AS1	0.000914294	0.00095837	-0.481499862	M1	Female	trans
cg14014665_NFYC	0.000914296	0.000958371	0.403554404	M1	Female	trans
cg19763463_BPGM	0.000914297	0.000958371	-0.44838594	M1	Female	trans
cg03220912_ATP5PF	0.0009143	0.000958373	-0.388951173	M1	Female	trans
cg02426343_TENT5D	0.000914304	0.000958375	0.493012511	M1	Female	trans
cg15029183_SPTBN4	0.000914304	0.000958375	-0.370528045	M1	Female	trans
cg11995490_PIFO	0.000914305	0.000958375	-0.43924055	M1	Female	trans
cg10967430_HBM	0.000914307	0.000958376	-0.319257686	M1	Female	trans
cg13814351_SYNGR2	0.000914307	0.000958376	-0.507720867	M1	Female	trans
cg27056165_MTAPP2	0.000914312	0.000958377	-0.597470693	M1	Female	trans
cg08719134_ENSG00000231521	0.000914313	0.000958377	-0.516165837	M1	Female	trans
cg19534681_FAM53A	0.000914314	0.000958377	-0.402831689	M1	Female	trans
cg12858231_ENSG00000236935	0.000914314	0.000958377	-0.370534939	M1	Female	trans
cg16866567_ENSG00000237176	0.000914314	0.000958377	0.332967187	M1	Female	trans
cg02243157_ENSG00000242186	0.000914314	0.000958377	-0.347170552	M1	Female	trans
cg07905199_RBM33	0.000914314	0.000958377	0.441638042	M1	Female	trans
cg20973649_FILIP1	0.000914318	0.000958379	-0.429107384	M1	Female	trans
cg13028038_HSD3B2	0.000914318	0.000958379	-0.659583132	M1	Female	trans
cg09623286_HOXB13	0.000914318	0.000958379	0.081658524	M1	Female	trans
cg09283750_GLB1L2	0.000914322	0.000958381	0.588651876	M1	Female	trans
cg02593734_HAS2	0.000914322	0.000958381	-0.393953361	M1	Female	trans
cg14122995_HOXB-AS2	0.000914327	0.000958384	-0.322681595	M1	Female	trans
cg01744396_GRAMD1B	0.000914328	0.000958384	0.461952535	M1	Female	trans
cg24304928_RAP1A	0.000914333	0.000958387	-0.342740308	M1	Female	trans
cg02656016_MIR548K	0.000914333	0.000958387	-0.402577388	M1	Female	trans
cg17441804_LINC01553	0.000914335	0.000958388	-0.292538257	M1	Female	trans
cg09227800_ZNF629	0.000914336	0.000958388	-0.435191704	M1	Female	trans
cg24740576_TCEA1P1	0.000914337	0.000958388	-0.237082256	M1	Female	trans
cg27292619_HSD3BP4	0.000914338	0.000958389	0.541090144	M1	Female	trans
cg09887955_PRICKLE3	0.000914342	0.000958392	-0.547746315	M1	Female	trans
cg03734133_GGH	0.00091435	0.0009584	-0.410364465	M1	Female	trans
cg26931601_ENSG00000204971	0.000914352	0.0009584	0.379883154	M1	Female	trans
cg14429748_ENSG00000240057	0.000914353	0.0009584	-0.336896471	M1	Female	trans
cg02881893_ENSG00000236740	0.000914354	0.0009584	-0.40954479	M1	Female	trans
cg20819519_RNA5SP221	0.000914355	0.0009584	-0.522463813	M1	Female	trans
cg06743283_SEPTIN14P3	0.000914355	0.0009584	-0.420761044	M1	Female	trans
cg08194009_TOR1BP1	0.000914357	0.000958402	0.484682244	M1	Female	trans
cg12600337_LINC01745	0.000914359	0.000958403	-0.517029646	M1	Female	trans
cg04667681_LINC02631	0.000914366	0.000958407	-0.38229252	M1	Female	trans
cg16933118_CCDC185	0.000914366	0.000958407	-0.400982213	M1	Female	trans
cg24753662_OR5AW1P	0.000914366	0.000958407	0.567041637	M1	Female	trans
cg16561172_ENSG00000236332	0.000914368	0.000958407	0.324424185	M1	Female	trans
cg26286565_RPS29P9	0.000914369	0.000958407	-0.224305163	M1	Female	trans
cg01968525_ENSG00000227113	0.000914372	0.000958407	-0.550268242	M1	Female	trans
cg25268357_ROS1	0.000914372	0.000958407	0.558017893	M1	Female	trans
cg05704719_PLCXD3	0.000914374	0.000958407	-0.481786927	M1	Female	trans
cg23806703_ZNF460	0.000914376	0.000958407	-0.413307755	M1	Female	trans
cg01791737_IKBIP	0.000914377	0.000958407	0.314461066	M1	Female	trans
cg14814103_CATSPERG	0.000914381	0.000958407	-0.419534372	M1	Female	trans
cg05360307_ENSG00000236712	0.000914383	0.000958407	-0.356118775	M1	Female	trans
cg09097839_RNU6-490P	0.000914384	0.000958407	-0.339279725	M1	Female	trans
cg14137316_ENTPD2	0.000914386	0.000958407	-0.369643469	M1	Female	trans
cg04054096_FAM166C	0.000914388	0.000958407	-0.337819694	M1	Female	trans
cg21444421_MICD	0.000914393	0.000958407	-0.401171474	M1	Female	trans
cg02703870_RNA5SP38	0.000914395	0.000958407	0.521167277	M1	Female	trans
cg02703870_ENSG00000198211	0.000914395	0.000958407	0.521167277	M1	Female	trans
cg02703870_U8	0.000914395	0.000958407	0.521167277	M1	Female	trans
cg02703870_RN7SL278P	0.000914395	0.000958407	0.332835795	M1	Female	trans
cg02703870_ENSG00000232408	0.000914395	0.000958407	0.233766763	M1	Female	trans
cg02703870_LINC01015	0.000914395	0.000958407	0.467533527	M1	Female	trans
cg02703870_ENSG00000223422	0.000914395	0.000958407	0.369893438	M1	Female	trans
cg02703870_ENSG00000238162	0.000914395	0.000958407	0.369893438	M1	Female	trans
cg02703870_MIR2113	0.000914395	0.000958407	0.265052582	M1	Female	trans
cg00471162_SSX7	0.000914398	0.000958407	-0.434026055	M1	Female	trans
cg00471162_ENSG00000230153	0.000914398	0.000958407	-0.484966522	M1	Female	trans
cg00471162_HNRNPA3P14	0.000914398	0.000958407	-0.540600122	M1	Female	trans
cg00471162_RNA5SP183	0.000914398	0.000958407	-0.540600122	M1	Female	trans
cg00471162_OR2U1P	0.000914398	0.000958407	-0.540600122	M1	Female	trans
cg00471162_MTND2P4	0.000914398	0.000958407	-0.314453604	M1	Female	trans
cg00471162_DEFA5	0.000914398	0.000958407	-0.540600122	M1	Female	trans
cg00471162_SNORD3H	0.000914398	0.000958407	-0.540600122	M1	Female	trans
cg00471162_POM121L13P	0.000914398	0.000958407	-0.540600122	M1	Female	trans
cg00471162_RNU6-845P	0.000914398	0.000958407	-0.540600122	M1	Female	trans
cg00471162_BMP6P1	0.000914398	0.000958407	-0.540600122	M1	Female	trans
cg00471162_SHOX	0.000914398	0.000958407	-0.540600122	M1	Female	trans
cg00471162_ENSG00000223344	0.000914398	0.000958407	-0.540600122	M1	Female	trans
cg00471162_ENSG00000232409	0.000914398	0.000958407	-0.314453604	M1	Female	trans
cg00471162_KPNB1P1	0.000914398	0.000958407	-0.540600122	M1	Female	trans
cg02908282_ENSG00000230631	0.000914408	0.000958414	-0.343559681	M1	Female	trans
cg18666327_PCDHA5	0.000914408	0.000958414	-0.668273787	M1	Female	trans
cg22363520_ENSG00000234626	0.000914409	0.000958414	-0.52253596	M1	Female	trans
cg17121694_ENSG00000233635	0.000914409	0.000958414	-0.268237048	M1	Female	trans
cg04876127_USP9YP34	0.00091441	0.000958414	-0.28334624	M1	Female	trans
cg01474688_FRZB	0.00091441	0.000958414	0.379400179	M1	Female	trans
cg24821680_ZNF280A	0.000914411	0.000958414	-0.291755569	M1	Female	trans
cg27347115_CIC	0.000914416	0.000958417	0.502005773	M1	Female	trans
cg06661812_REXO1L1P	0.000914417	0.000958417	-0.092561278	M1	Female	trans
cg05436064_CCDC178	0.000914418	0.000958417	0.499093158	M1	Female	trans
cg25757332_CSF3R	0.00091442	0.000958417	-0.509955364	M1	Female	trans
cg05715917_TRIM36	0.00091442	0.000958417	-0.451348062	M1	Female	trans
cg25710745_SLC8A2	0.00091442	0.000958417	-0.448276558	M1	Female	trans
cg02399049_PLPPR4	0.000914422	0.000958417	-0.497235142	M1	Female	trans
cg16615370_IFRD1	0.000914425	0.00095842	-0.38645785	M1	Female	trans
cg05781417_ENSG00000202335	0.000914427	0.000958421	0.415078801	M1	Female	trans
cg20527667_LINC02023	0.000914435	0.000958428	-0.469501268	M1	Female	trans
cg12412495_FCF1P5	0.000914436	0.000958428	0.512104178	M1	Female	trans
cg00384264_KCNE3	0.000914438	0.000958429	-0.337600774	M1	Female	trans
cg03123424_SNORD115-35	0.000914439	0.00095843	-0.336005458	M1	Female	trans
cg13519061_CNTN1	0.000914442	0.000958432	-0.592999933	M1	Female	trans
cg21673338_ZMYND8	0.000914447	0.000958436	-0.387128525	M1	Female	trans
cg19472786_NANOGP11	0.000914451	0.000958439	-0.422149535	M1	Female	trans
cg03218019_SERPINA6	0.000914452	0.000958439	0.182969855	M1	Female	trans
cg22183057_MCF2	0.000914452	0.000958439	-0.336733392	M1	Female	trans
cg02928699_NYNRIN	0.000914453	0.000958439	-0.505032387	M1	Female	trans
cg12999453_CLEC7A	0.000914454	0.000958439	0.463138772	M1	Female	trans
cg17696468_IZUMO3	0.000914455	0.000958439	-0.576847161	M1	Female	trans
cg23209353_ENSG00000228686	0.000914456	0.000958439	-0.418839324	M1	Female	trans
cg23209353_HMGN1P2	0.000914457	0.000958439	-0.329696524	M1	Female	trans
cg09377308_ZNF764	0.000914458	0.000958439	-0.520083037	M1	Female	trans
cg23440456_MIR1252	0.000914459	0.00095844	-0.477816767	M1	Female	trans
cg14170201_RPL12P42	0.000914465	0.000958445	-0.534597082	M1	Female	trans
cg11413762_ENSG00000203565	0.000914468	0.000958447	-0.519140372	M1	Female	trans
cg03176698_ENSG00000213155	0.000914471	0.000958449	-0.462466904	M1	Female	trans
cg20820810_OR1K1	0.000914474	0.000958451	-1.00019534	M1	Female	trans
cg18834259_FCF1P10	0.000914475	0.000958452	0.227367665	M1	Female	trans
cg18622896_ENSG00000225356	0.000914477	0.000958453	-0.479813898	M1	Female	trans
cg17401373_BANF2	0.000914478	0.000958453	-0.441200842	M1	Female	trans
cg18888655_H1-10	0.00091448	0.000958455	-0.477063288	M1	Female	trans
cg22027573_GM2AP2	0.000914482	0.000958455	-0.470492666	M1	Female	trans
cg10348204_RNU6-321P	0.000914484	0.000958456	0.52338144	M1	Female	trans
cg17055934_RNU6-236P	0.000914487	0.000958458	0.28533892	M1	Female	trans
cg11300341_EMC4	0.000914489	0.00095846	-0.466511487	M1	Female	trans
cg27264322_ENSG00000227728	0.000914491	0.000958461	-0.408069925	M1	Female	trans
cg05520765_APOBEC3B	0.000914495	0.000958465	-0.333174548	M1	Female	trans
cg18902238_ENSG00000227098	0.0009145	0.000958468	-0.379541689	M1	Female	trans
cg12462499_RNU7-113P	0.0009145	0.000958468	-0.548849943	M1	Female	trans
cg15916004_FLJ13224	0.000914501	0.000958468	-0.48260561	M1	Female	trans
cg20418101_LOXHD1	0.000914507	0.000958473	-0.435152252	M1	Female	trans
cg22445217_RNU6-984P	0.000914509	0.000958474	-0.409359232	M1	Female	trans
cg21029378_ENSG00000225148	0.000914511	0.000958475	0.414090241	M1	Female	trans
cg25855415_RNH1	0.000914512	0.000958475	0.4376666	M1	Female	trans
cg08640059_PRKG2	0.000914513	0.000958475	-0.371216148	M1	Female	trans
cg24186114_MIR626	0.000914513	0.000958475	-0.494229776	M1	Female	trans
cg06302718_LSMEM2	0.000914518	0.000958479	-0.406363721	M1	Female	trans
cg15458844_FSTL4	0.00091452	0.00095848	0.501647727	M1	Female	trans
cg25130590_RGS2	0.000914521	0.000958481	-0.522302222	M1	Female	trans
cg05453127_ENSG00000236957	0.000914524	0.000958483	0.514647171	M1	Female	trans
cg19984931_ATN1	0.000914525	0.000958483	0.399227482	M1	Female	trans
cg24466611_LSP1P3	0.000914527	0.000958483	-0.601424931	M1	Female	trans
cg10005490_FAM177B	0.000914527	0.000958483	-0.378527589	M1	Female	trans
cg25968206_RNU1-2	0.000914531	0.000958486	-0.183084892	M1	Female	trans
cg09829100_GCG	0.000914533	0.000958487	-0.558815824	M1	Female	trans
cg10261952_U8	0.000914536	0.00095849	-0.554379163	M1	Female	trans
cg22821472_ENSG00000239455	0.000914537	0.00095849	-0.387239403	M1	Female	trans
cg17847052_ENSG00000236308	0.000914539	0.000958491	-0.384331592	M1	Female	trans
cg02931193_MTAPP1	0.00091454	0.000958491	-0.528626306	M1	Female	trans
cg06865839_RNU6-110P	0.000914542	0.000958492	-0.463035332	M1	Female	trans
cg00770754_OR4K1	0.000914547	0.000958497	-0.52250888	M1	Female	trans
cg11681913_CCDC73	0.000914549	0.000958497	0.472598245	M1	Female	trans
cg01169429_LANCL1-AS1	0.000914551	0.000958498	-0.458211966	M1	Female	trans
cg13728149_CMYA5	0.000914552	0.000958498	-0.372993305	M1	Female	trans
cg09929408_RN7SKP163	0.000914552	0.000958498	-0.393873757	M1	Female	trans
cg21516302_RNU6-79P	0.000914555	0.000958501	-0.442960644	M1	Female	trans
cg21077610_ENSG00000233824	0.000914557	0.000958501	-0.514056883	M1	Female	trans
cg18594671_ENSG00000239381	0.000914559	0.000958502	0.438666203	M1	Female	trans
cg08738570_ENSG00000213755	0.00091456	0.000958502	-0.412660143	M1	Female	trans
cg04474876_PCDHA7	0.00091456	0.000958502	-0.600579567	M1	Female	trans
cg23461216_DENND3	0.000914561	0.000958502	-0.428579874	M1	Female	trans
cg08681445_HOXB-AS4	0.000914562	0.000958502	-0.497738386	M1	Female	trans
cg12571007_RPS3AP34	0.000914563	0.000958502	-0.269765788	M1	Female	trans
cg04478428_ZFX-AS1	0.000914564	0.000958502	-0.41245371	M1	Female	trans
cg05356662_SIX2	0.00091457	0.000958508	-0.512976379	M1	Female	trans
cg15353542_A4GALT	0.000914573	0.00095851	-0.685499944	M1	Female	trans
cg07532089_TENT5D	0.000914575	0.000958511	-1.562652744	M1	Female	trans
cg04539165_PCDH9-AS2	0.000914576	0.000958511	-0.439736356	M1	Female	trans
cg05319262_WASF5P	0.00091458	0.000958515	-0.501465671	M1	Female	trans
cg14470762_SULT1A1	0.000914586	0.00095852	-0.513230274	M1	Female	trans
cg03513472_FAM8A4P	0.00091459	0.000958523	-0.678645037	M1	Female	trans
cg20369573_MIR7-3HG	0.000914591	0.000958523	-0.454578796	M1	Female	trans
cg02096758_HMGN2P5	0.000914595	0.000958526	-0.529708651	M1	Female	trans
cg16274716_LINC02577	0.000914599	0.000958529	-0.624242567	M1	Female	trans
cg21163717_FOXQ1	0.000914599	0.000958529	0.446990551	M1	Female	trans
cg21777436_RNU6-17P	0.0009146	0.000958529	-0.495881224	M1	Female	trans
cg17213650_RNU6-1029P	0.000914606	0.000958534	-0.225831759	M1	Female	trans
cg17593097_ALDH7A1P4	0.00091461	0.000958537	-0.621333617	M1	Female	trans
cg06736785_MRPS33	0.000914612	0.000958537	0.447023334	M1	Female	trans
cg16331875_CAVIN2	0.000914612	0.000958537	-0.752034724	M1	Female	trans
cg14588669_ENSG00000212175	0.000914613	0.000958537	-0.36804827	M1	Female	trans
cg09450085_NPBWR2	0.000914615	0.000958539	0.462437988	M1	Female	trans
cg11619434_SLAMF8	0.000914618	0.000958542	-0.388125009	M1	Female	trans
cg09623464_ZNF788P	0.00091462	0.000958542	-0.487019661	M1	Female	trans
cg17348856_HSD3BP1	0.000914621	0.000958542	-0.390549628	M1	Female	trans
cg02001279_RNF26	0.000914622	0.000958542	-0.409301643	M1	Female	trans
cg05264324_RPL12P47	0.000914622	0.000958542	-0.374548954	M1	Female	trans
cg08069675_CELA3A	0.000914627	0.000958546	-0.338467872	M1	Female	trans
cg05360307_OR2D3	0.000914628	0.000958546	-0.3532383	M1	Female	trans
cg07591198_ZNF733P	0.00091463	0.000958548	-0.516704748	M1	Female	trans
cg14488391_SCGB3A1	0.000914632	0.000958549	0.341306296	M1	Female	trans
cg08678000_EPS8L2	0.000914633	0.000958549	-0.401408945	M1	Female	trans
cg27449976_CORO7-PAM16	0.000914635	0.00095855	-0.451465729	M1	Female	trans
cg26329715_ZNF548	0.000914638	0.000958553	0.381873088	M1	Female	trans
cg03237606_WNT2	0.00091464	0.000958553	0.368174832	M1	Female	trans
cg27040468_ALDOAP1	0.000914641	0.000958554	0.524070379	M1	Female	trans
cg04418091_ENSG00000232121	0.000914643	0.000958555	-0.523365505	M1	Female	trans
cg11567268_FREM3	0.000914645	0.000958556	-0.399211458	M1	Female	trans
cg08217354_CGB5	0.000914646	0.000958556	-0.44371501	M1	Female	trans
cg03380512_ENSG00000226310	0.000914648	0.000958556	-0.388976713	M1	Female	trans
cg06820104_ENSG00000234112	0.000914649	0.000958556	-0.651837296	M1	Female	trans
cg08901048_PSG7	0.00091465	0.000958556	-0.49381528	M1	Female	trans
cg21908235_SERINC2	0.000914651	0.000958556	-0.553091776	M1	Female	trans
cg12349317_RGPD4-AS1	0.000914651	0.000958556	-0.583012976	M1	Female	trans
cg21400562_POU6F1	0.000914652	0.000958556	-0.314572981	M1	Female	trans
cg02590715_TRAJ34	0.000914653	0.000958556	-0.308301238	M1	Female	trans
cg10975354_ENSG00000203531	0.000914654	0.000958556	0.459574149	M1	Female	trans
cg23209762_RPS4XP7	0.000914657	0.000958558	-0.336077903	M1	Female	trans
cg06571405_ENSG00000225156	0.000914657	0.000958558	-0.400655123	M1	Female	trans
cg06736785_CLDND1	0.000914659	0.000958558	0.436905391	M1	Female	trans
cg15353666_FOXD2	0.000914659	0.000958558	-0.424030689	M1	Female	trans
cg27190943_ENSG00000206249	0.000914661	0.000958559	-0.315717891	M1	Female	trans
cg11156873_TBC1D25	0.000914662	0.000958559	-0.355923333	M1	Female	trans
cg22829098_LINC02765	0.000914662	0.000958559	-0.529106364	M1	Female	trans
cg17669549_PDE4DIPP8	0.000914665	0.000958561	-0.392231867	M1	Female	trans
cg25168653_SPA17P1	0.000914669	0.000958564	0.57942511	M1	Female	trans
cg01008267_GTF2IP4	0.000914672	0.000958566	-0.438487082	M1	Female	trans
cg24567967_ENSG00000189316	0.000914673	0.000958567	0.502463627	M1	Female	trans
cg14946503_ENSG00000239793	0.000914677	0.00095857	-0.241909373	M1	Female	trans
cg09880745_FGF14	0.000914679	0.000958571	-0.535339605	M1	Female	trans
cg10512020_PHKA2-AS1	0.00091468	0.000958571	-0.451598032	M1	Female	trans
cg14562930_PROM2	0.000914682	0.000958572	-0.434267836	M1	Female	trans
cg20983548_ENSG00000224815	0.000914682	0.000958572	-0.498356577	M1	Female	trans
cg16194687_RAPH1	0.000914684	0.000958572	0.364572589	M1	Female	trans
cg01521225_FBXO44	0.000914685	0.000958572	-0.443301828	M1	Female	trans
cg03283042_RANP5	0.000914686	0.000958572	-0.495353856	M1	Female	trans
cg06779232_ENSG00000232748	0.000914688	0.000958574	-0.454626753	M1	Female	trans
cg15877096_ATP6V1F	0.00091469	0.000958575	-0.345613456	M1	Female	trans
cg22843488_SPATA2L	0.000914692	0.000958577	0.467777377	M1	Female	trans
cg06176987_SNORA11F	0.000914694	0.000958577	-0.425301858	M1	Female	trans
cg11916219_ENSG00000228873	0.000914699	0.000958577	0.307801269	M1	Female	trans
cg19506623_ZNF521	0.0009147	0.000958577	-0.408188675	M1	Female	trans
cg26144437_RBM42	0.0009147	0.000958577	-0.478928502	M1	Female	trans
cg09248054_ZBBX	0.000914701	0.000958577	0.465659634	M1	Female	trans
cg23622369_LINC01567	0.000914702	0.000958577	0.44186453	M1	Female	trans
cg06779317_NECAB2	0.000914703	0.000958577	-0.907999045	M1	Female	trans
cg12089094_FOXD4L3	0.000914707	0.000958577	-0.661666052	M1	Female	trans
cg08188698_POU5F1P5	0.000914709	0.000958577	-0.562761934	M1	Female	trans
cg18076597_NAT16	0.00091471	0.000958577	0.340217466	M1	Female	trans
cg14646214_COTL1	0.000914711	0.000958577	-0.516057674	M1	Female	trans
cg10252580_RNU6-729P	0.000914713	0.000958577	0.378325439	M1	Female	trans
cg11418303_LINC01738	0.000914718	0.000958577	-0.530074257	M1	Female	trans
cg16006105_ENSG00000236009	0.000914719	0.000958577	-0.423240527	M1	Female	trans
cg15157699_OBSCN-AS1	0.000914721	0.000958577	-0.566696016	M1	Female	trans
cg13814351_MIR99AHG	0.000914721	0.000958577	0.454094946	M1	Female	trans
cg17818792_ENSG00000240562	0.000914722	0.000958577	0.425716626	M1	Female	trans
cg27132391_ENSG00000233407	0.000914724	0.000958577	0.613858643	M1	Female	trans
cg20689962_ACTBP2	0.000914725	0.000958577	0.394933926	M1	Female	trans
cg06338987_ABCC2	0.000914726	0.000958577	0.302653934	M1	Female	trans
cg12377084_ENSG00000229791	0.000914727	0.000958577	-0.603845664	M1	Female	trans
cg23670372_VN1R2	0.000914727	0.000958577	-0.324356759	M1	Female	trans
cg26759296_COBLL1	0.000914727	0.000958577	-0.406066185	M1	Female	trans
cg16425032_HDAC1P1	0.000914728	0.000958577	0.484872366	M1	Female	trans
cg10198148_MLN	0.000914735	0.000958577	-0.536952507	M1	Female	trans
cg08744069_ENSG00000240611	0.000914736	0.000958577	-0.419023151	M1	Female	trans
cg04656042_GRB7	0.000914736	0.000958577	-0.509675606	M1	Female	trans
cg02913768_MIR301B	0.000914738	0.000958577	-0.59541005	M1	Female	trans
cg10729426_SPAG17	0.000914739	0.000958577	0.5422323	M1	Female	trans
cg11389953_FOXD3-AS1	0.000914739	0.000958577	-0.249605577	M1	Female	trans
cg09807356_ENSG00000231187	0.00091474	0.000958577	-0.544531079	M1	Female	trans
cg13320413_LGALS7B	0.00091474	0.000958577	-0.522074	M1	Female	trans
cg08380910_OR10J6P	0.000914742	0.000958577	-0.345285719	M1	Female	trans
cg08380910_RNU1-101P	0.000914742	0.000958577	-0.436430154	M1	Female	trans
cg08380910_ENSG00000225480	0.000914742	0.000958577	-0.345285719	M1	Female	trans
cg08380910_ENSG00000230867	0.000914742	0.000958577	-0.345285719	M1	Female	trans
cg08380910_LCE2B	0.000914742	0.000958577	-0.486495838	M1	Female	trans
cg08380910_CNN2P11	0.000914742	0.000958577	-0.326487394	M1	Female	trans
cg08380910_MTND4P28	0.000914742	0.000958577	-0.486495838	M1	Female	trans
cg08380910_PRR23B	0.000914742	0.000958577	-0.486495838	M1	Female	trans
cg08380910_GPR53P	0.000914742	0.000958577	-0.486495838	M1	Female	trans
cg08380910_RPL23AP46	0.000914742	0.000958577	-0.486495838	M1	Female	trans
cg08380910_DEFA7P	0.000914742	0.000958577	-0.486495838	M1	Female	trans
cg08380910_PAICSP2	0.000914742	0.000958577	-0.486495838	M1	Female	trans
cg08380910_MIR764	0.000914742	0.000958577	-0.486495838	M1	Female	trans
cg08380910_ENSG00000227475	0.000914742	0.000958577	-0.486495838	M1	Female	trans
cg08380910_ENSG00000228289	0.000914742	0.000958577	-0.486495838	M1	Female	trans
cg08380910_ENSG00000236823	0.000914742	0.000958577	-0.486495838	M1	Female	trans
cg08380910_APCS	0.000914742	0.000958577	-0.282982491	M1	Female	trans
cg08380910_RPL5P33	0.000914742	0.000958577	-0.105919524	M1	Female	trans
cg08380910_MIR548XHG	0.000914742	0.000958577	-0.118198763	M1	Female	trans
cg20600515_PTK6	0.000914744	0.000958578	0.488320626	M1	Female	trans
cg01824284_ENSG00000179755	0.000914745	0.000958578	-0.323834318	M1	Female	trans
cg12282100_PGM5-AS1	0.000914745	0.000958578	0.333767571	M1	Female	trans
cg09887955_ANKRD13D	0.000914748	0.000958579	-0.533834501	M1	Female	trans
cg22263704_EDAR	0.000914749	0.000958579	-0.486035551	M1	Female	trans
cg05784996_SNORD118	0.000914749	0.000958579	0.532682463	M1	Female	trans
cg06163789_IRX3	0.00091475	0.000958579	-0.456355095	M1	Female	trans
cg13707123_RNU2-16P	0.000914751	0.000958579	-0.434180334	M1	Female	trans
cg15627886_CFL1P7	0.000914754	0.000958582	-0.33743456	M1	Female	trans
cg17813879_HNF4A-AS1	0.000914755	0.000958582	-0.533914196	M1	Female	trans
cg11754374_NIP7P3	0.000914756	0.000958582	-0.363270893	M1	Female	trans
cg09926389_C9orf92	0.000914758	0.000958583	0.494624358	M1	Female	trans
cg23742047_OR6C76	0.00091476	0.000958584	-0.336068845	M1	Female	trans
cg26881268_KIF28P	0.000914761	0.000958584	-0.396191833	M1	Female	trans
cg06776548_KRTAP4-6	0.000914765	0.000958586	-0.669144281	M1	Female	trans
cg25706257_LINC01648	0.000914766	0.000958586	-0.458598198	M1	Female	trans
cg21907113_SLC35F2	0.000914767	0.000958586	-0.534631174	M1	Female	trans
cg11643867_OR10Q1	0.000914769	0.000958586	-0.461403517	M1	Female	trans
cg04208996_LDHAL6A	0.000914769	0.000958586	-0.462519155	M1	Female	trans
cg19111078_PRDX5	0.00091477	0.000958586	-0.374427077	M1	Female	trans
cg10964184_ETF1P3	0.00091477	0.000958586	-0.351875367	M1	Female	trans
cg15817224_RNU6-1316P	0.000914771	0.000958586	-0.35884387	M1	Female	trans
cg09162858_MYRF	0.000914772	0.000958586	0.414598704	M1	Female	trans
cg15108474_GMDS	0.000914772	0.000958586	-0.541438522	M1	Female	trans
cg17725166_ENSG00000227962	0.000914773	0.000958586	-0.327582607	M1	Female	trans
cg01124926_ENSG00000227910	0.000914778	0.000958591	-0.446141926	M1	Female	trans
cg04334549_ENSG00000225708	0.00091478	0.000958591	-0.527849296	M1	Female	trans
cg18361467_ENSG00000226193	0.000914781	0.000958591	-0.300377102	M1	Female	trans
cg18575809_CHRM3-AS1	0.000914782	0.000958591	0.509789809	M1	Female	trans
cg10295807_CYCSP55	0.000914782	0.000958591	-0.432357401	M1	Female	trans
cg08268925_RNA5SP512	0.000914784	0.000958591	-0.367938276	M1	Female	trans
cg25284798_ENSG00000213779	0.000914784	0.000958591	-0.300193198	M1	Female	trans
cg25421560_ACAD8	0.000914785	0.000958591	-0.591468686	M1	Female	trans
cg09548246_ASS1P10	0.000914786	0.000958591	-0.429060845	M1	Female	trans
cg02720442_ENSG00000219993	0.000914788	0.000958593	0.544225345	M1	Female	trans
cg06322601_CASTOR1	0.00091479	0.000958593	-0.351029486	M1	Female	trans
cg07701610_SNRPCP1	0.000914792	0.000958593	-0.582454282	M1	Female	trans
cg27365295_ENSG00000237208	0.000914792	0.000958593	-0.372187493	M1	Female	trans
cg08866794_RNU6-1084P	0.000914792	0.000958593	0.538394339	M1	Female	trans
cg04243292_TRIM60P17	0.000914794	0.000958594	-0.707743321	M1	Female	trans
cg06503715_LGSN	0.000914796	0.000958595	-0.413852573	M1	Female	trans
cg11796313_KCNN3	0.000914799	0.000958597	-0.379453452	M1	Female	trans
cg21516302_PRR35	0.0009148	0.000958597	-0.459621607	M1	Female	trans
cg16643906_ERP27	0.000914801	0.000958598	0.376901644	M1	Female	trans
cg06660550_FAAP24	0.000914806	0.000958602	0.44879387	M1	Female	trans
cg12600174_PRKCE	0.000914807	0.000958602	0.432456517	M1	Female	trans
cg12914151_DENND2C	0.000914811	0.000958605	-0.43087547	M1	Female	trans
cg18709570_ENSG00000237087	0.000914814	0.000958606	-0.56284966	M1	Female	trans
cg01821644_RPL30P14	0.000914816	0.000958608	-0.353440467	M1	Female	trans
cg09623464_GABPAP	0.000914818	0.000958609	-0.498151432	M1	Female	trans
cg04924345_UGT1A8	0.000914819	0.000958609	-0.505921884	M1	Female	trans
cg17779085_ENSG00000234206	0.000914821	0.000958609	-0.312503312	M1	Female	trans
cg12707723_EXOSC5	0.000914821	0.000958609	-0.397004168	M1	Female	trans
cg20681578_RNU1-38P	0.000914822	0.000958609	0.341374008	M1	Female	trans
cg03200676_LINC00844	0.000914822	0.000958609	0.547840396	M1	Female	trans
cg09144455_CKAP4	0.000914827	0.00095861	-0.669343215	M1	Female	trans
cg05390968_ENSG00000236713	0.000914827	0.00095861	-0.387161661	M1	Female	trans
cg11148883_ENSG00000237961	0.000914828	0.00095861	-0.497079427	M1	Female	trans
cg07218995_LINC01523	0.000914829	0.00095861	-0.481700905	M1	Female	trans
cg02420010_ENSG00000224410	0.000914829	0.00095861	0.314228074	M1	Female	trans
cg17822947_RIPPLY3	0.00091483	0.00095861	0.401463188	M1	Female	trans
cg01824284_MIR93	0.000914831	0.00095861	-0.311386612	M1	Female	trans
cg10991855_LCP1	0.000914831	0.00095861	-0.475523415	M1	Female	trans
cg18805486_CRYBA2	0.000914832	0.00095861	-0.33441579	M1	Female	trans
cg01091214_CLCN6	0.000914832	0.00095861	-0.434090359	M1	Female	trans
cg08828819_SUMO1P2	0.000914837	0.000958613	0.331529448	M1	Female	trans
cg24270367_RN7SKP189	0.000914838	0.000958613	-0.361410575	M1	Female	trans
cg03292225_ENSG00000233183	0.000914839	0.000958613	-0.303300939	M1	Female	trans
cg03401608_LYPD2	0.000914839	0.000958613	-0.529994509	M1	Female	trans
cg15743793_ZNF415	0.00091484	0.000958613	-0.492321481	M1	Female	trans
cg02730714_RNF152	0.000914847	0.00095862	-0.410080647	M1	Female	trans
cg18701685_ALDH1A3	0.000914851	0.000958623	0.329754403	M1	Female	trans
cg17158894_NHLRC3	0.000914852	0.000958623	-0.541564896	M1	Female	trans
cg13024511_IGKV1-39	0.000914854	0.000958624	-0.113674467	M1	Female	trans
cg07490485_ENSG00000237220	0.000914855	0.000958624	-0.319612781	M1	Female	trans
cg21202551_KAZALD1	0.000914864	0.000958633	-0.491114735	M1	Female	trans
cg03964373_CTNNBL1P1	0.000914865	0.000958633	-0.584437236	M1	Female	trans
cg25716065_IL12RB1	0.000914866	0.000958633	0.400238061	M1	Female	trans
cg26383965_RNU6-1034P	0.000914867	0.000958633	-0.396100322	M1	Female	trans
cg00530579_OR51B5	0.000914867	0.000958633	-0.347376818	M1	Female	trans
cg08271031_RNY4P19	0.000914868	0.000958633	0.46694225	M1	Female	trans
cg04737166_GGT5	0.00091487	0.000958633	-0.360245383	M1	Female	trans
cg05285188_RNU6-1257P	0.000914873	0.000958635	-0.388086872	M1	Female	trans
cg21546155_PHBP11	0.000914874	0.000958635	0.478721526	M1	Female	trans
cg24959901_FRG2C	0.000914874	0.000958635	-0.491240764	M1	Female	trans
cg06301252_TIGD4	0.000914875	0.000958636	-0.519503312	M1	Female	trans
cg14530444_ENSG00000228862	0.000914878	0.000958637	-0.491220985	M1	Female	trans
cg12840361_FAM83F	0.000914879	0.000958637	-0.449128398	M1	Female	trans
cg07346595_IL37	0.00091488	0.000958637	-0.265530805	M1	Female	trans
cg24433045_MORC1	0.000914881	0.000958637	-0.505673213	M1	Female	trans
cg03005781_MMP7	0.000914889	0.000958645	-0.370996851	M1	Female	trans
cg00999469_KLHL14	0.00091489	0.000958645	-0.396732538	M1	Female	trans
cg21764190_ASAH2B	0.000914891	0.000958645	0.467675102	M1	Female	trans
cg06880767_SNORD91A	0.000914891	0.000958645	-0.394012747	M1	Female	trans
cg19727026_ISG15	0.000914895	0.000958647	-0.634866993	M1	Female	trans
cg03659680_TULP1	0.000914899	0.000958651	-0.56526201	M1	Female	trans
cg26367799_RN7SKP121	0.000914902	0.000958652	0.32877915	M1	Female	trans
cg00469867_RNU7-106P	0.000914902	0.000958652	0.517312323	M1	Female	trans
cg22820257_TOR1BP1	0.000914903	0.000958652	0.514691512	M1	Female	trans
cg12088417_KCNK12	0.000914903	0.000958652	-0.437477982	M1	Female	trans
cg00873648_ENSG00000230606	0.000914904	0.000958652	-0.326658477	M1	Female	trans
cg24128731_RNA5SP46	0.000914907	0.000958654	0.301319421	M1	Female	trans
cg00199007_MRPL23	0.000914909	0.000958654	-0.388935488	M1	Female	trans
cg10389371_EIF4A1P1	0.000914909	0.000958654	-0.500728778	M1	Female	trans
cg03654727_EEF1A1P3	0.00091491	0.000958655	-0.397662448	M1	Female	trans
cg01371313_KRT8P45	0.000914914	0.000958657	-0.515440967	M1	Female	trans
cg04900782_SNORD48	0.000914914	0.000958657	-1.683514916	M1	Female	trans
cg23943415_ASRGL1	0.000914915	0.000958657	0.450271379	M1	Female	trans
cg16037947_LRFN3	0.000914917	0.000958658	0.568614312	M1	Female	trans
cg21520607_NGF	0.000914922	0.000958662	-0.489757671	M1	Female	trans
cg03728197_LIF	0.000914924	0.000958663	-0.734276121	M1	Female	trans
cg02501182_AEBP1	0.000914926	0.000958664	-0.355383866	M1	Female	trans
cg20568108_LINC01554	0.000914927	0.000958665	-0.285740402	M1	Female	trans
cg23209353_TET2	0.000914929	0.000958666	-0.411077567	M1	Female	trans
cg01521225_LRRC14	0.000914931	0.000958667	-0.431664993	M1	Female	trans
cg09490603_KIAA1522	0.000914937	0.000958673	-0.470242319	M1	Female	trans
cg01565755_RPL31P14	0.000914941	0.000958676	-0.471483832	M1	Female	trans
cg01727128_SLC2A2	0.000914943	0.000958677	-0.455309491	M1	Female	trans
cg13028038_HMHB1	0.000914946	0.000958678	-0.724392603	M1	Female	trans
cg15542496_ENSG00000213172	0.000914947	0.000958678	-0.336053058	M1	Female	trans
cg01983185_HAGLR	0.000914948	0.000958678	0.432870674	M1	Female	trans
cg07173972_TMC4	0.000914948	0.000958678	-0.380559282	M1	Female	trans
cg04430228_UGT1A12P	0.000914949	0.000958679	-0.557107955	M1	Female	trans
cg18055007_LINC01840	0.000914951	0.000958679	0.513497096	M1	Female	trans
cg16743582_GLRX5P2	0.000914955	0.000958681	-0.415316314	M1	Female	trans
cg09519485_ENSG00000237324	0.000914955	0.000958681	-0.600046216	M1	Female	trans
cg09227800_LINC00205	0.000914958	0.000958683	-0.424488663	M1	Female	trans
cg00256632_TULP4	0.00091496	0.000958683	-0.366594413	M1	Female	trans
cg12388679_RNU6-784P	0.00091496	0.000958683	-0.344135917	M1	Female	trans
cg19115205_TMBIM6	0.00091496	0.000958683	-0.532949846	M1	Female	trans
cg25479848_RNU1-89P	0.000914962	0.000958683	-0.245073306	M1	Female	trans
cg01950479_GPR32	0.000914962	0.000958683	-0.477193643	M1	Female	trans
cg05951042_GRPEL2P3	0.000914966	0.000958685	-0.463274662	M1	Female	trans
cg03582294_DNM1	0.000914966	0.000958685	0.575382072	M1	Female	trans
cg23671173_CBWD6	0.000914967	0.000958685	0.43342926	M1	Female	trans
cg24728622_GUSBP6	0.000914968	0.000958685	-0.38277473	M1	Female	trans
cg27017993_CTTNBP2NL	0.000914969	0.000958685	-0.309885692	M1	Female	trans
cg15073496_ENSG00000225385	0.000914972	0.000958687	-0.371760431	M1	Female	trans
cg06640776_LINC01700	0.000914973	0.000958687	0.585953716	M1	Female	trans
cg03575641_LAMA5	0.000914974	0.000958688	-0.593321947	M1	Female	trans
cg13978534_TCF19	0.000914975	0.000958688	0.371340343	M1	Female	trans
cg02726798_ENSG00000234626	0.000914976	0.000958688	-0.449965579	M1	Female	trans
cg26703758_ENSG00000213209	0.000914981	0.000958691	0.528431295	M1	Female	trans
cg14902675_ENSG00000231815	0.000914982	0.000958691	-0.305673829	M1	Female	trans
cg04670072_SRRM1P2	0.000914982	0.000958691	0.544617595	M1	Female	trans
cg25880537_IGKV3D-20	0.000914982	0.000958691	-0.234692763	M1	Female	trans
cg09107912_LINC02875	0.000914984	0.000958692	-0.481633509	M1	Female	trans
cg07920092_IGSF1	0.000914985	0.000958692	0.532962401	M1	Female	trans
cg03887471_ENSG00000235192	0.000914988	0.000958693	0.479323176	M1	Female	trans
cg16643906_THAP5	0.000914989	0.000958693	0.397185027	M1	Female	trans
cg23224396_CNPY3	0.000914989	0.000958693	-0.552644481	M1	Female	trans
cg08296131_DNAH11	0.00091499	0.000958693	-0.507714909	M1	Female	trans
cg01426041_CKAP2	0.000914991	0.000958693	-0.43446641	M1	Female	trans
cg01342225_DNM3	0.000914992	0.000958693	-0.360901067	M1	Female	trans
cg19506623_PRR18	0.000914993	0.000958693	-0.370513911	M1	Female	trans
cg27501748_RNU6-984P	0.000914994	0.000958693	0.396308821	M1	Female	trans
cg15806890_MEIS1-AS2	0.000914995	0.000958693	-0.354028517	M1	Female	trans
cg24894229_RIMS3	0.000914995	0.000958693	-0.504888516	M1	Female	trans
cg04698114_SUSD2	0.000915001	0.000958697	-0.41234141	M1	Female	trans
cg26720147_ASCL1	0.000915002	0.000958698	-0.385789943	M1	Female	trans
cg15234675_MC3R	0.000915005	0.0009587	0.426125547	M1	Female	trans
cg24697911_LINC00700	0.000915006	0.0009587	0.560574473	M1	Female	trans
cg20983548_USP17L26	0.000915007	0.0009587	-0.139271295	M1	Female	trans
cg09534232_SETBP1	0.000915009	0.000958701	-0.367765737	M1	Female	trans
cg16136663_MESTP4	0.000915009	0.000958701	-0.46461407	M1	Female	trans
cg00270291_ENSG00000237513	0.000915012	0.000958702	0.444494972	M1	Female	trans
cg08995547_TRAV36DV7	0.000915022	0.000958713	0.410409799	M1	Female	trans
cg03038914_DCUN1D5	0.000915023	0.000958713	-0.32626763	M1	Female	trans
cg04776812_RN7SL497P	0.000915026	0.000958714	-0.48088846	M1	Female	trans
cg04507312_PRSS37	0.000915027	0.000958714	-0.447984914	M1	Female	trans
cg02892650_AKR1B10P1	0.000915027	0.000958714	-0.441929918	M1	Female	trans
cg02066813_SAMD3	0.000915029	0.000958714	-0.282453494	M1	Female	trans
cg27056165_SLC4A11	0.000915031	0.000958714	0.647054462	M1	Female	trans
cg20985980_EIF4G3	0.000915033	0.000958714	0.499740084	M1	Female	trans
cg10746224_RPL39	0.000915033	0.000958714	-0.377245614	M1	Female	trans
cg09227800_SDSL	0.000915033	0.000958714	-0.465049979	M1	Female	trans
cg07472332_FTSJ3	0.000915034	0.000958714	0.359674658	M1	Female	trans
cg11619434_PTCRA	0.000915041	0.00095872	-0.373538061	M1	Female	trans
cg21186955_ALDOAP1	0.000915041	0.00095872	0.538050824	M1	Female	trans
cg08897368_ANKRD30BP2	0.000915046	0.000958724	-0.567705937	M1	Female	trans
cg04208996_MRLN	0.000915048	0.000958725	-0.481087901	M1	Female	trans
cg04092747_ENSG00000226664	0.000915049	0.000958726	-0.620975872	M1	Female	trans
cg26471497_LYNX1	0.000915055	0.00095873	-0.503875548	M1	Female	trans
cg02302000_SMIM11P1	0.000915057	0.00095873	-0.579545606	M1	Female	trans
cg12237289_ENSG00000238185	0.000915059	0.00095873	-0.406794371	M1	Female	trans
cg22337491_HOOK1	0.000915059	0.00095873	-0.462139636	M1	Female	trans
cg15985972_HLA-DMA	0.00091506	0.00095873	0.477173705	M1	Female	trans
cg07917878_ENSG00000206977	0.00091506	0.00095873	-0.678421439	M1	Female	trans
cg13055103_PLA2G4D	0.00091506	0.00095873	-0.463503545	M1	Female	trans
cg12559988_AHDC1	0.000915062	0.00095873	-0.454443141	M1	Female	trans
cg13781609_VN2R17P	0.000915062	0.00095873	-0.379783189	M1	Female	trans
cg25638252_LINC01738	0.000915062	0.00095873	-0.592126316	M1	Female	trans
cg04751533_RPL31P28	0.000915064	0.000958731	-0.505085841	M1	Female	trans
cg09463041_EEF1DP8	0.000915066	0.000958732	-0.518182392	M1	Female	trans
cg03309791_SMARCE1P6	0.000915067	0.000958732	-0.451180707	M1	Female	trans
cg16653703_LINC02024	0.000915071	0.000958735	-0.486052872	M1	Female	trans
cg17025287_ENSG00000232537	0.000915072	0.000958735	0.493850778	M1	Female	trans
cg00521239_PDLIM3	0.000915072	0.000958735	0.454513329	M1	Female	trans
cg08319936_IGLV3-25	0.000915076	0.000958738	-0.421191226	M1	Female	trans
cg20952901_USP28	0.000915082	0.000958744	0.405823706	M1	Female	trans
cg02001279_PTDSS2	0.000915085	0.000958746	-0.408386677	M1	Female	trans
cg16770243_ENSG00000212458	0.000915087	0.000958747	-0.481925964	M1	Female	trans
cg14549869_MIR1269A	0.00091509	0.000958749	-0.379442908	M1	Female	trans
cg15197135_PDS5A	0.000915091	0.000958749	-0.334144749	M1	Female	trans
cg24411946_TMC7	0.000915092	0.000958749	-0.354098585	M1	Female	trans
cg02684104_RNU6-1032P	0.000915094	0.000958751	0.580203727	M1	Female	trans
cg09213124_ENSG00000234740	0.000915097	0.000958753	0.561619138	M1	Female	trans
cg22179430_ZIC2	0.000915098	0.000958753	-0.297929967	M1	Female	trans
cg19586889_HMGB1P45	0.000915101	0.000958755	0.42385364	M1	Female	trans
cg20863800_ENSG00000225673	0.000915103	0.000958756	-0.391739469	M1	Female	trans
cg09918394_PLSCR2	0.000915104	0.000958756	-0.465186618	M1	Female	trans
cg13848429_UBE2Q2P12	0.000915106	0.000958756	-0.413103573	M1	Female	trans
cg26025506_ENSG00000235010	0.000915107	0.000958756	-0.496100197	M1	Female	trans
cg12149851_ENSG00000234083	0.000915108	0.000958756	-0.547210116	M1	Female	trans
cg09473676_SERPINB12	0.000915108	0.000958756	-0.442650484	M1	Female	trans
cg01494083_ENSG00000230628	0.000915108	0.000958756	-0.273837921	M1	Female	trans
cg12914151_SPINK14	0.000915109	0.000958756	-0.423786245	M1	Female	trans
cg20505445_SPDYE2	0.00091511	0.000958756	-0.502317137	M1	Female	trans
cg08124986_ENSG00000237293	0.000915111	0.000958756	0.442554687	M1	Female	trans
cg25019707_ENSG00000224739	0.000915116	0.00095876	-0.599235455	M1	Female	trans
cg25353287_PPAN-P2RY11	0.00091512	0.000958763	-0.325579193	M1	Female	trans
cg02096758_PTCH1	0.000915122	0.000958765	-0.560787093	M1	Female	trans
cg09599130_TOR1BP1	0.000915128	0.00095877	0.41124853	M1	Female	trans
cg16463564_SNORA2A	0.000915129	0.00095877	0.466961687	M1	Female	trans
cg27204616_RPS3AP44	0.000915135	0.000958776	0.415409578	M1	Female	trans
cg14227773_NDUFS5P2	0.000915138	0.000958778	-0.456803742	M1	Female	trans
cg22172610_PCDHA7	0.000915138	0.000958778	0.547244828	M1	Female	trans
cg01226797_ENSG00000224700	0.000915146	0.000958784	-0.297320634	M1	Female	trans
cg15509969_EIF3JP1	0.000915146	0.000958784	0.3398681	M1	Female	trans
cg17372378_GRIPAP1	0.000915148	0.000958785	0.454793445	M1	Female	trans
cg12397254_GTPBP2	0.000915151	0.000958786	-0.412763593	M1	Female	trans
cg20683445_FAM78B	0.000915151	0.000958786	-0.346251996	M1	Female	trans
cg27263998_ENSG00000231187	0.000915154	0.000958787	0.528381347	M1	Female	trans
cg25527627_SAMD8	0.000915154	0.000958787	-0.376948415	M1	Female	trans
cg19472786_ARHGAP26-IT1	0.000915155	0.000958787	-0.400479575	M1	Female	trans
cg11288419_PHGR1	0.000915155	0.000958787	0.431606353	M1	Female	trans
cg22538778_SNORD116-8	0.000915157	0.000958788	0.448265003	M1	Female	trans
cg12067202_ENSG00000233737	0.00091516	0.00095879	0.356471574	M1	Female	trans
cg19111078_NOL3	0.000915161	0.00095879	-0.409041238	M1	Female	trans
cg01629873_IRF3	0.000915163	0.000958791	-0.554651023	M1	Female	trans
cg12227626_SLC22A14	0.000915164	0.000958791	-0.36821028	M1	Female	trans
cg07128654_LINC01503	0.000915166	0.000958791	-0.462283236	M1	Female	trans
cg16754847_SNORD116-3	0.000915166	0.000958791	-0.796719932	M1	Female	trans
cg19506623_LINC01516	0.000915167	0.000958792	-0.296993989	M1	Female	trans
cg24118983_HMCN1	0.000915169	0.000958793	-0.46054571	M1	Female	trans
cg26220323_COL6A1	0.000915174	0.000958797	-0.360110948	M1	Female	trans
cg21766141_PNPLA3	0.000915175	0.000958797	-0.316994463	M1	Female	trans
cg12167002_LRP8	0.000915179	0.0009588	-0.421082513	M1	Female	trans
cg05842348_OR11Q1P	0.00091518	0.0009588	-0.618678958	M1	Female	trans
cg16222773_AP3S2	0.00091518	0.0009588	-0.385970246	M1	Female	trans
cg26703758_HSD11B2	0.000915181	0.0009588	0.262727742	M1	Female	trans
cg25979180_LINC01986	0.000915182	0.0009588	-0.337426843	M1	Female	trans
cg21941354_ACER1	0.000915183	0.0009588	0.44733399	M1	Female	trans
cg01124926_IRF5	0.000915192	0.000958808	-0.432746859	M1	Female	trans
cg23093741_PCSK6	0.000915195	0.000958811	-0.499038303	M1	Female	trans
cg11110036_RN7SL418P	0.000915203	0.000958818	-0.480068638	M1	Female	trans
cg09887955_DOC2GP	0.000915204	0.000958818	-0.515557055	M1	Female	trans
cg21593001_TLE1	0.000915206	0.000958819	-0.503071167	M1	Female	trans
cg15593298_ZNF219	0.000915211	0.000958824	-0.526809286	M1	Female	trans
cg13224253_CCDC185	0.000915212	0.000958824	0.452973062	M1	Female	trans
cg09658813_FAAHP1	0.00091522	0.000958831	-0.432196495	M1	Female	trans
cg10905987_ANKRD35	0.000915221	0.000958831	-0.425428226	M1	Female	trans
cg02893804_PRSS44P	0.000915225	0.000958835	0.476094241	M1	Female	trans
cg10548700_ENSG00000235609	0.000915226	0.000958835	0.380746059	M1	Female	trans
cg15494366_POTEI	0.000915229	0.000958837	-0.488143215	M1	Female	trans
cg13447527_ENSG00000229116	0.00091523	0.000958837	-0.384692302	M1	Female	trans
cg03734133_RGS10	0.000915231	0.000958837	-0.421967367	M1	Female	trans
cg02670903_ENSG00000223719	0.000915232	0.000958837	-0.564566039	M1	Female	trans
cg12148898_TUBB8P1	0.000915233	0.000958837	0.378100908	M1	Female	trans
cg21966616_OR52K2	0.000915235	0.000958839	-0.339986604	M1	Female	trans
cg17013778_ENSG00000189372	0.00091524	0.000958843	-0.405390139	M1	Female	trans
cg27110056_ENSG00000197254	0.000915241	0.000958844	-0.440946995	M1	Female	trans
cg25421796_FAM167B	0.000915242	0.000958844	-0.410641096	M1	Female	trans
cg24312321_PPP4R4	0.000915248	0.000958847	-0.483530987	M1	Female	trans
cg25841491_ENSG00000232767	0.000915248	0.000958847	-0.32088219	M1	Female	trans
cg16119907_ENSG00000239517	0.000915257	0.000958856	-0.382712893	M1	Female	trans
cg22538778_CCND1	0.000915258	0.000958856	0.432031982	M1	Female	trans
cg25037011_SNX30	0.000915261	0.000958856	0.497792765	M1	Female	trans
cg06001396_MIR590	0.000915262	0.000958856	-0.532902589	M1	Female	trans
cg00472801_EPS8L1	0.000915263	0.000958856	-0.508473611	M1	Female	trans
cg01346252_LILRA1	0.000915264	0.000958856	-0.426811312	M1	Female	trans
cg21078196_ENSG00000241059	0.000915264	0.000958856	-0.242604048	M1	Female	trans
cg04043873_HRC	0.000915265	0.000958856	-0.492915971	M1	Female	trans
cg20269458_XAGE3	0.000915265	0.000958856	-0.551704492	M1	Female	trans
cg06620353_ENSG00000224658	0.000915266	0.000958856	-0.362281183	M1	Female	trans
cg13460643_RNA5SP333	0.000915267	0.000958857	0.443657713	M1	Female	trans
cg10984050_SLC17A7	0.00091527	0.000958858	-0.307430982	M1	Female	trans
cg00584885_TMC5	0.00091527	0.000958858	-0.38806473	M1	Female	trans
cg26862316_CSMD3	0.000915271	0.000958858	-0.154221396	M1	Female	trans
cg20959480_IGHV3-11	0.000915273	0.000958859	-0.144562098	M1	Female	trans
cg20748012_ENSG00000206129	0.000915277	0.000958862	-0.386331265	M1	Female	trans
cg03272877_C20orf194	0.000915279	0.000958864	0.601036154	M1	Female	trans
cg11380577_IGLJ3	0.000915284	0.000958868	0.313783493	M1	Female	trans
cg11569379_ANKRD35	0.000915288	0.00095887	-0.450106519	M1	Female	trans
cg25716065_C1QB	0.000915291	0.00095887	0.426006375	M1	Female	trans
cg23064609_ENSG00000233288	0.000915292	0.00095887	-0.465524983	M1	Female	trans
cg25534544_ENSG00000176349	0.000915293	0.00095887	-0.336971998	M1	Female	trans
cg20273656_SOX18	0.000915293	0.00095887	-0.566288507	M1	Female	trans
cg09354553_OR2M2	0.000915294	0.00095887	-0.402854259	M1	Female	trans
cg22534145_MIR1251	0.000915294	0.00095887	0.435512184	M1	Female	trans
cg20291548_MCFD2P1	0.000915295	0.00095887	0.578949544	M1	Female	trans
cg05732866_ENSG00000238485	0.000915295	0.00095887	-0.393270975	M1	Female	trans
cg03106914_RPL36AP51	0.000915296	0.00095887	-0.476306065	M1	Female	trans
cg00199007_PSIP1	0.000915298	0.00095887	0.383611906	M1	Female	trans
cg05433549_RGR	0.000915299	0.00095887	-0.287806596	M1	Female	trans
cg11268585_ENPP7	0.000915299	0.00095887	-0.295164382	M1	Female	trans
cg22843488_MEP1A	0.0009153	0.00095887	-0.324563242	M1	Female	trans
cg10187902_PRPF38AP2	0.000915302	0.00095887	-0.407331234	M1	Female	trans
cg13871921_ENSG00000238018	0.000915302	0.00095887	-0.564454546	M1	Female	trans
cg10854758_GPR85	0.000915302	0.00095887	0.48439487	M1	Female	trans
cg19649827_MIR218-1	0.000915303	0.00095887	-0.335119985	M1	Female	trans
cg01827571_LINC00280	0.00091531	0.000958875	-0.371500102	M1	Female	trans
cg17855264_RPUSD1	0.000915311	0.000958875	-0.502092742	M1	Female	trans
cg19197744_GYG2P1	0.000915311	0.000958875	0.50496197	M1	Female	trans
cg22114242_SLC25A6P1	0.000915312	0.000958875	-0.470007594	M1	Female	trans
cg04170238_SNORD15A	0.000915312	0.000958875	0.362962149	M1	Female	trans
cg13460643_KIF4CP	0.000915317	0.000958878	0.43383513	M1	Female	trans
cg14995921_ENSG00000243312	0.000915318	0.000958878	-0.379268352	M1	Female	trans
cg02061007_RNU6-10P	0.00091532	0.000958878	-0.271040004	M1	Female	trans
cg27546908_TRPC7	0.00091532	0.000958878	-0.278040086	M1	Female	trans
cg13712952_RPL12P36	0.000915322	0.000958878	-0.239948895	M1	Female	trans
cg21646955_FALEC	0.000915322	0.000958878	-0.365216875	M1	Female	trans
cg20825109_ZFP3	0.000915322	0.000958878	-0.451701554	M1	Female	trans
cg02501182_IFITM2	0.000915323	0.000958878	-0.47111656	M1	Female	trans
cg09490603_ZP2	0.000915324	0.000958878	0.465826088	M1	Female	trans
cg09162333_WFS1	0.000915324	0.000958878	-0.469326398	M1	Female	trans
cg10993517_MIR1245A	0.000915325	0.000958878	-0.388992338	M1	Female	trans
cg00066022_CCDC12P1	0.000915326	0.000958878	-0.3368488	M1	Female	trans
cg16034541_ENSG00000242029	0.000915327	0.000958879	-0.457912986	M1	Female	trans
cg26336235_NICN1	0.000915328	0.000958879	0.433343717	M1	Female	trans
cg12059257_RPL31P2	0.000915331	0.00095888	0.443005995	M1	Female	trans
cg02440268_RNA5SP344	0.000915331	0.00095888	-0.369229182	M1	Female	trans
cg15743793_RPL35AP36	0.000915339	0.000958885	-0.431016983	M1	Female	trans
cg15936886_MIR183	0.00091534	0.000958885	-0.530761957	M1	Female	trans
cg00879723_HAAO	0.00091534	0.000958885	-0.600920791	M1	Female	trans
cg19039809_LINC02245	0.000915342	0.000958885	-0.39988492	M1	Female	trans
cg01550307_VN1R25P	0.000915342	0.000958885	-0.286699785	M1	Female	trans
cg14727845_HTR1F	0.000915343	0.000958885	-0.488225766	M1	Female	trans
cg04615080_ENSG00000235810	0.000915343	0.000958885	-0.348715543	M1	Female	trans
cg05669210_VDAC1P8	0.000915344	0.000958885	0.296921611	M1	Female	trans
cg17349802_ENSG00000227920	0.000915344	0.000958885	-0.360380817	M1	Female	trans
cg12377084_HSPE1P11	0.000915347	0.000958887	-0.52915074	M1	Female	trans
cg26014281_C5orf38	0.000915352	0.000958892	0.50338488	M1	Female	trans
cg01000602_RNU6-418P	0.000915354	0.000958892	-0.403793944	M1	Female	trans
cg12559988_GPR158-AS1	0.000915355	0.000958892	0.505015735	M1	Female	trans
cg12470036_ENSG00000239930	0.000915356	0.000958892	-0.483321219	M1	Female	trans
cg27585222_RNU6-348P	0.000915363	0.000958898	-0.587377807	M1	Female	trans
cg09575750_MTPN	0.000915364	0.000958898	-0.429555318	M1	Female	trans
cg21381594_ENSG00000232603	0.000915366	0.000958899	0.591624995	M1	Female	trans
cg01000602_ENSG00000229668	0.000915367	0.000958899	-0.370771623	M1	Female	trans
cg18319024_LINC01523	0.000915367	0.000958899	-0.510573134	M1	Female	trans
cg13425135_OR51I1	0.000915368	0.000958899	-0.463940237	M1	Female	trans
cg13465461_ENSG00000236512	0.000915371	0.0009589	-0.411581788	M1	Female	trans
cg05200992_LINC01849	0.000915371	0.0009589	-0.377485127	M1	Female	trans
cg10031989_LINC01739	0.000915372	0.000958901	-0.565661645	M1	Female	trans
cg16223665_ITPR1-DT	0.000915373	0.000958901	-0.509409257	M1	Female	trans
cg09391279_CISD1P1	0.000915374	0.000958901	-0.379165543	M1	Female	trans
cg21133255_CNN2P1	0.000915376	0.000958902	-0.409318452	M1	Female	trans
cg24186114_MTND4P22	0.000915378	0.000958903	-0.408247854	M1	Female	trans
cg24445316_LYG2	0.000915384	0.000958909	0.481075814	M1	Female	trans
cg09627057_ENSG00000234021	0.000915387	0.000958911	-0.412615978	M1	Female	trans
cg10251456_LINC01548	0.000915394	0.000958917	-0.552067771	M1	Female	trans
cg20369573_H3P7	0.000915396	0.000958917	-0.467936943	M1	Female	trans
cg19115205_EML1	0.000915396	0.000958917	-0.559179501	M1	Female	trans
cg13626825_SERPINE1	0.000915397	0.000958917	-0.493379612	M1	Female	trans
cg26827373_TRAV9-2	0.000915401	0.000958921	0.323262242	M1	Female	trans
cg18997837_MKRN7P	0.000915406	0.000958926	0.394071749	M1	Female	trans
cg01620164_ECEL1P1	0.000915411	0.00095893	-0.626923582	M1	Female	trans
cg13535449_ENSG00000240426	0.000915414	0.000958931	-0.339501646	M1	Female	trans
cg19115205_TXNRD3	0.000915415	0.000958931	-0.557066856	M1	Female	trans
cg19383909_GAPDHP46	0.000915416	0.000958931	-0.390866291	M1	Female	trans
cg10028717_SNORA70	0.000915416	0.000958931	0.944518957	M1	Female	trans
cg14604444_RNA5SP240	0.000915418	0.000958933	-0.377568552	M1	Female	trans
cg23424043_EVC	0.000915422	0.000958936	0.500178495	M1	Female	trans
cg12836643_RNU4-50P	0.000915423	0.000958936	-0.541907423	M1	Female	trans
cg18763326_ENSG00000227076	0.000915425	0.000958936	0.521656991	M1	Female	trans
cg16626067_SNORA54	0.000915425	0.000958936	0.531954509	M1	Female	trans
cg12485181_IFIH1	0.000915427	0.000958937	-0.563061572	M1	Female	trans
cg23070318_ENSG00000231965	0.000915434	0.000958943	-0.358224695	M1	Female	trans
cg23938295_SLC9A1	0.000915436	0.000958943	-0.471312438	M1	Female	trans
cg13547394_ENSG00000230470	0.000915436	0.000958943	-0.385785906	M1	Female	trans
cg23398596_ADORA2A	0.000915441	0.000958948	-0.480310648	M1	Female	trans
cg03440172_TBC1D3P1	0.000915444	0.00095895	-0.378008781	M1	Female	trans
cg19585707_ITLN1	0.000915448	0.000958953	-0.308818973	M1	Female	trans
cg15768753_TARDBPP2	0.000915451	0.000958956	-0.452272261	M1	Female	trans
cg04750027_RNU6-673P	0.000915457	0.000958961	-0.425815408	M1	Female	trans
cg00299286_CTCFL	0.000915458	0.000958961	0.43588724	M1	Female	trans
cg23057284_SLC6A19	0.000915459	0.000958961	0.471345125	M1	Female	trans
cg13678787_ENSG00000237807	0.000915461	0.000958961	-0.336631135	M1	Female	trans
cg15026474_RNU4-50P	0.000915461	0.000958961	0.378433804	M1	Female	trans
cg02069150_C9orf57	0.000915461	0.000958961	-0.397404647	M1	Female	trans
cg25264972_RSL24D1P11	0.000915466	0.000958965	0.539842496	M1	Female	trans
cg01073837_RNY4P19	0.000915468	0.000958966	0.466672528	M1	Female	trans
cg16200531_GAGE12H	0.00091547	0.000958966	-0.525178298	M1	Female	trans
cg01744396_IZUMO2	0.00091547	0.000958966	0.404108777	M1	Female	trans
cg15877096_DDX11	0.000915471	0.000958966	-0.325142796	M1	Female	trans
cg21888978_USP9YP34	0.000915471	0.000958966	-0.308191492	M1	Female	trans
cg15545624_KLF17	0.000915473	0.000958966	0.537925191	M1	Female	trans
cg09519485_ASB15-AS1	0.000915473	0.000958966	-0.666776098	M1	Female	trans
cg04376709_RAB42	0.000915475	0.000958966	-0.356053449	M1	Female	trans
cg15137954_CCDC158	0.000915475	0.000958966	0.482802552	M1	Female	trans
cg13320413_TUSC1	0.000915479	0.00095897	-0.491530237	M1	Female	trans
cg12827530_FUT1	0.000915483	0.000958973	-0.46273856	M1	Female	trans
cg00199007_PBXIP1	0.00091549	0.000958979	-0.400464894	M1	Female	trans
cg06779317_RNU6-130P	0.000915492	0.000958979	-0.773214666	M1	Female	trans
cg13615592_XRCC3	0.000915494	0.000958979	-0.528916243	M1	Female	trans
cg07917878_PCBP1-AS1	0.000915494	0.000958979	-0.635397948	M1	Female	trans
cg12600174_ATP6V1G3	0.000915494	0.000958979	0.446964817	M1	Female	trans
cg11882358_STAT5B	0.000915496	0.00095898	-0.4080393	M1	Female	trans
cg20540806_OR7E149P	0.0009155	0.000958982	0.150323824	M1	Female	trans
cg08021780_RNU6-990P	0.000915501	0.000958983	0.737600614	M1	Female	trans
cg16068812_DSPP	0.000915504	0.000958985	0.428850613	M1	Female	trans
cg00584885_SGMS1-AS1	0.000915506	0.000958985	-0.468422417	M1	Female	trans
cg25210573_ENSG00000232172	0.000915506	0.000958985	-0.650778935	M1	Female	trans
cg02039555_ZNF722P	0.000915507	0.000958985	-0.417108905	M1	Female	trans
cg26034147_ENSG00000225551	0.000915512	0.000958988	-0.368645129	M1	Female	trans
cg07173972_TYSND1	0.000915512	0.000958988	-0.382083756	M1	Female	trans
cg11482606_ENSG00000202275	0.000915512	0.000958988	-0.445724256	M1	Female	trans
cg21482265_DNM3-IT1	0.000915516	0.00095899	-0.539830015	M1	Female	trans
cg03734133_ISOC1	0.000915516	0.00095899	-0.39024314	M1	Female	trans
cg14675881_TOR1BP1	0.000915517	0.00095899	0.551740151	M1	Female	trans
cg01339381_RNU6-563P	0.000915518	0.00095899	-0.360948724	M1	Female	trans
cg08535195_ENSG00000235994	0.000915518	0.00095899	0.55321706	M1	Female	trans
cg16391801_RNU1-82P	0.00091552	0.000958991	-0.516228013	M1	Female	trans
cg21248296_CALHM6	0.000915524	0.000958994	0.608546506	M1	Female	trans
cg24433378_RBM44	0.000915528	0.000958997	-0.517693651	M1	Female	trans
cg05821771_CKMT1B	0.000915531	0.000958999	-0.466621632	M1	Female	trans
cg04835685_PRORSD1P	0.000915532	0.000959	-0.487840712	M1	Female	trans
cg11169621_RN7SKP107	0.000915535	0.000959001	-0.527492077	M1	Female	trans
cg20527714_ENSG00000225869	0.000915535	0.000959001	-0.483842864	M1	Female	trans
cg03597063_PCDH9-AS3	0.000915537	0.000959001	-0.370150226	M1	Female	trans
cg16570157_OR7E33P	0.000915537	0.000959001	0.584579606	M1	Female	trans
cg25037011_ENSG00000233990	0.000915538	0.000959001	0.430706447	M1	Female	trans
cg13106133_ENSG00000231505	0.000915539	0.000959002	-0.434615382	M1	Female	trans
cg08055490_KCNK15	0.000915543	0.000959002	-0.389405538	M1	Female	trans
cg18598117_MNT	0.000915543	0.000959002	-0.425981276	M1	Female	trans
cg00060404_MC3R	0.000915543	0.000959002	-0.287642742	M1	Female	trans
cg04492287_H2AC18	0.000915544	0.000959002	-0.42774939	M1	Female	trans
cg27565599_LILRB1-AS1	0.000915544	0.000959002	-0.501754458	M1	Female	trans
cg21721718_ENSG00000227220	0.000915546	0.000959003	0.422368023	M1	Female	trans
cg05603011_SERPINA11	0.000915551	0.000959008	-0.15630989	M1	Female	trans
cg11882358_ZP1	0.000915552	0.000959008	-0.323295277	M1	Female	trans
cg08823359_ENSG00000235328	0.000915554	0.000959008	0.385509122	M1	Female	trans
cg24232370_ENSG00000237851	0.000915556	0.000959008	-0.525953137	M1	Female	trans
cg19690148_MCM3	0.000915556	0.000959008	-0.416169138	M1	Female	trans
cg11390357_ENSG00000229247	0.000915557	0.000959008	-0.275265529	M1	Female	trans
cg22883893_OR2T27	0.000915558	0.000959008	0.590020721	M1	Female	trans
cg04208344_DDX39B-AS1	0.000915559	0.000959008	-0.326494574	M1	Female	trans
cg00490039_RNU6-1042P	0.00091556	0.000959008	-0.548701481	M1	Female	trans
cg24304928_AGR2	0.000915561	0.000959008	-0.35195482	M1	Female	trans
cg03310930_ADGRE1	0.000915565	0.000959008	-0.417792755	M1	Female	trans
cg04365481_C9orf64	0.000915566	0.000959008	0.393433195	M1	Female	trans
cg17792994_C8orf31	0.000915568	0.000959008	0.458767161	M1	Female	trans
cg10241871_ZBTB20-AS2	0.000915569	0.000959008	-0.444604663	M1	Female	trans
cg16902078_RNU2-72P	0.000915569	0.000959008	0.477419664	M1	Female	trans
cg04601510_SRPX	0.000915569	0.000959008	-0.510018027	M1	Female	trans
cg07766767_PIGL	0.000915569	0.000959008	-0.574152422	M1	Female	trans
cg12769994_GRIK4	0.00091557	0.000959008	0.382360522	M1	Female	trans
cg11796313_DNAJC5B	0.000915571	0.000959008	-0.356740474	M1	Female	trans
cg13848087_TIMP3	0.000915571	0.000959008	-0.318870837	M1	Female	trans
cg19079605_ZNF722P	0.000915571	0.000959008	-0.605985014	M1	Female	trans
cg25399148_SOD3	0.000915574	0.000959009	-0.291706629	M1	Female	trans
cg17781721_CYCSP34	0.000915575	0.000959009	-0.496798643	M1	Female	trans
cg10747979_RPS7P7	0.000915576	0.000959009	-0.450784225	M1	Female	trans
cg01426041_TBC1D7	0.000915577	0.000959009	-0.414011827	M1	Female	trans
cg17069396_ENSG00000232939	0.000915578	0.000959009	0.436875633	M1	Female	trans
cg08894280_CCL2	0.000915578	0.000959009	-0.415036624	M1	Female	trans
cg15166583_SGK3	0.000915579	0.000959009	-0.428581826	M1	Female	trans
cg11597277_ENSG00000223966	0.000915586	0.000959015	-0.339067574	M1	Female	trans
cg09499436_ZNF385D-AS1	0.000915587	0.000959015	-0.411437783	M1	Female	trans
cg16230523_KATNBL1P6	0.000915587	0.000959015	0.35608446	M1	Female	trans
cg01169429_ENSG00000235605	0.000915595	0.000959021	0.523028844	M1	Female	trans
cg25855415_CPEB2	0.000915595	0.000959021	-0.419212567	M1	Female	trans
cg05059108_RNU6-984P	0.000915601	0.000959026	-0.409468483	M1	Female	trans
cg05103573_IGHV3-13	0.000915607	0.000959032	-0.222756213	M1	Female	trans
cg12655250_DNAH5	0.00091561	0.000959034	-0.555871266	M1	Female	trans
cg11754374_SLC35F3-AS1	0.00091561	0.000959034	-0.383774295	M1	Female	trans
cg24949324_GFRA4	0.000915612	0.000959034	-0.440208544	M1	Female	trans
cg07944745_ARMC12	0.000915614	0.000959034	-0.408414995	M1	Female	trans
cg22843797_RN7SL205P	0.000915614	0.000959034	0.199504091	M1	Female	trans
cg03572011_ENSG00000240790	0.000915614	0.000959034	0.624636209	M1	Female	trans
cg21243351_ENSG00000243384	0.000915616	0.000959034	-0.500214406	M1	Female	trans
cg12110603_SAR1AP3	0.000915617	0.000959035	-0.509957007	M1	Female	trans
cg13375352_ENSG00000237311	0.000915618	0.000959035	0.52312022	M1	Female	trans
cg05986572_ENSG00000224739	0.000915619	0.000959035	-0.510933972	M1	Female	trans
cg03113878_ENSG00000240996	0.00091562	0.000959035	0.32447797	M1	Female	trans
cg03220912_ENSG00000231521	0.000915621	0.000959036	-0.377327054	M1	Female	trans
cg05292018_ENSG00000226193	0.000915622	0.000959036	-0.31342235	M1	Female	trans
cg05395063_CCKBR	0.000915626	0.000959039	-0.532499266	M1	Female	trans
cg20313696_SEPSECS	0.000915629	0.000959039	-0.480249423	M1	Female	trans
cg07905199_CINP	0.000915631	0.000959039	0.477411899	M1	Female	trans
cg24754199_BPIFA4P	0.000915631	0.000959039	-0.422310937	M1	Female	trans
cg01824284_ARRDC5	0.000915631	0.000959039	-0.2979435	M1	Female	trans
cg17714861_ENSG00000232626	0.000915632	0.000959039	-0.333520778	M1	Female	trans
cg13498216_SPACA5	0.000915633	0.000959039	0.348732032	M1	Female	trans
cg08061367_IGLC7	0.000915633	0.000959039	-0.09077525	M1	Female	trans
cg19155518_HSF1	0.000915635	0.000959041	-0.475534495	M1	Female	trans
cg27256177_SNRNP35	0.000915638	0.000959042	0.34822295	M1	Female	trans
cg03220912_FIG4	0.000915639	0.000959043	-0.383100948	M1	Female	trans
cg26110038_HSP90AA4P	0.00091564	0.000959043	-0.345999457	M1	Female	trans
cg15897435_IGLV2-18	0.000915641	0.000959043	0.124515508	M1	Female	trans
cg15302968_HNRNPUL2-BSCL2	0.000915641	0.000959043	-0.473427268	M1	Female	trans
cg22764591_SNORA11	0.000915645	0.000959045	0.311445233	M1	Female	trans
cg25146597_SAP18P2	0.000915645	0.000959045	0.568541596	M1	Female	trans
cg04492287_GGT7	0.000915648	0.000959047	-0.461292143	M1	Female	trans
cg15197135_MELK	0.00091565	0.000959047	-0.373620699	M1	Female	trans
cg17765009_NTM-AS1	0.00091565	0.000959047	-0.291476218	M1	Female	trans
cg13353160_FABP5P1	0.00091565	0.000959047	-0.583236758	M1	Female	trans
cg14588669_RNU6ATAC4P	0.000915663	0.000959057	-0.43047769	M1	Female	trans
cg08331082_TAT	0.000915663	0.000959057	0.437115318	M1	Female	trans
cg06384533_VIPR1	0.000915663	0.000959057	0.400719948	M1	Female	trans
cg06203243_RPL37P3	0.000915664	0.000959057	-0.454128391	M1	Female	trans
cg18822925_PSMC1P2	0.000915667	0.000959057	-0.507647096	M1	Female	trans
cg09113298_ENSG00000237087	0.000915669	0.000959057	0.436286245	M1	Female	trans
cg13979887_TMPRSS2	0.00091567	0.000959057	-0.764106882	M1	Female	trans
cg24642438_CLEC3B	0.000915671	0.000959057	-0.441274171	M1	Female	trans
cg26683259_ZNF334	0.000915672	0.000959057	0.459343083	M1	Female	trans
cg20723473_CDY1	0.000915673	0.000959057	-0.394474099	M1	Female	trans
cg10240127_CCNYL2	0.000915675	0.000959057	-0.091967576	M1	Female	trans
cg17537853_SRGAP2B	0.000915675	0.000959057	-0.392348121	M1	Female	trans
cg21845869_KIR3DL3	0.000915677	0.000959057	-1.997668445	M1	Female	trans
cg21845869_ENSG00000218476	0.000915677	0.000959057	-1.997668445	M1	Female	trans
cg21845869_ENSG00000227679	0.000915677	0.000959057	-1.989213835	M1	Female	trans
cg21845869_MTND5P19	0.000915677	0.000959057	-1.417825872	M1	Female	trans
cg21845869_ENSG00000234938	0.000915677	0.000959057	-1.119650172	M1	Female	trans
cg03817621_LINC00472	0.000915682	0.000959062	-0.392018506	M1	Female	trans
cg17759806_CACNB4	0.000915684	0.000959062	-0.587646052	M1	Female	trans
cg05518022_MYD88	0.000915684	0.000959062	0.404810873	M1	Female	trans
cg18927032_IQCJ	0.000915687	0.000959064	-0.424749106	M1	Female	trans
cg14646214_MIR190B	0.000915688	0.000959064	-0.443146401	M1	Female	trans
cg11459852_WNK3	0.000915688	0.000959064	0.440113234	M1	Female	trans
cg09578729_NT5ELP	0.00091569	0.000959065	-0.384477161	M1	Female	trans
cg24866437_EMCN	0.000915693	0.000959067	-0.332554242	M1	Female	trans
cg10723869_RRP36	0.000915697	0.00095907	-0.683277089	M1	Female	trans
cg00595889_FOXJ1	0.000915698	0.00095907	0.427909274	M1	Female	trans
cg10108888_RPS29P9	0.000915698	0.00095907	-0.244362434	M1	Female	trans
cg03220912_ANKRD26	0.000915703	0.000959074	-0.368638285	M1	Female	trans
cg08897368_CRTC1P1	0.000915704	0.000959074	-0.463149737	M1	Female	trans
cg15068552_ENSG00000237325	0.000915707	0.000959075	-0.402394365	M1	Female	trans
cg03697766_ENSG00000227556	0.000915709	0.000959075	-0.278036672	M1	Female	trans
cg20375654_ENSG00000235610	0.000915709	0.000959075	-0.387520312	M1	Female	trans
cg27322699_CDSN	0.000915709	0.000959075	-0.50590443	M1	Female	trans
cg13560919_CDK10	0.00091571	0.000959075	0.364997562	M1	Female	trans
cg06194070_OR1F12	0.000915711	0.000959075	0.387651946	M1	Female	trans
cg21459229_GCM1	0.000915711	0.000959075	0.55164783	M1	Female	trans
cg25855415_OSBP2	0.000915712	0.000959075	0.42202902	M1	Female	trans
cg27056165_GNL3	0.000915713	0.000959075	-0.661082276	M1	Female	trans
cg13362012_ARHGEF3-AS1	0.000915713	0.000959075	-0.367108769	M1	Female	trans
cg11170217_RAD54L	0.000915715	0.000959075	-0.35261928	M1	Female	trans
cg01040630_CPVL	0.000915716	0.000959076	0.464015123	M1	Female	trans
cg02720442_CT47A11	0.000915722	0.000959078	0.358410819	M1	Female	trans
cg13490971_ENSG00000240441	0.000915722	0.000959078	-0.554951973	M1	Female	trans
cg04056946_ENSG00000226592	0.000915722	0.000959078	-0.318108505	M1	Female	trans
cg02680901_MIPEP	0.000915722	0.000959078	-0.480269409	M1	Female	trans
cg08837744_RN7SL259P	0.000915724	0.000959079	-0.529811902	M1	Female	trans
cg16231923_ENSG00000225148	0.000915725	0.000959079	0.419858753	M1	Female	trans
cg20657843_TMPRSS4	0.000915727	0.000959081	-0.344078956	M1	Female	trans
cg04667681_C15orf54	0.000915731	0.000959084	-0.331468136	M1	Female	trans
cg09476440_ENSG00000232499	0.000915739	0.000959091	-0.326357019	M1	Female	trans
cg19973291_POU3F2	0.000915745	0.000959096	-0.430467703	M1	Female	trans
cg05258009_ENSG00000229905	0.000915747	0.000959097	-0.386026752	M1	Female	trans
cg24949324_SPNS2	0.000915748	0.000959097	-0.581057371	M1	Female	trans
cg10493970_ENSG00000229242	0.000915748	0.000959097	-0.537564883	M1	Female	trans
cg14378465_MAGI3	0.000915749	0.000959097	-0.300710657	M1	Female	trans
cg03698766_RNU6-563P	0.000915753	0.000959101	-0.334582837	M1	Female	trans
cg10390473_NLRC5	0.000915757	0.000959103	0.408281684	M1	Female	trans
cg02501182_SLC5A7	0.000915759	0.000959104	-0.321697441	M1	Female	trans
cg12882999_ENSG00000231052	0.000915759	0.000959104	-0.474118965	M1	Female	trans
cg23409591_GFUS	0.000915762	0.000959106	-0.461855193	M1	Female	trans
cg22363520_NDP	0.000915763	0.000959106	-0.478310566	M1	Female	trans
cg06103928_OR2K2	0.000915765	0.000959107	-0.363928398	M1	Female	trans
cg25131461_SSX2	0.000915765	0.000959107	-0.454449739	M1	Female	trans
cg10348204_RNU2-68P	0.000915766	0.000959107	0.498798421	M1	Female	trans
cg14120340_PLEKHB1	0.000915769	0.000959109	-0.584487526	M1	Female	trans
cg08841544_LINC01681	0.000915777	0.000959115	-0.291594452	M1	Female	trans
cg15959363_ACTBP1	0.000915777	0.000959115	-0.346520666	M1	Female	trans
cg15166583_GCFC2	0.000915778	0.000959115	-0.438531873	M1	Female	trans
cg06417478_WNT10B	0.000915778	0.000959115	0.377727805	M1	Female	trans
cg10746224_ISOC1	0.00091578	0.000959115	-0.368714884	M1	Female	trans
cg16170936_AKAP1	0.000915786	0.000959121	-0.491753643	M1	Female	trans
cg04198854_SNORD58	0.000915788	0.000959122	-0.28498998	M1	Female	trans
cg00512739_RN7SKP269	0.00091579	0.000959123	-0.525795881	M1	Female	trans
cg02443896_TRDMT1	0.000915791	0.000959124	-0.505771522	M1	Female	trans
cg23024553_RN7SL369P	0.000915792	0.000959124	-0.345678084	M1	Female	trans
cg15224620_ENSG00000224448	0.000915794	0.000959124	-0.491021287	M1	Female	trans
cg11687389_PPP5D1	0.000915798	0.000959128	-0.368371487	M1	Female	trans
cg19111078_ZP3	0.000915803	0.000959132	-0.403661617	M1	Female	trans
cg06022607_RNA5SP29	0.000915804	0.000959132	-0.527408051	M1	Female	trans
cg24164284_MTND5P23	0.000915805	0.000959132	-0.423458983	M1	Female	trans
cg08778659_SDC1	0.000915805	0.000959132	-0.477890975	M1	Female	trans
cg21517812_ENSG00000219993	0.000915808	0.000959132	-0.515037647	M1	Female	trans
cg09534232_EWSAT1	0.000915809	0.000959132	-0.478087277	M1	Female	trans
cg21655171_MIR206	0.000915809	0.000959132	-0.492973993	M1	Female	trans
cg20540806_ALPG	0.000915811	0.000959132	0.270621447	M1	Female	trans
cg12655250_PROS1	0.000915815	0.000959132	-0.554643803	M1	Female	trans
cg11170217_NCOA7	0.000915815	0.000959132	-0.358912442	M1	Female	trans
cg19392754_ESYT3	0.000915815	0.000959132	-0.390347673	M1	Female	trans
cg17676612_KRT26	0.000915817	0.000959132	-0.334368476	M1	Female	trans
cg03894102_NPIPA3	0.000915817	0.000959132	-0.353185582	M1	Female	trans
cg10386298_ODF3L2	0.000915819	0.000959132	-0.505284366	M1	Female	trans
cg20688928_SNORD99	0.000915819	0.000959132	-0.447111283	M1	Female	trans
cg21287367_LINC00351	0.000915821	0.000959132	-0.48973669	M1	Female	trans
cg14552179_CPB1	0.000915824	0.000959132	-0.34664736	M1	Female	trans
cg17725166_DPYD-AS1	0.000915825	0.000959132	-0.320391181	M1	Female	trans
cg25472353_ACRP1	0.000915829	0.000959132	0.309505572	M1	Female	trans
cg10013287_RNU6-321P	0.000915829	0.000959132	0.4909863	M1	Female	trans
cg21593373_ENSG00000232958	0.000915832	0.000959132	-0.202944156	M1	Female	trans
cg21593373_RNU6-627P	0.000915832	0.000959132	-0.531801468	M1	Female	trans
cg21593373_OTOS	0.000915832	0.000959132	-0.356892006	M1	Female	trans
cg21593373_RNU1-76P	0.000915832	0.000959132	-0.531801468	M1	Female	trans
cg21593373_LINC01626	0.000915832	0.000959132	-0.531801468	M1	Female	trans
cg21593373_FABP12P1	0.000915832	0.000959132	-0.531801468	M1	Female	trans
cg21593373_DEFB128	0.000915832	0.000959132	-0.531801468	M1	Female	trans
cg21593373_ENSG00000228167	0.000915832	0.000959132	-0.531801468	M1	Female	trans
cg21593373_ENSG00000229013	0.000915832	0.000959132	-0.531801468	M1	Female	trans
cg21593373_ENSG00000234638	0.000915832	0.000959132	-0.531801468	M1	Female	trans
cg21593373_NTM-IT	0.000915832	0.000959132	-0.377440952	M1	Female	trans
cg21593373_RN7SL305P	0.000915832	0.000959132	-0.377440952	M1	Female	trans
cg21593373_FGF7P2	0.000915832	0.000959132	-0.103691004	M1	Female	trans
cg02656016_RNA5SP251	0.000915834	0.000959133	-0.288608547	M1	Female	trans
cg07596643_RN7SL323P	0.000915837	0.000959135	1.112324033	M1	Female	trans
cg19675778_ENSG00000235560	0.000915838	0.000959135	0.493034291	M1	Female	trans
cg19238031_OR3A1	0.00091584	0.000959136	-0.340040493	M1	Female	trans
cg15786497_VN2R3P	0.000915841	0.000959136	-0.614391386	M1	Female	trans
cg12836961_LINC02037	0.000915843	0.000959138	-0.760295635	M1	Female	trans
cg05145947_RNU6-562P	0.000915845	0.000959139	-0.429876733	M1	Female	trans
cg03476414_ENSG00000238153	0.000915847	0.00095914	-0.334880805	M1	Female	trans
cg04893854_RNU6-628P	0.000915849	0.00095914	0.578808714	M1	Female	trans
cg25601460_ACTBP1	0.000915849	0.00095914	-0.371911944	M1	Female	trans
cg14488913_ENSG00000235533	0.000915852	0.00095914	-0.40473366	M1	Female	trans
cg18580274_SOWAHB	0.000915852	0.00095914	-0.436243352	M1	Female	trans
cg01744396_LINC00626	0.000915852	0.00095914	0.412317047	M1	Female	trans
cg15532012_ENSG00000226643	0.000915853	0.00095914	-0.457604333	M1	Female	trans
cg15106604_ENSG00000229242	0.000915854	0.00095914	0.671153964	M1	Female	trans
cg09041707_SLC35C1	0.000915854	0.00095914	-0.500882184	M1	Female	trans
cg21610436_TRERNA1	0.000915855	0.00095914	-0.318845475	M1	Female	trans
cg00538604_RPL5P29	0.000915857	0.000959141	0.349833903	M1	Female	trans
cg23806703_ZNF525	0.000915858	0.000959141	-0.432550873	M1	Female	trans
cg10160567_GNAI2P2	0.000915859	0.000959142	-0.436831818	M1	Female	trans
cg19612004_C20orf197	0.000915861	0.000959142	0.52127626	M1	Female	trans
cg12878716_PEPD	0.000915864	0.000959145	-0.685851961	M1	Female	trans
cg11768182_GPR26	0.000915869	0.000959149	-0.349353406	M1	Female	trans
cg10141352_EIF4A1P6	0.000915869	0.000959149	-0.410386558	M1	Female	trans
cg19942083_FNDC8	0.00091587	0.000959149	0.309982213	M1	Female	trans
cg13767506_TBXAS1	0.000915871	0.000959149	-0.405887234	M1	Female	trans
cg14013632_FAM9B	0.000915875	0.000959151	-0.250592161	M1	Female	trans
cg25757115_MIR1-1HG-AS1	0.000915875	0.000959151	-0.428324878	M1	Female	trans
cg23807125_PTPRT-AS1	0.000915877	0.000959152	-0.610555995	M1	Female	trans
cg26450259_TMC1	0.000915879	0.000959154	-0.336133905	M1	Female	trans
cg20690695_ZNF722P	0.000915882	0.000959155	-0.532788096	M1	Female	trans
cg05492412_PRODH	0.000915882	0.000959155	0.527673147	M1	Female	trans
cg19392754_NXPH2	0.000915884	0.000959156	0.499935815	M1	Female	trans
cg12798311_ENSG00000226573	0.000915888	0.000959159	-0.275215392	M1	Female	trans
cg04701596_TRAJ14	0.00091589	0.00095916	-0.434804443	M1	Female	trans
cg18763326_RNA5SP110	0.000915891	0.00095916	0.503786048	M1	Female	trans
cg15406420_CYP2C19	0.000915894	0.000959163	-0.402672689	M1	Female	trans
cg21110711_CARM1P1	0.000915897	0.000959164	-0.414582986	M1	Female	trans
cg24525457_LRRC6	0.000915898	0.000959164	0.380089874	M1	Female	trans
cg18160046_RPL37P13	0.000915898	0.000959164	-0.583283321	M1	Female	trans
cg13490244_WARS2P1	0.000915899	0.000959164	0.408741007	M1	Female	trans
cg10411658_FDFT1	0.000915902	0.000959166	-0.341394272	M1	Female	trans
cg19534681_NPDC1	0.000915904	0.000959167	-0.350477864	M1	Female	trans
cg22589073_HHLA3	0.000915907	0.00095917	-0.440941024	M1	Female	trans
cg22751099_GOLGA6L11P	0.000915912	0.000959174	-0.506308341	M1	Female	trans
cg02890194_CLSTN1	0.000915914	0.000959175	-0.465746037	M1	Female	trans
cg21247263_ZCCHC2	0.000915915	0.000959175	-0.448819277	M1	Female	trans
cg21485150_ACAN	0.000915916	0.000959176	0.354454087	M1	Female	trans
cg20942887_TRGC2	0.000915919	0.000959177	-0.337994476	M1	Female	trans
cg24545937_FBLIM1	0.000915921	0.000959179	-0.519802628	M1	Female	trans
cg19219998_RPSAP60	0.000915923	0.00095918	-0.430152788	M1	Female	trans
cg16001227_COMMD4P2	0.000915925	0.000959182	-0.419237882	M1	Female	trans
cg10975354_ENSG00000232582	0.000915928	0.000959183	0.35852595	M1	Female	trans
cg19727026_GFOD2	0.000915928	0.000959183	-0.565940763	M1	Female	trans
cg22748815_ENSG00000233538	0.000915937	0.000959189	-0.57217586	M1	Female	trans
cg01387220_ENSG00000223944	0.000915937	0.000959189	-0.539542684	M1	Female	trans
cg19500098_ENSG00000239470	0.000915937	0.000959189	-0.431179227	M1	Female	trans
cg09217797_CALHM4	0.00091594	0.00095919	0.317736977	M1	Female	trans
cg18941079_ENSG00000225911	0.000915941	0.00095919	-0.299965503	M1	Female	trans
cg09690321_SNORD115-10	0.000915941	0.00095919	-0.376612463	M1	Female	trans
cg01569860_ARHGEF5	0.000915944	0.000959193	-0.480546324	M1	Female	trans
cg16672940_HRK	0.00091595	0.000959198	-0.495977012	M1	Female	trans
cg07207099_JRKL	0.000915952	0.0009592	0.297417683	M1	Female	trans
cg07173972_SLC16A3	0.000915958	0.000959204	-0.389387965	M1	Female	trans
cg05835309_TACR3	0.000915963	0.000959208	-0.350887273	M1	Female	trans
cg02928699_CCDC86	0.000915966	0.00095921	-0.514007548	M1	Female	trans
cg07949309_GJB5	0.000915967	0.00095921	0.383487892	M1	Female	trans
cg16615370_ENSG00000231678	0.000915969	0.000959211	-0.405283685	M1	Female	trans
cg16047291_CFL1P7	0.000915972	0.000959214	-0.325149363	M1	Female	trans
cg10261952_SOCS5P2	0.000915974	0.000959214	-0.415512552	M1	Female	trans
cg08678000_MRPL34	0.000915974	0.000959214	-0.404616606	M1	Female	trans
cg09887955_ZNF658B	0.000915978	0.000959217	0.424913965	M1	Female	trans
cg09363777_ENSG00000233342	0.000915981	0.000959219	-0.327434549	M1	Female	trans
cg09855983_ENSG00000223436	0.000915981	0.000959219	-0.324522217	M1	Female	trans
cg16150798_MMAB	0.000915982	0.000959219	0.505549357	M1	Female	trans
cg16915057_RPL23AP38	0.000915984	0.00095922	-0.44303497	M1	Female	trans
cg13707123_ENSG00000224163	0.000915985	0.00095922	-0.371330351	M1	Female	trans
cg14361969_ZCCHC13	0.000915986	0.00095922	-0.469987738	M1	Female	trans
cg24766650_RRBP1	0.000915988	0.000959221	-0.423138082	M1	Female	trans
cg22484012_C21orf62	0.000915989	0.000959221	0.465011294	M1	Female	trans
cg04515996_FGD3	0.00091599	0.000959221	0.360876935	M1	Female	trans
cg21777436_LINC01516	0.000915993	0.000959224	-0.348114646	M1	Female	trans
cg08013109_IFNWP4	0.000915996	0.000959225	-0.289073409	M1	Female	trans
cg27056165_EPN3	0.000915997	0.000959225	0.669637799	M1	Female	trans
cg11950994_LINC02541	0.000915998	0.000959225	0.358880959	M1	Female	trans
cg07898743_NXPE1	0.000915999	0.000959225	-0.501150011	M1	Female	trans
cg20860073_RNU6-1009P	0.000916	0.000959225	-0.363596142	M1	Female	trans
cg24430871_LINC01446	0.000916	0.000959225	-0.457243639	M1	Female	trans
cg25320763_ENSG00000238387	0.000916	0.000959225	-0.376230289	M1	Female	trans
cg02340312_RPL6P30	0.000916002	0.000959225	-0.473853231	M1	Female	trans
cg10653573_OR1A1	0.000916004	0.000959226	-0.483764716	M1	Female	trans
cg03743462_ETV2	0.000916005	0.000959227	-0.650921693	M1	Female	trans
cg04502822_TBC1D3P1	0.000916006	0.000959227	-0.360935045	M1	Female	trans
cg13646545_GALR1	0.000916008	0.000959228	-0.727021391	M1	Female	trans
cg15197135_WDR75	0.000916009	0.000959228	-0.343813764	M1	Female	trans
cg14229362_MYL6P4	0.000916013	0.000959231	0.342958616	M1	Female	trans
cg06370667_RN7SL63P	0.000916016	0.000959233	-0.546436009	M1	Female	trans
cg01864029_DTD2	0.000916017	0.000959233	-0.451986069	M1	Female	trans
cg11687389_ENSG00000225489	0.000916018	0.000959233	-0.372590591	M1	Female	trans
cg10240127_LRRC25	0.000916018	0.000959233	-0.460994792	M1	Female	trans
cg27472156_SDC1	0.00091602	0.000959234	-0.557674588	M1	Female	trans
cg08315421_ENSG00000224970	0.000916025	0.000959238	-0.383852229	M1	Female	trans
cg08358620_MIR99B	0.000916026	0.000959238	0.678926998	M1	Female	trans
cg02289343_RPL10P17	0.000916027	0.000959238	-0.521711843	M1	Female	trans
cg14457908_ENSG00000223462	0.000916028	0.000959239	-0.449438401	M1	Female	trans
cg23579481_LINC01699	0.000916029	0.000959239	-0.373046809	M1	Female	trans
cg02046589_RPL5P22	0.000916031	0.00095924	-0.263075646	M1	Female	trans
cg18811157_LHX8	0.000916032	0.00095924	-0.323973952	M1	Female	trans
cg03294149_PPIAP32	0.000916034	0.000959241	0.417444955	M1	Female	trans
cg16656119_TCP10L2	0.000916037	0.000959243	-0.427388712	M1	Female	trans
cg15099537_ENSG00000181705	0.000916038	0.000959243	-0.326097741	M1	Female	trans
cg26340737_RNA5SP296	0.000916039	0.000959243	0.503571241	M1	Female	trans
cg19761267_KLHL13	0.000916039	0.000959243	-0.361008611	M1	Female	trans
cg08123470_CDH6	0.000916041	0.000959244	0.458684633	M1	Female	trans
cg08101543_RNU6-1093P	0.000916043	0.000959245	-0.339296465	M1	Female	trans
cg02031712_RPSAP28	0.000916044	0.000959245	-0.3272059	M1	Female	trans
cg02196189_ENSG00000236656	0.000916044	0.000959245	-0.470289402	M1	Female	trans
cg04646159_IGHA1	0.00091605	0.000959249	0.315660858	M1	Female	trans
cg03165426_SYT13	0.000916051	0.000959249	-0.436045188	M1	Female	trans
cg07306685_RBMY1A1	0.000916055	0.000959252	-0.672735774	M1	Female	trans
cg15041373_DOCK9-AS1	0.000916056	0.000959252	-0.374311201	M1	Female	trans
cg14058525_RN7SKP55	0.000916056	0.000959252	-0.427482701	M1	Female	trans
cg01664727_ENSG00000240441	0.000916058	0.000959254	-0.530325296	M1	Female	trans
cg22635676_SLCO4A1	0.000916061	0.000959256	0.531661787	M1	Female	trans
cg05154833_TMPOP1	0.000916062	0.000959256	-0.411280736	M1	Female	trans
cg01235335_FGF7P8	0.000916064	0.000959257	-0.500913786	M1	Female	trans
cg21052958_ONECUT1	0.000916069	0.000959261	-0.305323768	M1	Female	trans
cg16859127_CXorf49B	0.000916074	0.000959265	-0.582099259	M1	Female	trans
cg04763273_TMEM240	0.00091608	0.00095927	-0.48739515	M1	Female	trans
cg05446475_LINC00333	0.000916081	0.00095927	-0.414862234	M1	Female	trans
cg09789229_ZAP70	0.000916083	0.00095927	-0.509377388	M1	Female	trans
cg25318301_PPIAP78	0.000916083	0.00095927	0.256004347	M1	Female	trans
cg20748012_LINC01102	0.000916084	0.00095927	-0.395570562	M1	Female	trans
cg15066991_SNF8P1	0.000916085	0.00095927	-0.311494451	M1	Female	trans
cg23127183_GP2	0.000916086	0.00095927	0.343760804	M1	Female	trans
cg19632822_ODF3L2	0.000916086	0.00095927	-0.562016986	M1	Female	trans
cg01696336_SHISA5P2	0.000916091	0.000959274	-0.486441554	M1	Female	trans
cg20252529_OR10AG1	0.000916091	0.000959274	-0.539531186	M1	Female	trans
cg11825892_ENSG00000225884	0.000916095	0.000959276	-0.304563886	M1	Female	trans
cg25938960_TBR1	0.000916098	0.000959279	-0.399087125	M1	Female	trans
cg15564211_MRPL37	0.000916099	0.000959279	-0.504953889	M1	Female	trans
cg04425604_ENSG00000223804	0.000916103	0.000959281	-0.326066344	M1	Female	trans
cg21593373_ENSG00000203565	0.000916103	0.000959281	-0.453784594	M1	Female	trans
cg18323220_ENSG00000233005	0.000916107	0.000959284	-0.618696285	M1	Female	trans
cg15677797_VCY	0.00091611	0.000959285	0.49309416	M1	Female	trans
cg00108210_LNCARSR	0.000916112	0.000959285	-0.397168216	M1	Female	trans
cg20799095_SLC16A5	0.000916113	0.000959285	-0.435214032	M1	Female	trans
cg12177001_POM121L3P	0.000916113	0.000959285	-0.262851465	M1	Female	trans
cg26110038_LINC01090	0.000916114	0.000959285	-0.298649629	M1	Female	trans
cg09825146_CRELD1	0.000916114	0.000959285	0.53700287	M1	Female	trans
cg23224396_KRTAP15-1	0.000916115	0.000959285	0.544177718	M1	Female	trans
cg07681935_ENSG00000236355	0.000916115	0.000959285	0.382246866	M1	Female	trans
cg08121165_PIGB	0.000916119	0.000959288	0.391542828	M1	Female	trans
cg26701270_MIR633	0.00091612	0.000959288	-0.266544599	M1	Female	trans
cg03593057_ARHGAP22	0.000916121	0.000959288	0.359063816	M1	Female	trans
cg15977137_FAM86B1	0.000916122	0.000959288	-0.439569807	M1	Female	trans
cg15126179_UTY	0.000916123	0.000959288	0.52905582	M1	Female	trans
cg25156960_ENSG00000229855	0.000916124	0.000959288	-0.562532262	M1	Female	trans
cg19353052_MIR596	0.000916127	0.00095929	-0.848798916	M1	Female	trans
cg01656087_PTH2R	0.000916128	0.00095929	-0.47886373	M1	Female	trans
cg02463727_CPPED1	0.000916129	0.00095929	-0.47615991	M1	Female	trans
cg14846514_RN7SL571P	0.000916131	0.000959291	-0.342316904	M1	Female	trans
cg11893951_TRAV13-1	0.000916132	0.000959292	0.42561398	M1	Female	trans
cg03575231_UMODL1	0.000916134	0.000959293	-0.359562535	M1	Female	trans
cg05250797_FAAP24	0.000916135	0.000959293	-0.459366173	M1	Female	trans
cg05226043_ENSG00000213549	0.000916135	0.000959293	-0.283778939	M1	Female	trans
cg26307193_ALDH3B1	0.000916138	0.000959293	-0.387336174	M1	Female	trans
cg24090761_RDH16	0.000916138	0.000959293	-0.516667462	M1	Female	trans
cg06539497_ZNF273	0.000916139	0.000959293	-0.400200994	M1	Female	trans
cg03499808_ANTKMT	0.000916139	0.000959293	-0.419638929	M1	Female	trans
cg01089498_SNHG14	0.000916143	0.000959295	0.414514497	M1	Female	trans
cg01466631_PTMAP3	0.000916145	0.000959297	-0.422091541	M1	Female	trans
cg25880954_VDAC2P4	0.000916149	0.000959299	-0.314783428	M1	Female	trans
cg15747423_OR2G1P	0.00091615	0.0009593	1.349816459	M1	Female	trans
cg00939032_ENSG00000240790	0.000916153	0.000959301	0.45820265	M1	Female	trans
cg24304928_UBR3	0.000916156	0.000959301	-0.350892221	M1	Female	trans
cg27102350_RN7SL303P	0.000916157	0.000959301	0.554190527	M1	Female	trans
cg12030941_ENSG00000137808	0.000916157	0.000959301	0.566457786	M1	Female	trans
cg05387905_MIR320A	0.000916161	0.000959301	-0.472202648	M1	Female	trans
cg06022607_DYDC1	0.000916161	0.000959301	-0.502470682	M1	Female	trans
cg14940831_ENSG00000225884	0.000916161	0.000959301	-0.445056046	M1	Female	trans
cg26621805_ENSG00000233906	0.000916163	0.000959301	-0.376702383	M1	Female	trans
cg03026865_GPR32	0.000916163	0.000959301	0.553864559	M1	Female	trans
cg20537554_DSG1	0.000916164	0.000959301	-0.369195346	M1	Female	trans
cg16061472_TCEA1P4	0.000916164	0.000959301	-0.454429643	M1	Female	trans
cg09887955_KLF4	0.000916166	0.000959301	-0.526366081	M1	Female	trans
cg22750960_LINC02089	0.000916168	0.000959301	-0.456040461	M1	Female	trans
cg24051473_RTRAFP2	0.000916172	0.000959301	0.471512705	M1	Female	trans
cg08498272_CLDN1	0.000916173	0.000959301	-0.451719236	M1	Female	trans
cg21050001_SLC17A7	0.000916178	0.000959301	-0.409964015	M1	Female	trans
cg07933926_ENSG00000228687	0.000916183	0.000959301	0.546547683	M1	Female	trans
cg21129360_LASP1	0.000916186	0.000959301	-0.38647114	M1	Female	trans
cg12584394_ATP5MJ	0.000916194	0.000959301	-0.591215171	M1	Female	trans
cg00460789_SPAAR	0.000916196	0.000959301	0.397096347	M1	Female	trans
cg25542438_ENSG00000228626	0.0009162	0.000959301	-0.397519706	M1	Female	trans
cg10463322_LINC02043	0.000916201	0.000959301	-0.364390806	M1	Female	trans
cg20803916_ADAM32	0.000916201	0.000959301	-0.378930111	M1	Female	trans
cg15018132_AGGF1P2	0.000916202	0.000959301	-0.412780318	M1	Female	trans
cg20683445_PAFAH1B1P1	0.000916205	0.000959301	-0.324834365	M1	Female	trans
cg21494722_RNU6-140P	0.000916205	0.000959301	0.52202337	M1	Female	trans
cg22006392_HOXA11	0.000916209	0.000959301	-0.162053708	M1	Female	trans
cg22651968_LAD1	0.00091621	0.000959301	-0.49827521	M1	Female	trans
cg02001279_FOXN3P2	0.00091621	0.000959301	0.411784929	M1	Female	trans
cg03582294_LRIG3	0.000916211	0.000959301	-0.571556366	M1	Female	trans
cg03052544_IGLV1-44	0.000916213	0.000959301	0.282016094	M1	Female	trans
cg17853667_WBP1P2	0.000916214	0.000959301	-0.32569465	M1	Female	trans
cg13849253_HBA1	0.000916214	0.000959301	-0.334219191	M1	Female	trans
cg03653504_YWHAZP6	0.000916215	0.000959301	-0.401429394	M1	Female	trans
cg14397919_ENSG00000238387	0.000916218	0.000959301	-0.392428612	M1	Female	trans
cg18686576_TEX261	0.000916219	0.000959301	0.405454928	M1	Female	trans
cg24304928_XACT	0.000916219	0.000959301	-0.33709216	M1	Female	trans
cg16599577_CLDN16	0.00091622	0.000959301	-0.537600961	M1	Female	trans
cg10133738_RNU5F-6P	0.000916221	0.000959301	-0.22134924	M1	Female	trans
cg10133738_RNU1-65P	0.000916221	0.000959301	-0.627204616	M1	Female	trans
cg10133738_RNA5SP375	0.000916221	0.000959301	-0.442698479	M1	Female	trans
cg10133738_RN7SL304P	0.000916221	0.000959301	-0.659660898	M1	Female	trans
cg10133738_RPS7P2	0.000916221	0.000959301	-0.383708286	M1	Female	trans
cg10133738_MIR1285-2	0.000916221	0.000959301	-0.468187947	M1	Female	trans
cg10133738_LINC01826	0.000916221	0.000959301	-0.659660898	M1	Female	trans
cg10133738_NPM1P28	0.000916221	0.000959301	-0.659660898	M1	Female	trans
cg10133738_TAAR2	0.000916221	0.000959301	-0.591774656	M1	Female	trans
cg10133738_DEFB106B	0.000916221	0.000959301	-0.659660898	M1	Female	trans
cg10133738_AIFM1P1	0.000916221	0.000959301	-0.468187947	M1	Female	trans
cg10133738_GPN3P1	0.000916221	0.000959301	-0.659660898	M1	Female	trans
cg10133738_CTBP2P6	0.000916221	0.000959301	-0.659660898	M1	Female	trans
cg10133738_OR4X2	0.000916221	0.000959301	-0.383708286	M1	Female	trans
cg10133738_OR8F1P	0.000916221	0.000959301	-0.659660898	M1	Female	trans
cg10133738_LINC02418	0.000916221	0.000959301	-0.468187947	M1	Female	trans
cg10133738_GXYLT1P1	0.000916221	0.000959301	-0.659660898	M1	Female	trans
cg10133738_RPL18AP17	0.000916221	0.000959301	-0.659660898	M1	Female	trans
cg10133738_RNASE11	0.000916221	0.000959301	-0.659660898	M1	Female	trans
cg10133738_RPL9P6	0.000916221	0.000959301	-0.659660898	M1	Female	trans
cg10133738_YRDCP3	0.000916221	0.000959301	-0.659660898	M1	Female	trans
cg10133738_Y_RNA	0.000916221	0.000959301	-0.659660898	M1	Female	trans
cg10133738_ENSG00000220240	0.000916221	0.000959301	-0.659660898	M1	Female	trans
cg10133738_RN7SKP267	0.000916221	0.000959301	-0.659660898	M1	Female	trans
cg10133738_ENSG00000225280	0.000916221	0.000959301	-0.468187947	M1	Female	trans
cg10133738_ENSG00000227489	0.000916221	0.000959301	-0.659660898	M1	Female	trans
cg10133738_ENSG00000228528	0.000916221	0.000959301	-0.295887328	M1	Female	trans
cg10133738_ENSG00000230779	0.000916221	0.000959301	-0.659660898	M1	Female	trans
cg10133738_ENSG00000231698	0.000916221	0.000959301	-0.659660898	M1	Female	trans
cg10133738_ENSG00000232167	0.000916221	0.000959301	-0.659660898	M1	Female	trans
cg10133738_ENSG00000234595	0.000916221	0.000959301	-0.659660898	M1	Female	trans
cg10133738_ENSG00000235845	0.000916221	0.000959301	-0.36717147	M1	Female	trans
cg10133738_ENSG00000237699	0.000916221	0.000959301	-0.295887328	M1	Female	trans
cg10133738_ENSG00000237747	0.000916221	0.000959301	-0.659660898	M1	Female	trans
cg10133738_SALL4P2	0.000916221	0.000959301	-0.468187947	M1	Female	trans
cg10133738_ENSG00000242222	0.000916221	0.000959301	-0.468187947	M1	Female	trans
cg10133738_ENSG00000242295	0.000916221	0.000959301	-0.659660898	M1	Female	trans
cg10133738_ENSG00000243296	0.000916221	0.000959301	-0.468187947	M1	Female	trans
cg11269444_MIPEPP2	0.000916225	0.000959303	-0.464906905	M1	Female	trans
cg05495478_RNU6-7	0.000916225	0.000959303	-0.474383221	M1	Female	trans
cg10723869_OGFOD1	0.000916226	0.000959303	-0.653365041	M1	Female	trans
cg04678902_ENSG00000213867	0.000916231	0.000959307	0.548899185	M1	Female	trans
cg24880701_KLF16	0.000916231	0.000959307	-0.461068689	M1	Female	trans
cg02478793_ENSG00000223342	0.000916233	0.000959307	-0.46398327	M1	Female	trans
cg05745656_NXNL1	0.000916235	0.000959309	0.4622291	M1	Female	trans
cg05813498_DCAF12L2	0.000916236	0.000959309	-0.470877377	M1	Female	trans
cg05730460_PPP1R14BP2	0.000916238	0.000959309	-0.540441813	M1	Female	trans
cg09616536_SCGB2B2	0.000916239	0.000959309	-0.571738158	M1	Female	trans
cg20391606_RNU6-984P	0.000916241	0.000959309	-0.576350493	M1	Female	trans
cg03176698_CLEC18B	0.000916242	0.000959309	-0.490692521	M1	Female	trans
cg02017926_SDC1	0.000916242	0.000959309	-0.48435736	M1	Female	trans
cg16798839_MON1B	0.000916243	0.000959309	-0.394912745	M1	Female	trans
cg23721902_ENSG00000241307	0.000916243	0.000959309	-0.42475551	M1	Female	trans
cg14214834_RTL8A	0.000916245	0.000959309	-0.302818654	M1	Female	trans
cg10257000_RNU6-592P	0.000916245	0.000959309	0.821027644	M1	Female	trans
cg26167186_LINC00303	0.000916245	0.000959309	0.432010957	M1	Female	trans
cg06228648_MIR590	0.000916246	0.000959309	-0.380787893	M1	Female	trans
cg05703749_ENSG00000228053	0.000916247	0.000959309	-0.437534974	M1	Female	trans
cg20205188_ENSG00000232895	0.000916251	0.000959312	-0.243590579	M1	Female	trans
cg22217860_MIR429	0.000916251	0.000959312	-0.519777625	M1	Female	trans
cg17004893_PPP1R3A	0.000916254	0.000959314	-0.63036613	M1	Female	trans
cg01656087_ACTBP7	0.000916258	0.000959317	-0.604403954	M1	Female	trans
cg00666820_KRT87P	0.00091626	0.000959318	-0.477975616	M1	Female	trans
cg04245870_ENSG00000228768	0.000916261	0.000959319	-0.430182542	M1	Female	trans
cg26403843_ENSG00000228206	0.000916266	0.000959322	0.505726632	M1	Female	trans
cg01577475_ENSG00000227962	0.000916267	0.000959322	0.463368341	M1	Female	trans
cg27347115_GYPC	0.000916268	0.000959322	0.472770987	M1	Female	trans
cg19810457_RPL31P63	0.000916269	0.000959322	-0.519618517	M1	Female	trans
cg18455405_MED18	0.000916269	0.000959322	-0.312269968	M1	Female	trans
cg00759807_GLTP	0.000916276	0.000959328	0.481295615	M1	Female	trans
cg07905199_EEF1DP5	0.000916277	0.000959328	-0.405765036	M1	Female	trans
cg15011734_RHOT2	0.000916277	0.000959328	-0.685935144	M1	Female	trans
cg14733725_ENSG00000228981	0.000916283	0.000959333	-0.374660585	M1	Female	trans
cg24836506_DBX2	0.000916283	0.000959333	0.369981096	M1	Female	trans
cg05921384_HACD4	0.000916286	0.000959334	-0.403352018	M1	Female	trans
cg19560579_ENSG00000225884	0.000916291	0.000959336	0.49549016	M1	Female	trans
cg00700394_MIR96	0.000916291	0.000959336	-0.351659012	M1	Female	trans
cg27015201_SKINT1L	0.000916291	0.000959336	-0.476720283	M1	Female	trans
cg00589617_LINC01675	0.000916292	0.000959336	-0.596157426	M1	Female	trans
cg25812123_LINC00430	0.000916292	0.000959336	-0.533369755	M1	Female	trans
cg05467012_Y_RNA	0.000916293	0.000959337	-0.397180116	M1	Female	trans
cg03330522_ITIH6	0.000916303	0.000959345	-0.505074369	M1	Female	trans
cg18924965_PTH2R	0.000916303	0.000959345	0.357792115	M1	Female	trans
cg18626478_ENSG00000237419	0.000916305	0.000959346	-0.393023427	M1	Female	trans
cg00090697_ANKRD20A10P	0.000916306	0.000959346	-0.396433324	M1	Female	trans
cg26329715_SNORD18	0.000916309	0.000959348	0.234306251	M1	Female	trans
cg04478428_ZNF408	0.00091631	0.000959348	-0.404319105	M1	Female	trans
cg07822469_C1QTNF6	0.000916313	0.000959351	2.801396434	M1	Female	trans
cg11540596_KMT2D	0.000916316	0.000959351	-0.395300023	M1	Female	trans
cg12148898_ENSG00000223906	0.000916318	0.000959351	0.369474715	M1	Female	trans
cg22897634_GIMAP1	0.000916319	0.000959351	-0.369463116	M1	Female	trans
cg17714581_ENSG00000215450	0.00091632	0.000959351	-0.425242317	M1	Female	trans
cg11540596_GAA	0.000916321	0.000959351	-0.406752634	M1	Female	trans
cg01620164_ACSL6-AS1	0.000916321	0.000959351	-0.724730464	M1	Female	trans
cg26329715_TAS2R19	0.000916322	0.000959351	0.358059567	M1	Female	trans
cg22637538_AKT1S1	0.000916323	0.000959351	-0.462879684	M1	Female	trans
cg18087761_CLASP2	0.000916323	0.000959351	-0.419057925	M1	Female	trans
cg24880701_TBC1D2	0.000916325	0.000959351	-0.458603449	M1	Female	trans
cg17414101_ENSG00000223642	0.000916326	0.000959351	0.388099682	M1	Female	trans
cg04924345_ENSG00000238165	0.000916326	0.000959351	-0.553306713	M1	Female	trans
cg00711529_IGDCC3	0.000916327	0.000959351	-0.764614555	M1	Female	trans
cg00169694_ENSG00000241169	0.000916327	0.000959351	-0.340687426	M1	Female	trans
cg05099240_ENSG00000226268	0.000916328	0.000959351	-0.441522465	M1	Female	trans
cg17562277_PLCXD3	0.00091633	0.000959351	-0.451997426	M1	Female	trans
cg13410674_GPR148	0.00091633	0.000959351	-0.273474165	M1	Female	trans
cg13410674_LINC00400	0.00091633	0.000959351	-0.47107567	M1	Female	trans
cg05166317_DRAXIN	0.00091633	0.000959351	-0.4280426	M1	Female	trans
cg04241835_AGBL4-AS1	0.000916331	0.000959351	-0.38390638	M1	Female	trans
cg02930701_ENSG00000242995	0.000916333	0.000959352	-0.345063258	M1	Female	trans
cg27208514_CHRM2	0.000916337	0.000959355	-0.505136323	M1	Female	trans
cg06811119_PABPN1L	0.000916343	0.00095936	-0.635007337	M1	Female	trans
cg00589161_ACTRT1P1	0.000916344	0.00095936	-0.444736885	M1	Female	trans
cg16959364_TRIM60	0.000916347	0.000959362	-0.35696155	M1	Female	trans
cg19982758_C11orf40	0.000916355	0.00095937	-0.358740859	M1	Female	trans
cg07380881_FSCN1	0.000916357	0.000959371	-0.469454677	M1	Female	trans
cg20321086_KRT8P39	0.00091636	0.000959371	-0.415899603	M1	Female	trans
cg22113116_RYR1	0.000916361	0.000959371	0.449583758	M1	Female	trans
cg25264972_CDSN	0.000916362	0.000959371	-0.572387711	M1	Female	trans
cg13434714_SLC9A3P3	0.000916363	0.000959371	0.292655043	M1	Female	trans
cg25542636_RNU6-53P	0.000916363	0.000959371	-0.277450185	M1	Female	trans
cg04770577_HADHBP1	0.000916364	0.000959371	-0.414079847	M1	Female	trans
cg22930385_LINC01115	0.000916364	0.000959371	-0.43956564	M1	Female	trans
cg01339381_CFL1P7	0.000916365	0.000959371	-0.351553931	M1	Female	trans
cg15503728_ENSG00000225720	0.000916365	0.000959371	-0.447807079	M1	Female	trans
cg16368004_RABL2B	0.000916367	0.000959371	1.398510727	M1	Female	trans
cg16897387_ADORA2BP1	0.000916367	0.000959371	-0.726255784	M1	Female	trans
cg19763463_TENT5A	0.000916368	0.000959371	-0.457618759	M1	Female	trans
cg08176762_GAPDHP33	0.000916368	0.000959371	-0.462289682	M1	Female	trans
cg04577715_ASNS	0.000916372	0.000959373	-0.510489035	M1	Female	trans
cg26832639_POLD2P1	0.000916374	0.000959374	-0.351746213	M1	Female	trans
cg17013778_DCUN1D2	0.000916375	0.000959374	-0.374285531	M1	Female	trans
cg21579472_MTND2P9	0.000916377	0.000959375	-0.2225952	M1	Female	trans
cg26816564_ENSG00000233393	0.000916378	0.000959376	0.449492114	M1	Female	trans
cg14181874_YWHAQP5	0.000916379	0.000959376	-0.333251969	M1	Female	trans
cg14733725_KRT8P52	0.000916382	0.000959379	-0.40180886	M1	Female	trans
cg19534681_HCFC1R1	0.000916383	0.000959379	-0.398680119	M1	Female	trans
cg05226335_LINC00242	0.000916385	0.000959379	-0.389157438	M1	Female	trans
cg09074299_RNU6-986P	0.000916386	0.000959379	-0.40168131	M1	Female	trans
cg25366472_ENSG00000228010	0.000916386	0.000959379	-0.321689111	M1	Female	trans
cg01479031_LINC00840	0.000916387	0.000959379	-0.30636878	M1	Female	trans
cg17069396_B3GNT7	0.000916388	0.000959379	-0.478605313	M1	Female	trans
cg14503868_PTPN23	0.000916389	0.000959379	-0.32760445	M1	Female	trans
cg19649827_EI24P2	0.000916391	0.000959381	-0.407987014	M1	Female	trans
cg09038258_OR13Z1P	0.000916393	0.000959382	-0.435810879	M1	Female	trans
cg15976390_ENSG00000233870	0.000916395	0.000959382	-0.434165955	M1	Female	trans
cg20825109_ISCA1	0.000916396	0.000959382	-0.460185213	M1	Female	trans
cg00076195_RPL24P7	0.000916397	0.000959382	0.462603276	M1	Female	trans
cg12552823_PGLYRP1	0.000916397	0.000959382	-0.499858797	M1	Female	trans
cg24204406_UNQ6494	0.000916399	0.000959383	-0.478890381	M1	Female	trans
cg27307298_RNA5SP483	0.0009164	0.000959383	0.420786138	M1	Female	trans
cg17556150_RPS20P12	0.000916402	0.000959383	-0.188781264	M1	Female	trans
cg17556150_RN7SL293P	0.000916402	0.000959383	-0.268399828	M1	Female	trans
cg21790851_PTH2R	0.000916406	0.000959386	-0.469900745	M1	Female	trans
cg18692382_MYCLP1	0.000916406	0.000959386	0.307493544	M1	Female	trans
cg01861042_CELA3B	0.000916408	0.000959387	-0.382704549	M1	Female	trans
cg24186114_ENSG00000242197	0.000916409	0.000959387	-0.46171884	M1	Female	trans
cg08015503_RNU6-808P	0.00091641	0.000959387	-0.3575509	M1	Female	trans
cg04421271_MTCO2P5	0.000916413	0.000959389	0.549515408	M1	Female	trans
cg13930375_ENSG00000201807	0.000916413	0.000959389	-0.412838886	M1	Female	trans
cg18340948_ENSG00000236856	0.000916415	0.000959389	0.40546042	M1	Female	trans
cg05790451_CST6	0.000916416	0.000959389	-0.412289347	M1	Female	trans
cg16378520_RNU6-900P	0.000916416	0.000959389	-0.200096458	M1	Female	trans
cg16856722_OR4F2P	0.000916417	0.000959389	-0.352080208	M1	Female	trans
cg10378538_RNU7-133P	0.000916422	0.000959393	-0.428987375	M1	Female	trans
cg25989755_ENSG00000236957	0.000916424	0.000959393	0.458717979	M1	Female	trans
cg02588528_SFRP4	0.000916424	0.000959393	-0.371172457	M1	Female	trans
cg15109916_PLPPR4	0.000916426	0.000959394	-0.463788464	M1	Female	trans
cg00218134_ENSG00000229625	0.000916427	0.000959394	-0.393066632	M1	Female	trans
cg18941079_RNU6-510P	0.000916427	0.000959394	-0.319132992	M1	Female	trans
cg03134747_RSPO2	0.000916428	0.000959394	-0.348509633	M1	Female	trans
cg10730421_ENSG00000230285	0.00091643	0.000959395	0.413114566	M1	Female	trans
cg11978593_IL22	0.000916432	0.000959396	-0.521906634	M1	Female	trans
cg23013736_MARK1	0.000916437	0.000959399	-0.328363921	M1	Female	trans
cg19388776_PTPRF	0.000916438	0.000959399	-0.510565667	M1	Female	trans
cg17469479_HS3ST1	0.000916438	0.000959399	-0.409775109	M1	Female	trans
cg09253696_SLC11A1	0.000916439	0.000959399	0.420508027	M1	Female	trans
cg11916219_SLC52A3	0.000916439	0.000959399	0.339070093	M1	Female	trans
cg01227445_LNX1	0.000916439	0.000959399	-0.498433405	M1	Female	trans
cg07805383_CXCL9	0.000916441	0.000959399	-0.507230255	M1	Female	trans
cg05103573_IGHM	0.000916442	0.000959399	-0.2941597	M1	Female	trans
cg25323530_DPPA2P3	0.000916446	0.000959402	-0.325640843	M1	Female	trans
cg07330196_KRT79	0.000916453	0.000959408	-0.404430133	M1	Female	trans
cg18805486_SLCO3A1	0.000916453	0.000959408	-0.336895278	M1	Female	trans
cg16138453_RN7SL254P	0.000916455	0.000959409	0.440689857	M1	Female	trans
cg22265173_RPEP2	0.000916458	0.000959411	-0.363191766	M1	Female	trans
cg24170716_RNU2-68P	0.000916459	0.000959411	-0.335068698	M1	Female	trans
cg17051704_ENSG00000214526	0.00091646	0.000959411	-0.352784154	M1	Female	trans
cg06026616_CATSPER4	0.000916462	0.000959411	-0.378139937	M1	Female	trans
cg04667775_RNU6-28P	0.000916462	0.000959411	-0.396713713	M1	Female	trans
cg06449486_ENSG00000240095	0.000916462	0.000959411	0.319256611	M1	Female	trans
cg10028717_GSTO2	0.000916468	0.000959416	0.88788767	M1	Female	trans
cg27017993_ENSG00000231403	0.00091647	0.000959417	-0.364498829	M1	Female	trans
cg02769058_IKZF3	0.000916472	0.000959417	-0.464882847	M1	Female	trans
cg13733038_THRB-AS1	0.000916472	0.000959417	-0.575208319	M1	Female	trans
cg07419788_RN7SL156P	0.000916472	0.000959417	-0.883341162	M1	Female	trans
cg01724838_ATP5MC1P1	0.000916474	0.000959418	0.711015321	M1	Female	trans
cg27070445_KLHL31	0.000916478	0.000959421	-0.72807651	M1	Female	trans
cg07119149_RPEP2	0.000916481	0.000959423	0.312790518	M1	Female	trans
cg26075213_C1orf167	0.000916481	0.000959423	-0.487552867	M1	Female	trans
cg02476436_ENSG00000230790	0.000916484	0.000959425	-0.471390369	M1	Female	trans
cg15139063_DPPA3	0.000916488	0.000959428	-0.338620055	M1	Female	trans
cg26505707_CYP2B6	0.000916489	0.000959428	0.505390485	M1	Female	trans
cg06376782_DDX39AP1	0.00091649	0.000959429	-0.487422656	M1	Female	trans
cg16555856_RTN2	0.000916495	0.000959431	-0.528708202	M1	Female	trans
cg02938032_OR2B7P	0.000916495	0.000959431	0.257260278	M1	Female	trans
cg27546017_APLNR	0.000916495	0.000959431	-0.453762616	M1	Female	trans
cg13353160_OR2L1P	0.000916497	0.000959433	-0.544450757	M1	Female	trans
cg01954480_FHDC1	0.000916499	0.000959433	-0.522344441	M1	Female	trans
cg09979311_FAM47C	0.000916506	0.00095944	0.543350851	M1	Female	trans
cg21888978_H3C14	0.00091651	0.000959443	-0.412877342	M1	Female	trans
cg02058602_SEC14L1	0.000916513	0.000959445	-0.388118569	M1	Female	trans
cg16187147_SPATA46	0.000916515	0.000959445	-0.438497043	M1	Female	trans
cg21266943_AARSD1P1	0.000916515	0.000959445	0.486496644	M1	Female	trans
cg11138035_ANHX	0.000916517	0.000959445	-0.372729516	M1	Female	trans
cg08695504_TREM1	0.000916518	0.000959445	-0.487839092	M1	Female	trans
cg13321077_LRP10	0.000916519	0.000959445	-0.537987725	M1	Female	trans
cg14591581_RNU6-959P	0.000916523	0.000959446	0.584514422	M1	Female	trans
cg13848087_TGFB2	0.000916524	0.000959446	-0.292566456	M1	Female	trans
cg14943847_PTH2	0.000916524	0.000959446	0.80754582	M1	Female	trans
cg06743283_PLLP	0.000916524	0.000959446	-0.375305454	M1	Female	trans
cg03397234_RPL7P14	0.000916524	0.000959446	0.458126795	M1	Female	trans
cg11270687_ENSG00000235069	0.000916524	0.000959446	-0.544336471	M1	Female	trans
cg23782583_RNU6-452P	0.000916526	0.000959447	-1.091593204	M1	Female	trans
cg02707593_MAGEA9	0.000916528	0.000959447	-0.334159762	M1	Female	trans
cg19432688_LINC00437	0.000916529	0.000959448	-0.300606069	M1	Female	trans
cg16561172_ENSG00000230260	0.000916532	0.00095945	0.306185192	M1	Female	trans
cg27141266_ENSG00000235111	0.000916533	0.00095945	-0.343432977	M1	Female	trans
cg04492287_USP5	0.000916535	0.000959451	-0.441736542	M1	Female	trans
cg20825109_ZNF429	0.000916536	0.000959451	-0.433595252	M1	Female	trans
cg27552167_LMO7	0.000916537	0.000959452	-0.384190855	M1	Female	trans
cg03681484_CGB3	0.00091654	0.000959453	-0.402427982	M1	Female	trans
cg25985168_DEFA3	0.000916542	0.000959455	-0.408067578	M1	Female	trans
cg19984931_ZSWIM9	0.000916546	0.000959458	0.445729639	M1	Female	trans
cg02526838_KCND3	0.000916548	0.000959458	-0.642539206	M1	Female	trans
cg12878716_VSTM4	0.000916548	0.000959458	-0.634199676	M1	Female	trans
cg06758191_ENSG00000224046	0.00091655	0.000959458	-0.43604511	M1	Female	trans
cg26441200_LINC02574	0.000916551	0.000959458	0.446864446	M1	Female	trans
cg14664875_C5orf46	0.000916551	0.000959458	-0.454664205	M1	Female	trans
cg26319363_RPL23AP83	0.000916552	0.000959458	-0.420219094	M1	Female	trans
cg25699417_ENSG00000239323	0.000916552	0.000959458	-0.259696567	M1	Female	trans
cg24281267_EN1	0.000916556	0.00095946	0.359018984	M1	Female	trans
cg04059413_LRIT2	0.000916557	0.00095946	-0.356259012	M1	Female	trans
cg06627950_ENSG00000230343	0.000916557	0.00095946	-0.400992606	M1	Female	trans
cg20300175_ENSG00000226874	0.000916558	0.00095946	0.364443185	M1	Female	trans
cg23809394_PDPR2P	0.000916559	0.00095946	0.307840015	M1	Female	trans
cg16775224_LEXM	0.000916565	0.000959464	0.363283855	M1	Female	trans
cg27390524_ENSG00000230807	0.000916566	0.000959465	-0.540406992	M1	Female	trans
cg27065225_ENSG00000235934	0.000916568	0.000959465	-0.475645233	M1	Female	trans
cg13875403_ENSG00000234055	0.00091657	0.000959466	-0.503495807	M1	Female	trans
cg09476440_RNA5SP304	0.00091657	0.000959466	-0.331379341	M1	Female	trans
cg24791105_CALHM4	0.000916576	0.00095947	-0.404771522	M1	Female	trans
cg24433045_CEP120	0.000916576	0.00095947	-0.42802876	M1	Female	trans
cg02278912_RNU1-58P	0.000916578	0.000959471	-0.466464169	M1	Female	trans
cg00509649_KCNS3	0.000916578	0.000959471	-0.56770525	M1	Female	trans
cg00531592_PWWP3B	0.000916581	0.000959473	-0.278287861	M1	Female	trans
cg19155518_TRAPPC6A	0.000916582	0.000959473	-0.469870559	M1	Female	trans
cg02674186_SLC35B2	0.000916583	0.000959473	0.482267019	M1	Female	trans
cg10207553_SLC9A1	0.000916584	0.000959473	-0.478421995	M1	Female	trans
cg06620353_MROH3P	0.000916586	0.000959474	-0.360596666	M1	Female	trans
cg25757115_DEAF1	0.000916587	0.000959474	-0.473022783	M1	Female	trans
cg05394294_ENSG00000235503	0.000916587	0.000959474	-0.465853775	M1	Female	trans
cg04299170_BRS3	0.000916589	0.000959475	-0.328462612	M1	Female	trans
cg05956076_ENSG00000230355	0.000916592	0.000959477	-0.326994502	M1	Female	trans
cg20584732_ENSG00000236864	0.000916593	0.000959477	-0.546469873	M1	Female	trans
cg12353041_GSTA11P	0.000916594	0.000959477	-0.5867651	M1	Female	trans
cg17897187_ANPEP	0.000916595	0.000959477	-0.351690368	M1	Female	trans
cg19653415_LRRC75A	0.000916597	0.000959478	-0.329957513	M1	Female	trans
cg18810664_TLNRD1	0.000916601	0.00095948	-0.46069811	M1	Female	trans
cg09785766_PCDHB14	0.000916601	0.00095948	-0.304910299	M1	Female	trans
cg23015799_MIR938	0.000916605	0.000959483	-0.372698591	M1	Female	trans
cg09162333_DDAH2	0.000916606	0.000959483	-0.456496108	M1	Female	trans
cg21133255_ENSG00000226671	0.000916607	0.000959483	-0.252506492	M1	Female	trans
cg02562282_NOS2P2	0.000916608	0.000959483	-0.460507128	M1	Female	trans
cg10965178_ENSG00000227365	0.000916608	0.000959483	-0.531882439	M1	Female	trans
cg24682073_PCDHB5	0.000916612	0.000959487	-0.495862286	M1	Female	trans
cg03894102_MYL6P5	0.00091662	0.000959494	-0.431011124	M1	Female	trans
cg09425735_ENSG00000232762	0.000916622	0.000959494	-0.416064633	M1	Female	trans
cg11413762_ENSG00000232059	0.000916623	0.000959494	-0.41731935	M1	Female	trans
cg05053923_TBC1D3P6	0.000916623	0.000959494	0.605451751	M1	Female	trans
cg09829100_RNU1-58P	0.000916624	0.000959494	-0.476761968	M1	Female	trans
cg26399937_CALHM3	0.000916625	0.000959494	-0.500703507	M1	Female	trans
cg11642891_ENSG00000234004	0.000916626	0.000959494	-0.428002517	M1	Female	trans
cg04320956_RAB27B	0.000916628	0.000959496	-0.388835921	M1	Female	trans
cg18749990_C5orf46	0.000916631	0.000959498	-0.459567699	M1	Female	trans
cg22043888_TMEM39B	0.000916632	0.000959498	-0.682095737	M1	Female	trans
cg22217860_RNASEK-C17orf49	0.000916637	0.000959501	-0.475280864	M1	Female	trans
cg06649540_LRRC52	0.000916638	0.000959501	-0.518007621	M1	Female	trans
cg15275758_RNF217	0.00091664	0.000959501	0.470035501	M1	Female	trans
cg03038835_SCGB1A1	0.00091664	0.000959501	0.583249621	M1	Female	trans
cg06322601_BCS1L	0.00091664	0.000959501	-0.350445059	M1	Female	trans
cg12584394_POMP	0.00091664	0.000959501	-0.586660614	M1	Female	trans
cg18888655_ZBTB45P2	0.000916643	0.000959503	-0.460251626	M1	Female	trans
cg14922158_RPL31P1	0.000916645	0.000959504	-0.4295757	M1	Female	trans
cg01304256_ENSG00000225148	0.000916655	0.000959513	-0.354072245	M1	Female	trans
cg12946660_ENSG00000240441	0.000916655	0.000959513	-0.390563139	M1	Female	trans
cg11619434_MICB	0.000916657	0.000959514	-0.339198315	M1	Female	trans
cg09789229_LINC02090	0.000916658	0.000959515	-0.451252964	M1	Female	trans
cg17376853_RNU7-80P	0.00091666	0.000959515	-0.386134931	M1	Female	trans
cg01604152_TRDV2	0.000916666	0.000959519	-0.569144885	M1	Female	trans
cg01521225_UNC45A	0.000916666	0.000959519	-0.435305227	M1	Female	trans
cg11950994_ATF5	0.00091667	0.000959522	-0.522959251	M1	Female	trans
cg18626958_ENSG00000224366	0.000916671	0.000959523	-0.302352477	M1	Female	trans
cg24377657_ENSG00000236605	0.000916673	0.000959523	0.30495511	M1	Female	trans
cg05099145_SYT12	0.000916674	0.000959524	-0.414176842	M1	Female	trans
cg24399122_SPTBN2	0.000916676	0.000959524	-0.479113523	M1	Female	trans
cg24840300_GPR155	0.000916677	0.000959524	0.438629919	M1	Female	trans
cg18834259_CA5BP1	0.000916678	0.000959524	0.379208466	M1	Female	trans
cg20825109_WLS	0.000916679	0.000959524	-0.446614298	M1	Female	trans
cg04998498_ENSG00000234646	0.000916682	0.000959524	-0.264026331	M1	Female	trans
cg25130590_RBMY1J	0.000916682	0.000959524	-0.600785752	M1	Female	trans
cg14035247_RPL12P12	0.000916683	0.000959524	-0.33897302	M1	Female	trans
cg06175279_ENSG00000240521	0.000916683	0.000959524	-0.444681924	M1	Female	trans
cg10817223_RNU6-1111P	0.000916684	0.000959524	-0.385418513	M1	Female	trans
cg00237086_ENSG00000229968	0.000916684	0.000959524	-0.464683462	M1	Female	trans
cg26873338_ENSG00000223966	0.000916685	0.000959524	-0.393265454	M1	Female	trans
cg24740576_LINC02783	0.000916686	0.000959524	-0.269927451	M1	Female	trans
cg05281096_HNRNPCL1	0.000916687	0.000959524	-0.340251855	M1	Female	trans
cg12914151_MT1E	0.000916688	0.000959525	0.425327826	M1	Female	trans
cg15681626_AMD1P4	0.000916692	0.000959526	0.392009905	M1	Female	trans
cg21356962_RNA5SP358	0.000916694	0.000959526	-0.51953478	M1	Female	trans
cg21356962_GAPDHP34	0.000916694	0.000959526	-0.51953478	M1	Female	trans
cg21356962_ENSG00000226043	0.000916694	0.000959526	-0.368734789	M1	Female	trans
cg21356962_ENSG00000229878	0.000916694	0.000959526	-0.291188064	M1	Female	trans
cg20866389_DNLZ	0.000916695	0.000959526	-0.397877156	M1	Female	trans
cg04379586_CD24P4	0.000916697	0.000959527	-0.474318333	M1	Female	trans
cg06736785_SNORA63	0.000916701	0.00095953	0.537505192	M1	Female	trans
cg07930620_IFFO1	0.000916703	0.000959532	-0.460822733	M1	Female	trans
cg05450979_PART1	0.000916708	0.000959536	-0.392836423	M1	Female	trans
cg08296131_COPA	0.000916716	0.000959544	-0.534784435	M1	Female	trans
cg18976191_UQCRHP3	0.000916722	0.000959549	-0.278585407	M1	Female	trans
cg15372372_PDE4B	0.000916725	0.000959551	-0.380775786	M1	Female	trans
cg05292018_ENSG00000236680	0.000916726	0.000959551	-0.37098823	M1	Female	trans
cg08826152_PITX3	0.000916727	0.000959551	-0.661602025	M1	Female	trans
cg10342899_GGTLC2	0.000916728	0.000959551	-0.390753723	M1	Female	trans
cg10054332_AKR1B1P1	0.000916731	0.000959554	-0.351592605	M1	Female	trans
cg23987381_ENSG00000238153	0.000916736	0.000959556	-0.412640794	M1	Female	trans
cg22159430_ENSG00000215097	0.000916736	0.000959556	-0.353487018	M1	Female	trans
cg04485371_ENSG00000229740	0.000916736	0.000959556	-0.356894988	M1	Female	trans
cg11459852_PABIR1	0.000916738	0.000959556	0.441527152	M1	Female	trans
cg18547299_MYLPF	0.000916738	0.000959556	-0.53239899	M1	Female	trans
cg12732766_YIPF7	0.000916744	0.000959561	-0.457072573	M1	Female	trans
cg09385285_NFIA-AS1	0.000916745	0.000959562	-0.392989821	M1	Female	trans
cg14685796_ARRB1	0.000916748	0.000959562	-0.454091373	M1	Female	trans
cg24049621_KRTAP20-2	0.000916748	0.000959562	0.492383463	M1	Female	trans
cg02751273_TSC1	0.000916748	0.000959562	-0.427088586	M1	Female	trans
cg26720125_ENSG00000224477	0.00091675	0.000959563	-0.487330626	M1	Female	trans
cg18811157_FRMD6	0.000916752	0.000959565	-0.449173681	M1	Female	trans
cg03272877_AFDN	0.000916753	0.000959565	0.600338693	M1	Female	trans
cg02501773_SEMG1	0.000916754	0.000959565	-0.456717549	M1	Female	trans
cg15011734_CCDC130	0.000916758	0.000959568	-0.661709573	M1	Female	trans
cg08662043_PRAME	0.000916762	0.000959571	-0.083250787	M1	Female	trans
cg22337491_ENSG00000230383	0.000916765	0.000959573	-0.431228388	M1	Female	trans
cg23370710_RPS27P1	0.000916765	0.000959573	-0.607322069	M1	Female	trans
cg11393185_NOX4	0.000916767	0.000959573	0.606492376	M1	Female	trans
cg25869196_RPEP2	0.000916769	0.000959574	-0.28893517	M1	Female	trans
cg26353006_POLR2A	0.00091677	0.000959574	0.347926494	M1	Female	trans
cg22637538_ZNRF1	0.000916772	0.000959577	-0.462866395	M1	Female	trans
cg14549869_AGAP10P	0.000916774	0.000959577	-0.546744059	M1	Female	trans
cg23742047_ENSG00000223800	0.000916776	0.000959577	-0.45005675	M1	Female	trans
cg23742047_OR2G3	0.000916776	0.000959577	-0.425554395	M1	Female	trans
cg03416459_PTMAP3	0.000916783	0.00095958	-0.403850668	M1	Female	trans
cg21766141_ENSG00000242431	0.000916783	0.00095958	-0.232288979	M1	Female	trans
cg00199007_LRRC8A	0.000916783	0.00095958	-0.422398976	M1	Female	trans
cg03978365_LINC01701	0.000916783	0.00095958	0.439121211	M1	Female	trans
cg12878716_SEMA4B	0.000916786	0.000959582	-0.73675655	M1	Female	trans
cg25558241_SNORD115-12	0.000916786	0.000959582	0.657471453	M1	Female	trans
cg04540711_SNHG7	0.000916789	0.000959584	-0.458589358	M1	Female	trans
cg08844974_SLC47A1P2	0.000916792	0.000959586	-0.362706224	M1	Female	trans
cg11541881_KRTAP10-11	0.000916793	0.000959586	-0.399689369	M1	Female	trans
cg19866584_CCDC185	0.000916798	0.00095959	-0.351404458	M1	Female	trans
cg14181874_ENSG00000224681	0.000916805	0.000959597	-0.362363442	M1	Female	trans
cg16875122_SLC17A7	0.000916809	0.0009596	0.349108278	M1	Female	trans
cg19073209_SNURFL	0.000916817	0.000959606	-0.308910508	M1	Female	trans
cg03624563_CCER1	0.000916817	0.000959606	-0.507552149	M1	Female	trans
cg15503728_IGLV1-44	0.000916819	0.000959607	-0.225830233	M1	Female	trans
cg11497794_TRGV6	0.00091682	0.000959608	0.500715244	M1	Female	trans
cg05920634_RNU6-1039P	0.000916825	0.000959612	-0.362376183	M1	Female	trans
cg26725559_CTSG	0.000916831	0.000959617	-0.552666442	M1	Female	trans
cg09272186_SCPEP1	0.000916831	0.000959617	-0.36799834	M1	Female	trans
cg06024364_RNU6-588P	0.000916832	0.000959617	-0.387243169	M1	Female	trans
cg01824284_DDX12P	0.000916836	0.00095962	-0.350572111	M1	Female	trans
cg27399957_RNU4-50P	0.000916843	0.000959626	-0.522369204	M1	Female	trans
cg23991636_PSMC2P1	0.000916844	0.000959626	0.496767394	M1	Female	trans
cg16975684_RNU6-433P	0.000916844	0.000959626	-0.483520979	M1	Female	trans
cg23954535_ENSG00000242299	0.000916845	0.000959626	-0.303947415	M1	Female	trans
cg01169429_CLDN12	0.000916854	0.000959634	-0.451548468	M1	Female	trans
cg10322510_ENSG00000233987	0.000916856	0.000959635	-0.281783839	M1	Female	trans
cg16972508_TPT1P1	0.000916861	0.00095964	-0.31261024	M1	Female	trans
cg18128212_AKR1C2	0.000916866	0.000959644	-0.584999447	M1	Female	trans
cg01775558_TCAF1P1	0.000916868	0.000959644	-0.491795102	M1	Female	trans
cg14223866_CDH18	0.000916871	0.000959647	0.447494928	M1	Female	trans
cg13129612_NANOS1	0.000916873	0.000959648	0.535649284	M1	Female	trans
cg13039585_SRP14P1	0.000916882	0.000959656	0.450738651	M1	Female	trans
cg16958058_AMBN	0.000916886	0.000959659	-0.373571171	M1	Female	trans
cg17172334_RIPOR1	0.000916887	0.000959659	-0.478211704	M1	Female	trans
cg19822890_GAB4	0.000916887	0.000959659	-0.38155751	M1	Female	trans
cg14685796_KRTCAP2	0.00091689	0.00095966	-0.462030018	M1	Female	trans
cg04045234_RN7SKP291	0.00091689	0.00095966	-0.558948967	M1	Female	trans
cg21903920_ZNF885P	0.000916892	0.00095966	-0.521967721	M1	Female	trans
cg06803261_ACCSL	0.000916894	0.00095966	-0.419725712	M1	Female	trans
cg06745740_ENSG00000237729	0.000916894	0.00095966	0.658142868	M1	Female	trans
cg20114890_HCFC2P1	0.000916894	0.00095966	0.385322369	M1	Female	trans
cg16472334_ENSG00000214035	0.000916895	0.00095966	-0.674366543	M1	Female	trans
cg09623464_ZNF30	0.000916896	0.000959661	-0.46340407	M1	Female	trans
cg23207954_GAGE12G	0.000916902	0.000959665	-0.170498205	M1	Female	trans
cg16599577_ZNF660	0.000916902	0.000959665	-0.518788847	M1	Female	trans
cg24024505_ENSG00000225889	0.000916903	0.000959665	-0.424478188	M1	Female	trans
cg10288502_C2CD4C	0.000916908	0.000959669	-0.419559599	M1	Female	trans
cg04208996_DBP	0.000916909	0.00095967	0.491591834	M1	Female	trans
cg00689020_C21orf62	0.000916912	0.000959672	0.512226166	M1	Female	trans
cg11145160_HEXIM1	0.000916915	0.000959673	-0.545873134	M1	Female	trans
cg16340122_KIF3AP1	0.000916915	0.000959673	-0.478743383	M1	Female	trans
cg00874817_HMGB3	0.000916916	0.000959673	0.439753018	M1	Female	trans
cg12110603_LINC01623	0.000916918	0.000959673	-0.425224618	M1	Female	trans
cg11358405_BTBD11	0.000916919	0.000959673	-0.472821569	M1	Female	trans
cg11056334_KRT4	0.000916919	0.000959673	1.547091426	M1	Female	trans
cg20973649_ENSG00000237885	0.00091692	0.000959673	-0.444687266	M1	Female	trans
cg02357623_TMED3	0.000916925	0.000959673	-0.47962414	M1	Female	trans
cg09227800_ENSG00000224984	0.000916926	0.000959673	-0.432596608	M1	Female	trans
cg03238516_BTF3P4	0.000916927	0.000959673	-0.231051589	M1	Female	trans
cg05356662_C2CD2L	0.000916928	0.000959673	-0.487013033	M1	Female	trans
cg04365481_MEAF6	0.00091693	0.000959673	0.416976942	M1	Female	trans
cg01521225_ANKRD13B	0.000916932	0.000959673	-0.391999076	M1	Female	trans
cg16626067_BBIP1	0.000916932	0.000959673	0.481798909	M1	Female	trans
cg23992410_ENSG00000179028	0.000916933	0.000959673	0.480209243	M1	Female	trans
cg18185391_ATP13A4-AS1	0.000916934	0.000959673	-0.408660294	M1	Female	trans
cg06301252_APOLD1	0.000916935	0.000959673	-0.506340597	M1	Female	trans
cg04487202_RAB11AP1	0.000916936	0.000959673	-0.558232184	M1	Female	trans
cg24603803_MICD	0.000916941	0.000959673	0.548530878	M1	Female	trans
cg04398972_LINC01523	0.000916941	0.000959673	-0.467406276	M1	Female	trans
cg15465092_SLC29A1	0.000916941	0.000959673	0.851564954	M1	Female	trans
cg04195855_CXXC1	0.000916943	0.000959673	-0.482376052	M1	Female	trans
cg14103680_LINC01678	0.000916945	0.000959673	-0.550546179	M1	Female	trans
cg24709999_GPR32	0.000916946	0.000959673	0.773538316	M1	Female	trans
cg18731398_ASIP	0.000916948	0.000959673	-0.392131753	M1	Female	trans
cg17186592_ENSG00000238166	0.00091695	0.000959673	0.51539533	M1	Female	trans
cg01848660_CLDN6	0.000916951	0.000959673	-0.366162929	M1	Female	trans
cg19115205_ENSG00000229505	0.000916954	0.000959673	-0.481413424	M1	Female	trans
cg09375488_MED4-AS1	0.000916955	0.000959673	-0.452928816	M1	Female	trans
cg18343923_FMO6P	0.000916957	0.000959673	-0.452196472	M1	Female	trans
cg01912455_RN7SKP231	0.000916959	0.000959673	-0.410965826	M1	Female	trans
cg01912455_LRIT1	0.000916959	0.000959673	-0.410965826	M1	Female	trans
cg01912455_RN7SL274P	0.000916959	0.000959673	-0.178852447	M1	Female	trans
cg01912455_RPS26P48	0.000916959	0.000959673	-0.26287692	M1	Female	trans
cg01912455_PRAMEF20	0.000916959	0.000959673	-0.579036876	M1	Female	trans
cg01912455_LINC01653	0.000916959	0.000959673	-0.579036876	M1	Female	trans
cg01912455_RNU6-266P	0.000916959	0.000959673	-0.579036876	M1	Female	trans
cg01912455_ENSG00000238129	0.000916959	0.000959673	-0.579036876	M1	Female	trans
cg10093308_BCL11B	0.00091696	0.000959673	-0.369072175	M1	Female	trans
cg25206138_OLFML2B	0.000916965	0.000959673	-0.412411193	M1	Female	trans
cg24600457_DRD5P2	0.000916965	0.000959673	-0.693057018	M1	Female	trans
cg14691886_GUSBP17	0.000916965	0.000959673	-0.390450184	M1	Female	trans
cg01529253_GRIK5	0.000916966	0.000959673	0.680331325	M1	Female	trans
cg26307193_MAN1B1	0.000916967	0.000959673	-0.392433329	M1	Female	trans
cg25330422_PHKA2-AS1	0.000916969	0.000959673	0.421023261	M1	Female	trans
cg16755500_IGHV3-7	0.000916971	0.000959673	0.311338772	M1	Female	trans
cg09184995_RNA5SP432	0.000916972	0.000959673	0.534477517	M1	Female	trans
cg09184995_FLYWCH1P1	0.000916972	0.000959673	0.380785039	M1	Female	trans
cg09184995_IGF2-AS	0.000916972	0.000959673	0.675562562	M1	Female	trans
cg09184995_ENSG00000227047	0.000916972	0.000959673	0.196092601	M1	Female	trans
cg09184995_RNU4-15P	0.000916972	0.000959673	0.230018397	M1	Female	trans
cg09184995_PPP1R2C	0.000916972	0.000959673	0.309351228	M1	Female	trans
cg09184995_ENSG00000224525	0.000916972	0.000959673	0.309351228	M1	Female	trans
cg09184995_HSPD1P14	0.000916972	0.000959673	0.753060648	M1	Female	trans
cg09184995_MIR9-1	0.000916972	0.000959673	0.753060648	M1	Female	trans
cg09184995_PSMD14P1	0.000916972	0.000959673	0.753060648	M1	Female	trans
cg09184995_RNF10P1	0.000916972	0.000959673	0.753060648	M1	Female	trans
cg09184995_SERPINA13P	0.000916972	0.000959673	0.753060648	M1	Female	trans
cg09184995_PRAC2	0.000916972	0.000959673	0.753060648	M1	Female	trans
cg09184995_IDI1P3	0.000916972	0.000959673	0.753060648	M1	Female	trans
cg09184995_ENSG00000231876	0.000916972	0.000959673	0.753060648	M1	Female	trans
cg09184995_ENSG00000232638	0.000916972	0.000959673	0.753060648	M1	Female	trans
cg09184995_HOMER2P2	0.000916972	0.000959673	0.252689529	M1	Female	trans
cg10633601_PDLIM4	0.000916974	0.000959674	-0.482366685	M1	Female	trans
cg01727591_EPS8	0.000916976	0.000959675	-0.546888579	M1	Female	trans
cg00770964_KARS1P1	0.000916977	0.000959676	0.64986461	M1	Female	trans
cg05523652_ENSG00000234503	0.000916979	0.000959676	-0.451836579	M1	Female	trans
cg19467576_KCNMB4	0.000916979	0.000959676	-0.405121497	M1	Female	trans
cg00770964_POLR1H	0.000916981	0.000959676	0.63304838	M1	Female	trans
cg10787600_DTL	0.000916981	0.000959676	-0.845449446	M1	Female	trans
cg18888655_POR	0.000916982	0.000959676	-0.461473381	M1	Female	trans
cg03882099_Y_RNA	0.000916983	0.000959676	-0.301800075	M1	Female	trans
cg05517875_SLC35F1	0.000916984	0.000959676	-0.499156186	M1	Female	trans
cg09018722_RPL23AP22	0.000916985	0.000959676	-0.40322297	M1	Female	trans
cg13235976_SPRED3	0.000916991	0.000959682	-0.457370452	M1	Female	trans
cg23404528_SDHAP1	0.000916992	0.000959682	0.376415458	M1	Female	trans
cg03598801_LINC01282	0.000916994	0.000959684	-0.360222852	M1	Female	trans
cg24719726_BET1P1	0.000916998	0.000959686	-0.3733681	M1	Female	trans
cg21101883_LINC01505	0.000916999	0.000959686	-0.395809039	M1	Female	trans
cg03118604_ENSG00000230392	0.000917	0.000959686	0.40388241	M1	Female	trans
cg25271055_BORCS8-MEF2B	0.000917001	0.000959687	-0.426208515	M1	Female	trans
cg13242077_RNU6-836P	0.000917002	0.000959687	-0.398576374	M1	Female	trans
cg12870253_GRK5	0.000917005	0.000959689	0.514879389	M1	Female	trans
cg10666167_ENSG00000242531	0.000917013	0.000959696	-0.400797279	M1	Female	trans
cg03176698_AMPD3	0.000917015	0.000959698	-0.460724266	M1	Female	trans
cg08823359_ENSG00000205740	0.000917017	0.000959698	0.35174457	M1	Female	trans
cg06597895_LINC01998	0.000917018	0.000959699	-0.376641001	M1	Female	trans
cg00462104_SELENOKP3	0.000917021	0.000959701	0.53347329	M1	Female	trans
cg26610002_GPR88	0.000917022	0.000959701	-0.695552397	M1	Female	trans
cg23893635_RN7SKP250	0.000917026	0.000959703	-0.330110158	M1	Female	trans
cg09055519_ZNF735	0.000917028	0.000959704	-0.327228556	M1	Female	trans
cg24304928_ENSG00000224844	0.00091703	0.000959706	-0.346170982	M1	Female	trans
cg12878716_TRIM7	0.000917032	0.000959707	-0.626288807	M1	Female	trans
cg17002338_ENSG00000213209	0.000917036	0.000959711	-0.600233223	M1	Female	trans
cg24232370_MRAP2	0.000917038	0.000959711	-0.616501553	M1	Female	trans
cg10298896_LINC01639	0.000917038	0.000959711	-0.243882997	M1	Female	trans
cg03220912_DZIP3	0.00091704	0.000959711	-0.399423187	M1	Female	trans
cg06803261_LVRN	0.000917042	0.000959713	-0.370085327	M1	Female	trans
cg02763565_RNU6-226P	0.000917047	0.000959717	-0.367797398	M1	Female	trans
cg02917659_ARC	0.000917048	0.000959717	-0.457633556	M1	Female	trans
cg00811340_RNU6-1266P	0.000917052	0.00095972	-0.414880534	M1	Female	trans
cg11270687_RNF151	0.000917055	0.000959723	-0.506503839	M1	Female	trans
cg04195855_KRT81	0.000917058	0.000959725	-0.419219256	M1	Female	trans
cg12869097_RPLP2P1	0.000917062	0.000959727	-0.55140812	M1	Female	trans
cg19264028_ENSG00000224669	0.000917062	0.000959727	-0.521796305	M1	Female	trans
cg20313696_CEP128	0.000917063	0.000959727	-0.491501826	M1	Female	trans
cg14484356_B4GALNT3	0.000917065	0.000959728	-0.445229289	M1	Female	trans
cg09053081_USP17L25	0.000917066	0.000959729	0.386214753	M1	Female	trans
cg26284114_CTXN1	0.000917068	0.000959729	-0.516279527	M1	Female	trans
cg04229294_ELOCP26	0.000917071	0.000959732	0.404118959	M1	Female	trans
cg03705384_PLA2G12AP2	0.000917074	0.000959734	0.590283461	M1	Female	trans
cg09767822_MTCO1P21	0.000917076	0.000959736	0.34924905	M1	Female	trans
cg22052629_RN7SL567P	0.00091708	0.000959738	-0.527746063	M1	Female	trans
cg22203300_OR13C1P	0.000917091	0.000959749	-0.733035618	M1	Female	trans
cg04539165_RPL9P15	0.000917092	0.000959749	-0.462831961	M1	Female	trans
cg04539165_YWHAQP4	0.000917092	0.000959749	-0.306439846	M1	Female	trans
cg08515884_POMC	0.000917096	0.000959751	-0.391832026	M1	Female	trans
cg21799943_FAM53C	0.000917097	0.000959752	-0.550592567	M1	Female	trans
cg03847155_BCAR3-AS1	0.000917098	0.000959752	-0.494682359	M1	Female	trans
cg24774953_RNU4-23P	0.000917106	0.000959759	0.542833266	M1	Female	trans
cg19494811_ENSG00000203402	0.000917107	0.000959759	-0.629147153	M1	Female	trans
cg09076900_RPL10P5	0.000917112	0.000959764	-0.273556721	M1	Female	trans
cg00595889_LINC00957	0.000917115	0.000959766	0.473926301	M1	Female	trans
cg10738933_H3P32	0.000917116	0.000959766	0.385302821	M1	Female	trans
cg09623286_DDC	0.000917119	0.000959768	0.389728222	M1	Female	trans
cg01895649_FAM234A	0.00091712	0.000959768	-0.496495581	M1	Female	trans
cg18601483_OR6M1	0.000917124	0.000959771	-0.461506624	M1	Female	trans
cg19147015_ENSG00000238013	0.000917125	0.000959771	-0.25215603	M1	Female	trans
cg24890640_LINC01729	0.000917126	0.000959771	-0.414254192	M1	Female	trans
cg13585492_SLC22A23	0.000917127	0.000959771	0.467418013	M1	Female	trans
cg26759296_NR4A2	0.000917127	0.000959771	-0.427589951	M1	Female	trans
cg24137511_SCN10A	0.000917128	0.000959771	-0.375777635	M1	Female	trans
cg15593382_RNA5SP370	0.00091713	0.000959773	-0.455452573	M1	Female	trans
cg23203918_FAHD2CP	0.000917139	0.000959781	0.376054595	M1	Female	trans
cg07784793_UNC79	0.000917143	0.000959784	-0.481952776	M1	Female	trans
cg05917460_CEACAM3	0.000917147	0.000959787	0.424793035	M1	Female	trans
cg25294526_RPL36AP45	0.000917148	0.000959787	-0.324988548	M1	Female	trans
cg04362096_RAD51AP2	0.000917149	0.000959787	-0.414990126	M1	Female	trans
cg21171335_SPACA5B	0.00091715	0.000959788	0.255762605	M1	Female	trans
cg11070989_SLC25A32	0.000917159	0.000959796	-0.517850802	M1	Female	trans
cg13930375_ENSG00000232576	0.00091716	0.000959796	-0.506751501	M1	Female	trans
cg03339854_ENSG00000237481	0.000917161	0.000959796	-0.407208276	M1	Female	trans
cg06022607_SYNE1	0.000917162	0.000959796	-0.524244215	M1	Female	trans
cg06387496_ENSG00000227960	0.000917163	0.000959797	-0.490366458	M1	Female	trans
cg16899501_HERC2P4	0.000917164	0.000959797	-0.356921991	M1	Female	trans
cg06736785_KBTBD8	0.000917165	0.000959797	0.387198736	M1	Female	trans
cg20149255_CYP2C19	0.000917167	0.000959798	-0.382600622	M1	Female	trans
cg10288502_SNORA63	0.000917167	0.000959798	-0.348098572	M1	Female	trans
cg06113708_RPSAP43	0.000917169	0.000959799	-0.456706686	M1	Female	trans
cg24114899_ENSG00000236453	0.000917173	0.000959801	-0.387077193	M1	Female	trans
cg05669210_ENSG00000232295	0.000917176	0.000959803	0.301559903	M1	Female	trans
cg12995701_SERPINB4	0.000917176	0.000959803	0.679514431	M1	Female	trans
cg22280068_ENSG00000230607	0.000917179	0.000959804	-0.359072322	M1	Female	trans
cg19155518_SLC2A1	0.000917186	0.00095981	-0.472569978	M1	Female	trans
cg23539745_TYRP1	0.000917188	0.000959812	-0.417280592	M1	Female	trans
cg00320217_TSPEAR-AS2	0.00091719	0.000959813	-0.411489879	M1	Female	trans
cg18580274_PFN1	0.000917192	0.000959814	-0.477083196	M1	Female	trans
cg20111978_MIR634	0.000917193	0.000959814	-0.453894631	M1	Female	trans
cg23611375_LAMA5	0.000917197	0.000959817	0.483466808	M1	Female	trans
cg14483161_CXCL2	0.000917197	0.000959817	-0.437861689	M1	Female	trans
cg14408831_ENSG00000232749	0.000917199	0.000959818	-0.315636573	M1	Female	trans
cg03734133_NRAS	0.0009172	0.000959818	-0.403151617	M1	Female	trans
cg13565400_A3GALT2	0.000917202	0.000959819	0.410615272	M1	Female	trans
cg04078608_ENSG00000235008	0.000917205	0.000959821	0.541517425	M1	Female	trans
cg01227445_ISCU	0.000917214	0.000959829	-0.50821562	M1	Female	trans
cg25061027_ENSG00000229206	0.000917214	0.000959829	-0.517150176	M1	Female	trans
cg18976191_POU6F2-AS2	0.000917217	0.000959831	-0.256676595	M1	Female	trans
cg03687953_TP53TG3	0.000917218	0.000959831	0.201879829	M1	Female	trans
cg08012663_ENSG00000232867	0.000917222	0.000959834	-0.616210385	M1	Female	trans
cg09227800_AQP1	0.000917225	0.000959834	-0.304593208	M1	Female	trans
cg04874862_NF1P8	0.000917226	0.000959834	-0.549674257	M1	Female	trans
cg17069396_LINC01360	0.000917227	0.000959834	0.408047691	M1	Female	trans
cg09476440_VAT1	0.000917227	0.000959834	0.377131864	M1	Female	trans
cg25385150_HSPD1P6	0.000917228	0.000959834	-0.492683153	M1	Female	trans
cg19412031_RCE1	0.000917228	0.000959834	-0.40896019	M1	Female	trans
cg17513770_ENSG00000224282	0.000917229	0.000959834	-0.433600203	M1	Female	trans
cg00471652_IMPG1	0.00091723	0.000959834	-0.461289804	M1	Female	trans
cg25072611_LINC00311	0.00091723	0.000959834	-0.334899743	M1	Female	trans
cg10723869_CIART	0.000917231	0.000959834	-0.710490825	M1	Female	trans
cg00044848_ENSG00000226954	0.000917235	0.000959837	-0.341049065	M1	Female	trans
cg22494932_CBWD5	0.000917235	0.000959837	0.431700617	M1	Female	trans
cg07140455_TWNK	0.000917238	0.000959839	-0.430906262	M1	Female	trans
cg19822890_ACSL5	0.000917238	0.000959839	-0.409412346	M1	Female	trans
cg18791391_DUX4L9	0.000917242	0.000959839	-0.503080898	M1	Female	trans
cg15775815_RPSAP21	0.000917242	0.000959839	-0.633931006	M1	Female	trans
cg24740576_ENSG00000229668	0.000917242	0.000959839	-0.375428354	M1	Female	trans
cg14922158_ENSG00000232057	0.000917244	0.000959839	0.568246876	M1	Female	trans
cg25403174_CLRN3	0.000917244	0.000959839	0.377847202	M1	Female	trans
cg26127219_CYP1B1	0.000917245	0.000959839	-0.728206617	M1	Female	trans
cg11950994_FBXL18	0.000917246	0.000959839	-0.516327109	M1	Female	trans
cg13688889_RPL35AP34	0.000917246	0.000959839	-0.329608147	M1	Female	trans
cg07020979_CXorf49	0.000917247	0.000959839	-0.481864869	M1	Female	trans
cg03779213_LINC02868	0.000917247	0.000959839	-0.329342674	M1	Female	trans
cg24235581_ENSG00000227748	0.000917248	0.000959839	0.383233652	M1	Female	trans
cg06548827_SERPINB3	0.000917249	0.000959839	-0.394800374	M1	Female	trans
cg07883696_OR10C1	0.000917253	0.000959842	-0.498711329	M1	Female	trans
cg17839232_RNU6-517P	0.000917255	0.000959843	-0.499927304	M1	Female	trans
cg01420711_FGL1	0.000917257	0.000959845	-0.448387325	M1	Female	trans
cg03098356_RPL37P4	0.000917262	0.000959848	1.414976526	M1	Female	trans
cg27178540_RNA5S6	0.000917264	0.00095985	-0.58590125	M1	Female	trans
cg23024913_PPP2R3A	0.000917265	0.00095985	-0.327365339	M1	Female	trans
cg09899171_CTNND2	0.000917266	0.00095985	-0.432287331	M1	Female	trans
cg16242615_IGHV3-16	0.000917267	0.00095985	0.594110915	M1	Female	trans
cg22159430_MTND2P16	0.000917268	0.00095985	-0.147366453	M1	Female	trans
cg01578705_SMIM43	0.000917271	0.000959852	-0.222674484	M1	Female	trans
cg21926612_RN7SKP104	0.000917272	0.000959853	0.596114646	M1	Female	trans
cg20504446_RPLP0P1	0.000917276	0.000959855	-0.454450122	M1	Female	trans
cg10377685_TRBV5-1	0.000917277	0.000959856	-0.43300681	M1	Female	trans
cg05868023_MYBL2	0.000917282	0.000959859	0.279676715	M1	Female	trans
cg08196217_ENSG00000223966	0.000917282	0.000959859	0.428938204	M1	Female	trans
cg03513472_RPS18P9	0.000917284	0.000959859	-0.632128244	M1	Female	trans
cg20321086_CREBBP	0.000917284	0.000959859	-0.448180525	M1	Female	trans
cg02103598_ENSG00000212279	0.000917287	0.000959862	-0.409127387	M1	Female	trans
cg00216680_TRBV29-1	0.000917291	0.000959865	0.353347123	M1	Female	trans
cg04549802_RN7SL497P	0.000917296	0.000959869	-0.271626994	M1	Female	trans
cg17629244_RN7SL672P	0.000917298	0.000959869	-0.330928865	M1	Female	trans
cg12397254_ITPRIP	0.000917298	0.000959869	-0.424694938	M1	Female	trans
cg21512216_RPS12P18	0.000917303	0.000959874	-0.603559154	M1	Female	trans
cg05372113_SNORA11	0.000917304	0.000959874	0.342272796	M1	Female	trans
cg02777834_PGM5	0.000917306	0.000959875	-0.490166904	M1	Female	trans
cg24101364_FAM81B	0.000917307	0.000959875	-0.366483448	M1	Female	trans
cg01775558_VPS37C	0.000917309	0.000959876	-0.49643171	M1	Female	trans
cg13076269_ENSG00000217746	0.000917314	0.000959881	-0.421533524	M1	Female	trans
cg12422539_IGHD4-23	0.000917315	0.000959881	-0.374361616	M1	Female	trans
cg25181525_STX11	0.000917316	0.000959881	-0.456136148	M1	Female	trans
cg01278596_RNASEK-C17orf49	0.000917319	0.000959882	-0.506649539	M1	Female	trans
cg13660469_METAP1D	0.000917319	0.000959882	0.439655087	M1	Female	trans
cg13978534_ERCC6L	0.000917321	0.000959882	0.349878726	M1	Female	trans
cg10061851_KRTAP13-2	0.000917322	0.000959882	0.715268024	M1	Female	trans
cg06523478_NKX6-3	0.000917322	0.000959882	-0.418772435	M1	Female	trans
cg09911521_RNU6-455P	0.000917322	0.000959882	0.459218482	M1	Female	trans
cg05200540_UNC5B	0.000917325	0.000959884	-0.594985781	M1	Female	trans
cg06494135_NEFHP1	0.000917327	0.000959885	-0.422847471	M1	Female	trans
cg10428733_ENSG00000234940	0.000917329	0.000959885	-0.36258288	M1	Female	trans
cg24749559_ENSG00000239079	0.000917329	0.000959885	0.522439861	M1	Female	trans
cg22580346_ENSG00000225166	0.00091733	0.000959885	-0.521493422	M1	Female	trans
cg27113548_GRM7-AS2	0.000917332	0.000959886	-0.409519667	M1	Female	trans
cg25040746_NAA60	0.000917333	0.000959886	-0.458883586	M1	Female	trans
cg14015211_CEACAM3	0.000917335	0.000959888	-0.441029862	M1	Female	trans
cg21247923_ENSG00000227081	0.000917338	0.00095989	-0.483178611	M1	Female	trans
cg08662043_CASK-AS1	0.000917339	0.00095989	-0.572055	M1	Female	trans
cg13538637_ENSG00000224136	0.00091734	0.00095989	0.655064456	M1	Female	trans
cg09410841_APOD	0.000917342	0.000959891	-0.407077166	M1	Female	trans
cg01169429_ENSG00000231296	0.000917345	0.000959893	-0.452869171	M1	Female	trans
cg15166583_KIAA0895	0.000917345	0.000959893	-0.440308871	M1	Female	trans
cg11022062_ENSG00000237994	0.000917346	0.000959893	-0.387576458	M1	Female	trans
cg07099009_GAPDHP42	0.000917348	0.000959894	-0.433476434	M1	Female	trans
cg10959048_DKK2	0.00091735	0.000959895	-0.269223284	M1	Female	trans
cg18888655_DNAAF3	0.000917355	0.000959899	-0.437980753	M1	Female	trans
cg20657383_MYL6P1	0.000917356	0.0009599	-0.655088279	M1	Female	trans
cg16378520_LINC01362	0.000917357	0.0009599	-0.333029867	M1	Female	trans
cg20369573_RPL23AP40	0.00091736	0.000959902	-0.44720013	M1	Female	trans
cg17372378_ENSG00000235066	0.000917364	0.000959903	-0.42474947	M1	Female	trans
cg06880767_C12orf71	0.000917364	0.000959903	-0.3303347	M1	Female	trans
cg25706257_RNA5SP388	0.000917369	0.000959906	-0.262326077	M1	Female	trans
cg01157780_TUBAL3	0.000917369	0.000959906	-0.42837837	M1	Female	trans
cg11376872_ENSG00000226199	0.000917369	0.000959906	-0.519706244	M1	Female	trans
cg19115205_MCM9	0.000917372	0.000959908	-0.548967319	M1	Female	trans
cg26329715_CDC42EP5	0.000917385	0.000959919	-0.33060056	M1	Female	trans
cg17372378_FEZ2	0.000917385	0.000959919	-0.446277709	M1	Female	trans
cg26659805_MRGPRG-AS1	0.000917385	0.000959919	0.381099863	M1	Female	trans
cg06736785_GMFB	0.000917388	0.000959921	0.428954347	M1	Female	trans
cg01791737_L1TD1	0.000917393	0.000959925	0.31946411	M1	Female	trans
cg10796022_IZUMO2	0.000917393	0.000959925	-0.390576955	M1	Female	trans
cg16203592_ENSG00000227902	0.000917396	0.000959926	-0.381030198	M1	Female	trans
cg08598324_CA6	0.000917396	0.000959926	-0.214214363	M1	Female	trans
cg12964848_CT47A10	0.000917398	0.000959927	-0.412475137	M1	Female	trans
cg23209353_MED8-AS1	0.0009174	0.000959928	-0.37827305	M1	Female	trans
cg01235335_KRT33B	0.0009174	0.000959928	-0.46308445	M1	Female	trans
cg16661266_NBEAP3	0.000917403	0.000959929	-0.448522423	M1	Female	trans
cg24626239_IGLV7-46	0.000917403	0.000959929	0.316568356	M1	Female	trans
cg01201054_RNU1-47P	0.000917408	0.000959932	-0.476120147	M1	Female	trans
cg06889790_PHKA2-AS1	0.000917408	0.000959932	-0.414746904	M1	Female	trans
cg12793262_PTGR1	0.00091741	0.000959932	-0.433123538	M1	Female	trans
cg13657077_ABCC1	0.000917411	0.000959932	0.570586885	M1	Female	trans
cg23209353_KRAS	0.000917418	0.000959937	-0.400735824	M1	Female	trans
cg25699417_ASZ1	0.000917419	0.000959937	-0.377439593	M1	Female	trans
cg14210607_PDIA4	0.000917419	0.000959937	-0.466821573	M1	Female	trans
cg03036575_ATP6V0E1P3	0.00091742	0.000959937	-0.317645838	M1	Female	trans
cg04390849_FURIN	0.00091742	0.000959937	-0.590854468	M1	Female	trans
cg26144437_DOHH	0.000917421	0.000959937	-0.479049894	M1	Female	trans
cg14591380_MMP17	0.000917421	0.000959937	-0.317118149	M1	Female	trans
cg24788870_LINC01808	0.000917425	0.000959939	0.495681033	M1	Female	trans
cg08533711_ENSG00000231902	0.000917425	0.000959939	-0.475634901	M1	Female	trans
cg22535327_SKP1P1	0.000917427	0.00095994	-0.413222661	M1	Female	trans
cg03859614_HSD3BP2	0.00091743	0.00095994	-0.37313382	M1	Female	trans
cg19651706_OR10V1	0.00091743	0.00095994	0.411284632	M1	Female	trans
cg17676612_ENSG00000229912	0.00091743	0.00095994	-0.407062467	M1	Female	trans
cg20870820_RNA5SP370	0.000917431	0.00095994	-0.499377124	M1	Female	trans
cg19111078_ASB1	0.000917431	0.00095994	-0.405860521	M1	Female	trans
cg26307193_COL6A2	0.000917432	0.000959941	-0.322496977	M1	Female	trans
cg06578832_PSMC1P3	0.000917436	0.000959943	-0.425759232	M1	Female	trans
cg27460734_RPS26P49	0.000917444	0.000959949	0.6898406	M1	Female	trans
cg15185538_MGAT4D	0.000917444	0.000959949	-0.603633073	M1	Female	trans
cg25515319_OR4D9	0.000917448	0.000959949	-0.538059074	M1	Female	trans
cg20951978_ENSG00000225884	0.000917448	0.000959949	0.441606017	M1	Female	trans
cg04821107_ENSG00000243613	0.000917448	0.000959949	-0.451271187	M1	Female	trans
cg02660182_SNORD42B	0.000917449	0.000959949	-0.453634791	M1	Female	trans
cg21520194_MESTP4	0.000917449	0.000959949	-0.554683429	M1	Female	trans
cg22721334_RN7SL303P	0.00091745	0.000959949	0.448880808	M1	Female	trans
cg09227800_IPPK	0.00091745	0.000959949	-0.4225579	M1	Female	trans
cg04485371_GPR171	0.000917452	0.000959949	-0.38003448	M1	Female	trans
cg11110036_ENSG00000232360	0.000917453	0.000959949	-0.471628521	M1	Female	trans
cg18015625_MIR587	0.000917453	0.000959949	-0.339030599	M1	Female	trans
cg06280075_OR7E104P	0.000917453	0.000959949	0.608157841	M1	Female	trans
cg06022607_RNF207	0.000917454	0.000959949	0.501639233	M1	Female	trans
cg05636584_DPPA5P4	0.000917459	0.00095995	-0.363208126	M1	Female	trans
cg13159372_WNT9B	0.000917459	0.00095995	-0.534569023	M1	Female	trans
cg15376531_ARID3C	0.000917459	0.00095995	-0.50610578	M1	Female	trans
cg11501596_WARS1P1	0.000917461	0.00095995	-0.383767146	M1	Female	trans
cg15121877_Y_RNA	0.000917461	0.00095995	0.715708536	M1	Female	trans
cg13389817_ENSG00000240882	0.000917462	0.00095995	0.518417472	M1	Female	trans
cg03266048_DEFT1P	0.000917462	0.00095995	-0.482081851	M1	Female	trans
cg06736785_STXBP3	0.000917462	0.00095995	0.43969746	M1	Female	trans
cg13088253_MEOX2	0.000917463	0.00095995	-0.325528466	M1	Female	trans
cg04296540_ANKRD20A4P	0.000917464	0.00095995	0.409518807	M1	Female	trans
cg04365481_PRXL2C	0.000917466	0.00095995	0.411015058	M1	Female	trans
cg24756631_ENSG00000240210	0.000917467	0.00095995	-0.564446138	M1	Female	trans
cg17600784_HNRNPA1P23	0.000917467	0.00095995	-0.423833252	M1	Female	trans
cg24736412_RNA5SP378	0.00091747	0.000959953	0.567459935	M1	Female	trans
cg17613326_LLPH-DT	0.000917471	0.000959953	0.400672075	M1	Female	trans
cg08354567_IFNA7	0.000917473	0.000959954	-0.408224117	M1	Female	trans
cg23888215_PDE9A-AS1	0.000917477	0.000959957	-0.331968634	M1	Female	trans
cg04469325_ENSG00000233028	0.000917479	0.000959958	-0.300579759	M1	Female	trans
cg05326756_ENSG00000225718	0.00091748	0.000959958	-0.814798366	M1	Female	trans
cg24014558_ENSG00000239774	0.000917481	0.000959958	0.366352551	M1	Female	trans
cg17725166_ENSG00000231992	0.000917481	0.000959958	-0.326649883	M1	Female	trans
cg16684958_IGLV4-3	0.000917482	0.000959958	0.452839238	M1	Female	trans
cg20252529_MIR8485	0.000917483	0.000959958	-0.387621207	M1	Female	trans
cg00028598_RAB29	0.000917485	0.000959959	-0.340037628	M1	Female	trans
cg10392209_ENSG00000242578	0.000917486	0.00095996	-0.543797419	M1	Female	trans
cg04852694_RNU4-21P	0.000917488	0.000959961	-0.437437466	M1	Female	trans
cg22009052_IFNWP4	0.000917489	0.000959961	-0.338803013	M1	Female	trans
cg03469633_ADIPOQ-AS1	0.00091749	0.000959961	-0.369166393	M1	Female	trans
cg03283042_MBL2	0.000917492	0.000959961	-0.501176771	M1	Female	trans
cg14170201_CHML	0.000917492	0.000959961	-0.535453904	M1	Female	trans
cg12823408_RNU6-809P	0.000917493	0.000959962	-0.280290345	M1	Female	trans
cg14609104_ENSG00000236114	0.000917496	0.000959963	-0.302109305	M1	Female	trans
cg22702814_GTF2E2	0.000917499	0.000959965	-0.358176224	M1	Female	trans
cg22702814_TMEM106A	0.0009175	0.000959965	-0.342936139	M1	Female	trans
cg21411095_RPS26P15	0.000917502	0.000959967	-0.366231566	M1	Female	trans
cg19234412_RN7SL33P	0.000917504	0.000959967	0.967691707	M1	Female	trans
cg22160267_ENSG00000227192	0.000917505	0.000959967	0.557684496	M1	Female	trans
cg01351387_MGAT5B	0.000917506	0.000959967	-0.552062212	M1	Female	trans
cg26607828_ZNF414	0.000917506	0.000959967	-0.420071538	M1	Female	trans
cg14743534_SAMD1	0.000917507	0.000959967	-0.409239791	M1	Female	trans
cg24304928_CUL2	0.000917508	0.000959967	-0.351202667	M1	Female	trans
cg04391313_ENSG00000214593	0.00091751	0.000959968	-0.450789503	M1	Female	trans
cg25335258_IZUMO1	0.00091751	0.000959968	-0.378936258	M1	Female	trans
cg07020979_RNU6-553P	0.000917511	0.000959968	-0.463641597	M1	Female	trans
cg02487130_ZNF524	0.000917515	0.000959971	-0.521175675	M1	Female	trans
cg07822469_RPL21P11	0.000917516	0.000959972	2.917206246	M1	Female	trans
cg11921348_UBE2V1P11	0.000917522	0.000959976	-0.412469059	M1	Female	trans
cg25164787_RPS3AP7	0.000917522	0.000959976	-0.537754944	M1	Female	trans
cg22055719_MFAP5	0.000917536	0.000959989	0.50549802	M1	Female	trans
cg22562494_PRSS8	0.000917536	0.000959989	-0.582818484	M1	Female	trans
cg20290983_TNPO1P3	0.00091754	0.000959992	0.457765033	M1	Female	trans
cg10411658_ENSG00000233654	0.000917542	0.000959993	-0.323501747	M1	Female	trans
cg08060936_RPS27P22	0.000917545	0.000959996	-0.390043474	M1	Female	trans
cg24171294_PRPF19	0.000917551	0.000959999	-0.389511665	M1	Female	trans
cg13527872_THAP6	0.000917551	0.000959999	0.468647059	M1	Female	trans
cg19953290_ENSG00000225205	0.000917551	0.000959999	-0.418970804	M1	Female	trans
cg22036966_CYCSP45	0.000917553	0.00096	-0.911517639	M1	Female	trans
cg18763326_APOBEC3F	0.000917557	0.000960003	0.477266977	M1	Female	trans
cg18763326_FOXC2	0.000917558	0.000960003	0.52254257	M1	Female	trans
cg01666490_FGF8	0.000917559	0.000960003	-0.233935536	M1	Female	trans
cg23461216_KLC2	0.000917562	0.000960005	-0.428323591	M1	Female	trans
cg21074476_OR5G1P	0.000917564	0.000960006	-0.40768841	M1	Female	trans
cg17782619_CAGE1	0.000917565	0.000960006	-0.487291045	M1	Female	trans
cg11144986_SNORD115-16	0.000917571	0.000960012	-0.538097351	M1	Female	trans
cg07472332_HMGB1P9	0.000917572	0.000960012	-0.331465193	M1	Female	trans
cg08776711_GPX1	0.000917577	0.000960016	-0.447229874	M1	Female	trans
cg12584537_FN1	0.000917578	0.000960016	-0.573802622	M1	Female	trans
cg22491548_TTTY10	0.000917582	0.000960016	0.454588526	M1	Female	trans
cg21392220_ENSG00000230908	0.000917585	0.000960016	-0.399925731	M1	Female	trans
cg12858231_SPHKAP	0.000917587	0.000960016	-0.37895112	M1	Female	trans
cg05269124_RNU6-592P	0.000917588	0.000960016	-0.421094249	M1	Female	trans
cg17669549_ACTR2	0.000917594	0.000960016	-0.376546649	M1	Female	trans
cg22798247_SNORA75	0.000917595	0.000960016	-0.325683561	M1	Female	trans
cg02478179_PPIAP65	0.000917596	0.000960016	0.56235838	M1	Female	trans
cg02478179_PCGEM1	0.000917596	0.000960016	0.504485619	M1	Female	trans
cg02478179_RN7SL492P	0.000917596	0.000960016	0.56235838	M1	Female	trans
cg02478179_RN7SKP294	0.000917596	0.000960016	0.56235838	M1	Female	trans
cg02478179_MT1CP	0.000917596	0.000960016	0.56235838	M1	Female	trans
cg02478179_ENSG00000239255	0.000917596	0.000960016	0.56235838	M1	Female	trans
cg02478179_RNU6-263P	0.000917596	0.000960016	0.231012278	M1	Female	trans
cg02478179_CIBAR1P2	0.000917596	0.000960016	0.197750894	M1	Female	trans
cg02478179_RNU6-1218P	0.000917596	0.000960016	0.327109839	M1	Female	trans
cg02478179_RPL31P13	0.000917596	0.000960016	0.399128425	M1	Female	trans
cg02478179_KRTAP8-3P	0.000917596	0.000960016	0.399128425	M1	Female	trans
cg02478179_KRTAP10-9	0.000917596	0.000960016	0.528868204	M1	Female	trans
cg02478179_ENSG00000217483	0.000917596	0.000960016	0.399128425	M1	Female	trans
cg02478179_U3	0.000917596	0.000960016	0.399128425	M1	Female	trans
cg02478179_RNY4P27	0.000917596	0.000960016	0.25224281	M1	Female	trans
cg17561092_SAMM50P1	0.000917596	0.000960016	-0.23416329	M1	Female	trans
cg17714861_GGT2	0.000917598	0.000960017	-0.20208046	M1	Female	trans
cg04132177_HNF4A	0.0009176	0.000960018	-0.46581416	M1	Female	trans
cg13235976_PROK2	0.000917601	0.000960018	-0.453358289	M1	Female	trans
cg17414101_TENT2	0.000917603	0.000960019	0.382393147	M1	Female	trans
cg19271242_RN7SL399P	0.000917604	0.000960019	0.96291921	M1	Female	trans
cg05784996_ENSG00000230569	0.000917609	0.000960023	0.458145741	M1	Female	trans
cg16378520_LARS2-AS1	0.000917609	0.000960023	-0.332218511	M1	Female	trans
cg16494625_OR11G2	0.00091761	0.000960023	-0.42144351	M1	Female	trans
cg02990361_FAM110D	0.000917612	0.000960023	0.403761356	M1	Female	trans
cg09403144_CACTIN-AS1	0.000917615	0.000960026	-0.589120576	M1	Female	trans
cg09144480_ST6GAL2-IT1	0.000917623	0.000960032	-0.381348682	M1	Female	trans
cg19936266_HCG4B	0.000917624	0.000960032	-0.46886346	M1	Female	trans
cg15306546_CFL1P4	0.000917624	0.000960032	-0.498516822	M1	Female	trans
cg18964140_WFDC10B	0.000917625	0.000960032	-0.492979124	M1	Female	trans
cg13168499_NKX2-3	0.000917627	0.000960033	-0.50528095	M1	Female	trans
cg08992305_LINC02534	0.000917628	0.000960033	0.521669448	M1	Female	trans
cg07601747_SPATA32	0.000917629	0.000960033	-0.340375794	M1	Female	trans
cg09929408_ENSG00000228634	0.000917632	0.000960034	-0.364634849	M1	Female	trans
cg23611375_PTENP1	0.000917637	0.000960034	-0.441117325	M1	Female	trans
cg17414101_ALDH4A1	0.000917637	0.000960034	-0.410431534	M1	Female	trans
cg05295494_HTR1F	0.00091764	0.000960034	0.41608492	M1	Female	trans
cg00268219_HAND2-AS1	0.000917642	0.000960034	-0.487388618	M1	Female	trans
cg00268219_CYLC2	0.000917642	0.000960034	-0.72625326	M1	Female	trans
cg00268219_CCDC172	0.000917642	0.000960034	-0.72625326	M1	Female	trans
cg00268219_CACNG3	0.000917642	0.000960034	-0.72625326	M1	Female	trans
cg00268219_CFTRP3	0.000917642	0.000960034	-0.72625326	M1	Female	trans
cg00268219_ENSG00000212273	0.000917642	0.000960034	-0.72625326	M1	Female	trans
cg00268219_ENSG00000214641	0.000917642	0.000960034	-0.72625326	M1	Female	trans
cg00268219_ENSG00000226078	0.000917642	0.000960034	-0.72625326	M1	Female	trans
cg00268219_ENSG00000233616	0.000917642	0.000960034	-0.72625326	M1	Female	trans
cg07917878_ZNF726	0.000917643	0.000960035	-0.624482619	M1	Female	trans
cg15128295_RPL17P22	0.000917648	0.000960039	-0.517781707	M1	Female	trans
cg24446378_SLC35F4	0.000917649	0.000960039	-0.455678304	M1	Female	trans
cg09799441_CBWD5	0.00091765	0.000960039	-1.116987955	M1	Female	trans
cg21078196_KRTDAP	0.000917654	0.000960041	-0.419367347	M1	Female	trans
cg03353560_ENSG00000235198	0.000917655	0.000960041	-0.443410215	M1	Female	trans
cg21407000_MRTFA-AS1	0.000917655	0.000960041	-0.596354791	M1	Female	trans
cg22821472_IL2RA	0.000917656	0.000960041	-0.455199755	M1	Female	trans
cg20825109_FKTN	0.00091766	0.000960044	-0.406133938	M1	Female	trans
cg25330422_FGGY-DT	0.000917661	0.000960044	0.491551011	M1	Female	trans
cg09227800_ENSG00000231856	0.000917662	0.000960044	-0.447997691	M1	Female	trans
cg01599714_PDLIM3	0.000917663	0.000960044	-0.324328569	M1	Female	trans
cg03035495_IGHJ2	0.000917663	0.000960044	-0.322333904	M1	Female	trans
cg19351336_LINC02528	0.000917665	0.000960046	-0.457048985	M1	Female	trans
cg24863484_ENSG00000218730	0.000917668	0.000960047	-0.387385165	M1	Female	trans
cg07596643_AGAP10P	0.000917669	0.000960047	1.125365391	M1	Female	trans
cg26594488_E2F8	0.000917669	0.000960047	-0.404935172	M1	Female	trans
cg19649827_UBDP1	0.00091767	0.000960047	-0.50668987	M1	Female	trans
cg23613857_CAVIN2-AS1	0.000917671	0.000960047	0.498384927	M1	Female	trans
cg07994735_TRAJ1	0.000917673	0.000960048	-0.446860428	M1	Female	trans
cg12011688_KRT33A	0.000917674	0.000960049	-0.474971206	M1	Female	trans
cg14405137_SHISA2	0.000917675	0.000960049	-0.566039419	M1	Female	trans
cg07640390_ENSG00000236205	0.000917676	0.000960049	-0.365299093	M1	Female	trans
cg20703729_RBMY2KP	0.000917678	0.00096005	0.534005343	M1	Female	trans
cg05715917_KLKP1	0.000917679	0.00096005	-0.460914587	M1	Female	trans
cg26837508_TCL1A	0.000917683	0.000960053	-0.142014681	M1	Female	trans
cg23397147_ENSG00000233995	0.000917686	0.000960055	-0.457800899	M1	Female	trans
cg16119907_LINC02800	0.000917689	0.000960057	-0.422183187	M1	Female	trans
cg09849405_SDF4	0.00091769	0.000960057	-0.562307286	M1	Female	trans
cg17372378_TRIM46	0.000917692	0.000960059	0.478731103	M1	Female	trans
cg22539294_RNU6-705P	0.000917693	0.000960059	-0.403235478	M1	Female	trans
cg01775558_NELFB	0.000917697	0.000960061	-0.487009516	M1	Female	trans
cg18580450_RNU6-750P	0.000917698	0.000960061	-0.352715401	M1	Female	trans
cg16599577_UBXN10	0.000917698	0.000960061	-0.574205417	M1	Female	trans
cg24543551_TRAV7	0.000917701	0.000960061	-0.344637921	M1	Female	trans
cg04797575_NLGN1	0.000917702	0.000960061	0.573182313	M1	Female	trans
cg25574270_ENSG00000241307	0.000917702	0.000960061	-0.452095858	M1	Female	trans
cg00107982_WEE2	0.000917702	0.000960061	0.378044185	M1	Female	trans
cg15481565_ATP5PBP3	0.000917703	0.000960061	0.688419487	M1	Female	trans
cg02078039_ENSG00000237861	0.000917704	0.000960062	0.337694409	M1	Female	trans
cg13611088_CTNS	0.000917713	0.00096007	-0.658382244	M1	Female	trans
cg19412031_PEX16	0.000917714	0.00096007	-0.408866978	M1	Female	trans
cg21921571_RN7SKP139	0.000917714	0.00096007	-0.071450566	M1	Female	trans
cg24607417_OPRK1	0.000917716	0.00096007	-0.475988675	M1	Female	trans
cg02853268_DDX39AP1	0.000917717	0.00096007	-0.545002527	M1	Female	trans
cg02074316_ENSG00000232346	0.000917718	0.00096007	0.399712212	M1	Female	trans
cg18888655_OR1L6	0.00091772	0.000960071	0.40379095	M1	Female	trans
cg16512708_MIR30A	0.000917721	0.000960071	0.324851245	M1	Female	trans
cg27112748_FABP5P5	0.000917721	0.000960071	-1.167708008	M1	Female	trans
cg15275758_ABI1	0.000917723	0.000960071	0.464145462	M1	Female	trans
cg18362486_RNU6-13P	0.000917723	0.000960071	-0.421203002	M1	Female	trans
cg02938045_ENSG00000229413	0.000917728	0.000960076	-0.468425845	M1	Female	trans
cg21856015_RPL39P31	0.00091773	0.000960076	-0.458530154	M1	Female	trans
cg20645074_RNA5SP304	0.00091773	0.000960076	0.455656116	M1	Female	trans
cg25074023_ENSG00000237903	0.000917738	0.000960083	0.394755413	M1	Female	trans
cg09562938_RNF152	0.000917742	0.000960085	-0.423892642	M1	Female	trans
cg08695504_LILRA1	0.000917746	0.000960088	-0.559775957	M1	Female	trans
cg09942220_KLF8	0.000917748	0.000960088	-0.517868159	M1	Female	trans
cg03595018_UBE2V2P3	0.000917748	0.000960088	-0.394875789	M1	Female	trans
cg09253696_IGLV1-36	0.00091775	0.000960088	0.343264824	M1	Female	trans
cg14471569_ENSG00000199470	0.00091775	0.000960088	-0.370601256	M1	Female	trans
cg08936603_PGAP2	0.000917751	0.000960088	0.471685526	M1	Female	trans
cg22232119_ENSG00000215464	0.000917751	0.000960088	-0.532096905	M1	Female	trans
cg14995921_RFX3-AS1	0.000917754	0.00096009	-0.352327938	M1	Female	trans
cg09244297_DPRXP1	0.000917755	0.00096009	-0.410153176	M1	Female	trans
cg07517893_KCTD16	0.000917759	0.000960093	0.433439969	M1	Female	trans
cg03451395_LINC01504	0.000917762	0.000960095	-0.43705466	M1	Female	trans
cg00625610_RPSAP1	0.000917762	0.000960095	-0.262210884	M1	Female	trans
cg22374940_ZFX-AS1	0.000917765	0.000960098	-0.505501656	M1	Female	trans
cg09490603_ELOCP36	0.000917771	0.0009601	0.405806308	M1	Female	trans
cg02326058_RNU6-890P	0.000917772	0.0009601	-0.602844835	M1	Female	trans
cg25933095_SLC25A15P2	0.000917772	0.0009601	-0.150369205	M1	Female	trans
cg25037011_DCAF13P1	0.000917772	0.0009601	0.530553113	M1	Female	trans
cg03751055_ENSG00000203262	0.000917773	0.0009601	-0.655603835	M1	Female	trans
cg21110337_IGLV3-1	0.000917775	0.0009601	0.289123588	M1	Female	trans
cg04025917_ENSG00000232172	0.000917775	0.0009601	0.390012331	M1	Female	trans
cg03985285_SNX18P8	0.000917777	0.000960101	-0.489199418	M1	Female	trans
cg17372378_MACC1-AS1	0.000917779	0.000960103	-0.439914496	M1	Female	trans
cg15593298_TTC3	0.00091778	0.000960103	0.520394582	M1	Female	trans
cg24859375_RPS27AP11	0.000917782	0.000960104	-0.359619771	M1	Female	trans
cg25757115_RNF44	0.000917786	0.000960107	-0.472073108	M1	Female	trans
cg02982951_PAFAH1B1P1	0.000917787	0.000960107	-0.322485862	M1	Female	trans
cg14831289_TPM3P9	0.000917788	0.000960107	-0.638537771	M1	Female	trans
cg10011062_GBP6	0.000917789	0.000960108	-0.410857699	M1	Female	trans
cg05868023_RN7SKP103	0.000917795	0.000960112	0.338907039	M1	Female	trans
cg20491223_LINC02694	0.000917796	0.000960112	0.487969764	M1	Female	trans
cg03560018_FTSJ1	0.000917798	0.000960113	0.475948268	M1	Female	trans
ch.20.50133246R_GBX1	0.000917801	0.000960115	-0.575507381	M1	Female	trans
cg04390849_SLC52A2	0.000917802	0.000960116	-0.587712244	M1	Female	trans
cg00052482_ZBTB20-AS5	0.000917809	0.000960122	-0.393218855	M1	Female	trans
cg11687389_LINC01310	0.000917813	0.000960125	-0.357091921	M1	Female	trans
cg03266048_SYCE2	0.000917813	0.000960125	-0.432999299	M1	Female	trans
cg12390014_ENSG00000237131	0.000917819	0.000960129	-0.410716003	M1	Female	trans
cg18811157_TAX1BP1-AS1	0.00091782	0.000960129	-0.477771971	M1	Female	trans
cg13127411_RNU6-652P	0.000917821	0.00096013	-0.35830771	M1	Female	trans
cg16150798_KCNG1	0.000917822	0.00096013	0.429356657	M1	Female	trans
cg15541635_CACNG2	0.000917824	0.000960131	0.633528883	M1	Female	trans
cg12840361_RIPK4	0.000917825	0.000960132	-0.446912677	M1	Female	trans
cg17382990_ENSG00000212529	0.000917828	0.000960134	-0.533457741	M1	Female	trans
cg24697911_C11orf94	0.000917831	0.000960135	-0.489674267	M1	Female	trans
cg09236126_RPL32P35	0.000917831	0.000960135	-0.392127486	M1	Female	trans
cg03332734_ENSG00000237742	0.000917832	0.000960135	-0.296386692	M1	Female	trans
cg14825633_MIR1225	0.000917833	0.000960135	-0.453367228	M1	Female	trans
cg08000231_FAM53B	0.000917834	0.000960135	0.471568727	M1	Female	trans
cg09562938_ENSG00000229668	0.000917835	0.000960135	-0.411973212	M1	Female	trans
cg24774953_UQCC2	0.000917838	0.000960137	-0.547158137	M1	Female	trans
cg09623464_NVL	0.000917838	0.000960137	-0.468079747	M1	Female	trans
cg20288331_GPR25	0.000917845	0.000960143	0.372984306	M1	Female	trans
cg01246520_ENSG00000223754	0.000917848	0.000960145	0.398996872	M1	Female	trans
cg18966920_MIS18A	0.000917851	0.000960148	-0.481873563	M1	Female	trans
cg21830932_CFTR-AS1	0.000917854	0.000960149	-0.39955859	M1	Female	trans
cg24170716_ENSG00000227364	0.000917856	0.00096015	-0.396102764	M1	Female	trans
cg16722318_ENSG00000227077	0.000917856	0.00096015	-0.512442485	M1	Female	trans
cg23228921_TBC1D3P1	0.000917858	0.00096015	-0.3372832	M1	Female	trans
cg04781796_THAP2	0.000917859	0.00096015	-0.378460606	M1	Female	trans
cg11013060_CYB5R2	0.000917863	0.000960154	-0.425441055	M1	Female	trans
cg10894164_SDC1	0.000917865	0.000960154	0.597264724	M1	Female	trans
cg11196529_CHRNA6	0.000917869	0.000960154	-0.541743344	M1	Female	trans
cg20011860_FXYD4	0.000917869	0.000960154	-0.506246527	M1	Female	trans
cg01470686_PMPCB	0.000917869	0.000960154	-0.566441625	M1	Female	trans
cg17372378_ANKRD49P1	0.000917871	0.000960154	-0.41327541	M1	Female	trans
cg12579198_ENSG00000230686	0.000917872	0.000960154	-0.382934063	M1	Female	trans
cg22167148_NHS-AS1	0.000917872	0.000960154	-0.328968191	M1	Female	trans
cg05145947_LINC01885	0.000917872	0.000960154	-0.492964861	M1	Female	trans
cg02679674_RN7SL704P	0.000917873	0.000960154	0.514274337	M1	Female	trans
cg00363337_TRPC7	0.000917873	0.000960154	0.356154562	M1	Female	trans
cg25703541_TMEM80	0.000917874	0.000960154	0.443702805	M1	Female	trans
cg04312919_KRT18P24	0.000917876	0.000960155	0.290489109	M1	Female	trans
cg06564407_SNORA65	0.000917877	0.000960155	0.575685097	M1	Female	trans
cg04924345_ZNF439	0.000917879	0.000960156	-0.502150463	M1	Female	trans
cg10989862_ARL14	0.000917886	0.000960161	-0.352686101	M1	Female	trans
cg23013736_GNL3	0.000917886	0.000960161	-0.348652115	M1	Female	trans
cg09227800_C18orf32	0.000917887	0.000960161	-0.425751606	M1	Female	trans
cg06346138_QRFP	0.000917889	0.000960163	-0.406340604	M1	Female	trans
cg05809578_USP17L7	0.000917891	0.000960164	-0.441804713	M1	Female	trans
cg01134380_HCG24	0.000917893	0.000960166	-0.402096168	M1	Female	trans
cg08499158_VN1R110P	0.000917898	0.00096017	-0.384893497	M1	Female	trans
cg01856048_HNRNPA1P47	0.0009179	0.000960171	-0.409154949	M1	Female	trans
cg23238869_VDR	0.000917906	0.000960176	-0.423957245	M1	Female	trans
cg10411658_BBIP1	0.000917909	0.000960178	-0.35131737	M1	Female	trans
cg10861390_MTND3P21	0.000917915	0.000960183	0.502793114	M1	Female	trans
cg21737632_ENSG00000237645	0.000917916	0.000960184	0.451327822	M1	Female	trans
cg19982758_POFUT2	0.000917917	0.000960184	-0.393731617	M1	Female	trans
cg20070837_FGA	0.000917918	0.000960184	-0.585159807	M1	Female	trans
cg09653424_ENSG00000240441	0.00091792	0.000960185	-0.636292416	M1	Female	trans
cg25135012_NRADDP	0.00091792	0.000960185	-0.35364895	M1	Female	trans
cg02345327_ADAMTS15	0.000917921	0.000960185	-0.505824918	M1	Female	trans
cg08124553_RNU6-746P	0.000917924	0.000960187	0.601984036	M1	Female	trans
cg07664257_OPRD1	0.000917926	0.000960188	-0.282816918	M1	Female	trans
cg04544994_ENSG00000230732	0.000917927	0.000960188	-0.558139974	M1	Female	trans
cg22721334_HDAC9	0.000917929	0.000960189	0.436511161	M1	Female	trans
cg13646034_IGHD5-12	0.000917929	0.000960189	-0.330771415	M1	Female	trans
cg00619628_SKI	0.00091793	0.000960189	-0.445854485	M1	Female	trans
cg27030245_SNORD7	0.000917931	0.000960189	0.417986752	M1	Female	trans
cg16515500_IL19	0.000917933	0.00096019	-0.609502814	M1	Female	trans
cg10411658_IGSF10	0.000917935	0.000960191	-0.406201736	M1	Female	trans
cg06598634_MIR1303	0.000917938	0.000960192	-0.243817761	M1	Female	trans
cg03422016_CITED1	0.000917939	0.000960192	-0.331419272	M1	Female	trans
cg20825109_DHRS7	0.000917939	0.000960192	-0.426120013	M1	Female	trans
cg24432376_SNORA11G	0.000917942	0.000960193	-0.345714485	M1	Female	trans
cg11788945_MBL3P	0.000917942	0.000960193	-0.458579173	M1	Female	trans
cg06022607_CEP162	0.000917943	0.000960193	-0.513491329	M1	Female	trans
cg13611088_RNU7-196P	0.00091795	0.0009602	0.596243785	M1	Female	trans
cg04657146_UTF1	0.000917953	0.000960202	0.390799675	M1	Female	trans
cg13716788_SOHLH2	0.000917955	0.000960202	-0.347373763	M1	Female	trans
cg08493356_QDPR	0.000917955	0.000960202	0.381482327	M1	Female	trans
cg27286106_LINC00661	0.000917957	0.000960204	0.51604256	M1	Female	trans
cg12426214_ENSG00000226484	0.000917963	0.000960207	-0.316538983	M1	Female	trans
cg24011488_OCLNP1	0.000917964	0.000960207	-0.57146358	M1	Female	trans
cg22583148_C9orf72	0.000917964	0.000960207	0.463713029	M1	Female	trans
cg21764190_GABPB1	0.000917964	0.000960207	0.470697952	M1	Female	trans
cg14223866_SNORD90	0.000917965	0.000960207	0.403668385	M1	Female	trans
cg26386409_FAM171A1	0.000917966	0.000960207	-0.411236487	M1	Female	trans
cg18205030_ENSG00000214980	0.000917967	0.000960207	-0.192958857	M1	Female	trans
cg17725166_RNU6-689P	0.000917968	0.000960207	-0.313719213	M1	Female	trans
cg17256156_BRD7P6	0.000917971	0.000960209	-0.35990539	M1	Female	trans
cg01298350_NBPF17P	0.000917971	0.000960209	0.663517169	M1	Female	trans
cg11423687_IGKV1OR-2	0.000917974	0.000960211	-1.24868011	M1	Female	trans
cg11641097_CT47A11	0.00091798	0.000960215	-0.306599637	M1	Female	trans
cg13235976_ENSG00000231964	0.00091798	0.000960215	-0.395335131	M1	Female	trans
cg12537688_RGR	0.000917981	0.000960215	-0.311167076	M1	Female	trans
cg13409544_ENSG00000240103	0.000917982	0.000960216	0.562986949	M1	Female	trans
cg02705619_ARHGEF7-IT1	0.000917983	0.000960216	0.664207351	M1	Female	trans
cg21516302_TMEM88	0.000917986	0.000960217	-0.448968987	M1	Female	trans
cg26397178_RPS27P20	0.000917986	0.000960217	-0.272021223	M1	Female	trans
cg04751533_ENSG00000216613	0.00091799	0.00096022	-0.434212475	M1	Female	trans
cg17636806_TMEFF1	0.000917993	0.00096022	0.422307515	M1	Female	trans
cg03734133_VBP1	0.000917993	0.00096022	-0.395655701	M1	Female	trans
cg20562627_PIK3IP1	0.000917993	0.00096022	-0.552717426	M1	Female	trans
cg00879723_THSD1	0.000917993	0.00096022	-0.573356101	M1	Female	trans
cg12953599_RPL12P23	0.000917994	0.00096022	0.28096392	M1	Female	trans
cg13234367_RN7SL714P	0.000917995	0.00096022	-0.781654078	M1	Female	trans
cg15129653_RET	0.000918006	0.000960229	-0.530708482	M1	Female	trans
cg14456173_RALYL	0.000918006	0.000960229	-0.528710987	M1	Female	trans
cg25385150_RPS6P25	0.000918006	0.000960229	0.458804745	M1	Female	trans
cg15109916_BCAR3-AS1	0.000918007	0.000960229	-0.423794577	M1	Female	trans
cg19307851_AMOTL2	0.000918009	0.00096023	-0.393149453	M1	Female	trans
cg00740718_ENSG00000236452	0.00091801	0.00096023	0.538181645	M1	Female	trans
cg16875122_MRPL50P1	0.000918012	0.000960231	0.577332747	M1	Female	trans
cg23024913_TNNI3K	0.000918017	0.000960234	-0.312885869	M1	Female	trans
cg24622985_ENSG00000242029	0.000918017	0.000960234	0.574235976	M1	Female	trans
cg19477551_CRYZP1	0.000918019	0.000960234	0.357796717	M1	Female	trans
cg00793981_ELOVL2-AS1	0.000918019	0.000960234	-0.463463723	M1	Female	trans
cg14260773_ENSG00000219088	0.000918019	0.000960234	-0.310961039	M1	Female	trans
cg20381398_SNORD14	0.00091802	0.000960234	-0.598414649	M1	Female	trans
cg06551718_CLEC18B	0.000918028	0.000960238	-0.496672278	M1	Female	trans
cg01817521_RABEP2	0.000918028	0.000960238	-0.403232985	M1	Female	trans
cg06432604_RNU5D-1	0.000918029	0.000960238	-0.334074642	M1	Female	trans
cg24202000_ENSG00000223436	0.00091803	0.000960238	-0.428408631	M1	Female	trans
cg15619794_ENSG00000227616	0.000918031	0.000960238	-0.598470897	M1	Female	trans
cg08828819_HNRNPA1P2	0.000918031	0.000960238	0.441674444	M1	Female	trans
cg22761483_CCN3	0.000918033	0.000960238	-0.424708845	M1	Female	trans
cg07917878_OPA1-AS1	0.000918033	0.000960238	-0.641522924	M1	Female	trans
cg16079312_ENSG00000237888	0.000918034	0.000960238	0.379254862	M1	Female	trans
cg14117219_VN1R20P	0.000918034	0.000960238	0.614493347	M1	Female	trans
cg06384533_ENSG00000242317	0.000918035	0.000960238	0.387504981	M1	Female	trans
cg05012125_AXIN2	0.000918035	0.000960238	-0.482479532	M1	Female	trans
cg11889058_RNA5SP496	0.000918036	0.000960238	-0.243463785	M1	Female	trans
cg05715917_ARMC2	0.000918036	0.000960238	-0.434301537	M1	Female	trans
cg08973217_LINC00430	0.000918038	0.000960239	-0.52347484	M1	Female	trans
cg22637538_SNORD116-19	0.00091804	0.000960241	0.440457403	M1	Female	trans
cg07774680_AMY1A	0.000918044	0.000960243	0.411848365	M1	Female	trans
cg24530480_RGP1	0.000918047	0.000960244	0.486277178	M1	Female	trans
cg00879723_DESI1	0.000918047	0.000960244	-0.584772684	M1	Female	trans
cg19943770_CH25H	0.000918048	0.000960244	-0.487960792	M1	Female	trans
cg26371471_SNRPGP14	0.000918049	0.000960245	-0.490087542	M1	Female	trans
cg01684881_ZNF965P	0.000918053	0.000960247	0.384303366	M1	Female	trans
cg21088165_RNU6-167P	0.000918053	0.000960247	-0.337499204	M1	Female	trans
cg10288502_RPL23AP82	0.000918054	0.000960247	-0.371626314	M1	Female	trans
cg26961332_ENSG00000238291	0.000918056	0.000960249	-0.518000813	M1	Female	trans
cg03006376_NDUFAF3	0.000918057	0.000960249	-0.613469756	M1	Female	trans
cg19115205_GNS	0.000918067	0.000960258	-0.541345473	M1	Female	trans
cg14094375_IL12B	0.000918068	0.000960258	-0.401356794	M1	Female	trans
cg04666037_ENSG00000226296	0.000918069	0.000960258	-0.546253196	M1	Female	trans
cg20784015_FKBP5	0.00091807	0.000960258	-0.328202688	M1	Female	trans
cg27112748_PDYN	0.000918072	0.00096026	-1.048364369	M1	Female	trans
cg20537554_KRR1P1	0.000918074	0.000960261	-0.377897232	M1	Female	trans
cg01895649_CNPPD1	0.000918077	0.000960263	-0.490117281	M1	Female	trans
cg11314630_OR7E25P	0.000918079	0.000960263	-0.639468769	M1	Female	trans
cg27399957_SGO2	0.00091808	0.000960263	-0.493809242	M1	Female	trans
cg14785464_ENSG00000223754	0.00091808	0.000960263	0.344917383	M1	Female	trans
cg23974730_SMSP1	0.000918081	0.000960263	0.471647998	M1	Female	trans
cg12474980_DAZL	0.000918082	0.000960263	-0.100277317	M1	Female	trans
cg17369140_IFNA2	0.000918094	0.000960276	0.527112441	M1	Female	trans
cg04486778_ENSG00000235994	0.000918096	0.000960276	0.489715996	M1	Female	trans
cg03734133_ILF2	0.0009181	0.00096028	-0.405368336	M1	Female	trans
cg07331276_ENSG00000217078	0.000918105	0.000960284	-0.512761482	M1	Female	trans
cg23806703_LINC01031	0.000918107	0.000960285	-0.42797608	M1	Female	trans
cg24136288_RN7SL191P	0.000918115	0.000960293	-0.238225271	M1	Female	trans
cg04195855_RECQL5	0.000918117	0.000960293	-0.483197407	M1	Female	trans
cg11575912_OR7E129P	0.000918117	0.000960293	0.499815673	M1	Female	trans
cg22503024_GPLD1	0.000918121	0.000960295	-0.479461017	M1	Female	trans
cg19111078_ENSG00000170161	0.000918123	0.000960295	-0.398883624	M1	Female	trans
cg22773831_PDE3B	0.000918124	0.000960295	-0.360834442	M1	Female	trans
cg14548259_RPS15AP16	0.000918124	0.000960295	0.396306292	M1	Female	trans
cg07463167_LINC01132	0.000918125	0.000960295	-0.470563948	M1	Female	trans
cg04390849_HPS1	0.000918126	0.000960295	-0.582494502	M1	Female	trans
cg05986572_TUBBP2	0.000918126	0.000960295	-0.471873225	M1	Female	trans
cg04279695_SCT	0.000918126	0.000960295	0.347596948	M1	Female	trans
cg13564156_NDUFC1	0.000918127	0.000960295	-0.558385768	M1	Female	trans
cg21974102_RPS26P39	0.000918128	0.000960295	0.510454764	M1	Female	trans
cg13585749_SNORD115-29	0.000918129	0.000960295	-0.347667774	M1	Female	trans
cg21200382_RNY1P8	0.000918136	0.000960302	1.129944755	M1	Female	trans
cg18947032_SLC38A11	0.000918138	0.000960303	-0.724709863	M1	Female	trans
cg23603082_SNORD115-19	0.00091814	0.000960304	-0.341567118	M1	Female	trans
cg03311684_ENSAP3	0.000918141	0.000960304	-0.346804855	M1	Female	trans
cg09653571_RPL5P20	0.000918144	0.000960306	-0.378476814	M1	Female	trans
cg14513900_PABPC1L2B-AS1	0.000918145	0.000960306	-0.499274691	M1	Female	trans
cg15143998_ENSG00000229261	0.000918146	0.000960307	-0.397206961	M1	Female	trans
cg07285237_MYRF	0.00091815	0.000960309	0.41097444	M1	Female	trans
cg22871801_RPL36AP33	0.00091815	0.000960309	-0.47417778	M1	Female	trans
cg20265572_RET	0.000918153	0.000960311	-0.51031474	M1	Female	trans
cg13864165_SERPINA3	0.000918154	0.000960312	-0.493058365	M1	Female	trans
cg13076269_ENSG00000228174	0.000918155	0.000960312	-0.485526009	M1	Female	trans
cg08301542_RNU2-68P	0.000918158	0.000960313	-0.492358323	M1	Female	trans
cg23023914_ENSG00000219529	0.000918164	0.000960319	-0.544104414	M1	Female	trans
cg00709948_HSPE1P16	0.000918167	0.00096032	0.453413544	M1	Female	trans
cg08296131_BOLA3-AS1	0.000918167	0.00096032	-0.501414067	M1	Female	trans
cg25584466_RPSAP62	0.000918174	0.000960327	-0.440349396	M1	Female	trans
cg13854498_RPS26P20	0.00091818	0.000960331	-0.600613819	M1	Female	trans
cg01844045_CFL1P1	0.000918182	0.000960331	0.4188602	M1	Female	trans
cg13723853_AMD1P1	0.000918183	0.000960331	0.463999302	M1	Female	trans
cg27336554_ENSG00000237015	0.000918183	0.000960331	-0.426434378	M1	Female	trans
cg03623045_DUOX1	0.000918183	0.000960331	-0.433884237	M1	Female	trans
cg25459558_ENSG00000233372	0.000918186	0.000960331	-0.555622708	M1	Female	trans
cg25699417_RAB11FIP1P1	0.000918186	0.000960331	-0.324560683	M1	Female	trans
cg27056165_PALLD	0.000918186	0.000960331	-0.623464686	M1	Female	trans
cg26307193_DDX28	0.000918186	0.000960331	-0.389353401	M1	Female	trans
cg22843488_RNASE10	0.000918188	0.000960332	0.411432865	M1	Female	trans
cg05226335_RN7SL416P	0.000918189	0.000960332	-0.285753999	M1	Female	trans
cg08922737_SLC17A7	0.00091819	0.000960332	-0.332972488	M1	Female	trans
cg22108143_FGF22	0.000918191	0.000960332	-0.441015335	M1	Female	trans
cg16802996_ENSG00000228577	0.000918194	0.000960334	-0.363114326	M1	Female	trans
cg12291533_FLT3	0.000918195	0.000960335	-0.434791963	M1	Female	trans
cg01610685_ENSG00000225475	0.000918197	0.000960336	-0.272106051	M1	Female	trans
cg11050862_CYP4F30P	0.000918199	0.000960337	-0.438101009	M1	Female	trans
cg11575912_RNU6-1318P	0.000918203	0.00096034	0.488530259	M1	Female	trans
cg02443896_KIFAP3	0.000918204	0.00096034	-0.542494077	M1	Female	trans
cg09354961_OR6A2	0.000918205	0.00096034	-0.504139355	M1	Female	trans
cg24976563_VPS13A-AS1	0.000918212	0.000960346	-0.426368097	M1	Female	trans
cg02526950_ENSG00000223754	0.000918214	0.000960347	0.435277229	M1	Female	trans
cg17431460_GAPDHP57	0.000918215	0.000960347	-0.453495153	M1	Female	trans
cg00356435_ENSG00000223930	0.000918215	0.000960347	0.566425675	M1	Female	trans
cg14062304_MIR320D1	0.000918216	0.000960347	-0.53335399	M1	Female	trans
cg13079150_FYB2	0.000918218	0.000960349	-0.407248622	M1	Female	trans
cg13144059_MIR449B	0.00091822	0.000960349	-0.431485408	M1	Female	trans
cg11547110_FRG2	0.000918223	0.000960351	-0.448295887	M1	Female	trans
cg24433378_PPIC	0.000918228	0.000960356	-0.475755279	M1	Female	trans
cg19214868_MAGEB5	0.00091823	0.000960357	-0.434326699	M1	Female	trans
cg13095372_THRB-AS1	0.000918231	0.000960357	-0.510556601	M1	Female	trans
cg09483607_RN7SL666P	0.000918232	0.000960358	-0.334528107	M1	Female	trans
cg08498272_MRGPRF	0.000918241	0.000960366	-0.500348693	M1	Female	trans
cg01856048_NDUFS5P5	0.000918243	0.000960368	-0.293520448	M1	Female	trans
cg11110036_RNU6-251P	0.00091825	0.000960373	-0.445998847	M1	Female	trans
cg19732057_FSCN1	0.000918252	0.000960375	-0.453080013	M1	Female	trans
cg05372113_RNY4P36	0.000918255	0.000960375	0.409778753	M1	Female	trans
cg14699146_ASZ1	0.000918255	0.000960375	0.595981261	M1	Female	trans
cg13392051_SOX4	0.000918255	0.000960375	-0.549620205	M1	Female	trans
cg00458157_LINC02827	0.000918257	0.000960376	-0.408967738	M1	Female	trans
cg25184805_RPL12P29	0.000918258	0.000960376	-0.323030794	M1	Female	trans
cg00171290_AJUBA	0.000918259	0.000960376	-0.334728783	M1	Female	trans
cg03426600_AKR1B10P1	0.000918262	0.000960379	-0.48505425	M1	Female	trans
cg16230523_CYCSP10	0.000918269	0.000960384	0.325322791	M1	Female	trans
cg25421560_NRARP	0.00091827	0.000960384	-0.571327947	M1	Female	trans
cg10097323_LINC00454	0.00091827	0.000960384	-0.155722691	M1	Female	trans
cg25399148_IFI6	0.000918274	0.000960386	-0.366324541	M1	Female	trans
cg06112554_SCG3	0.000918275	0.000960386	-0.252861275	M1	Female	trans
cg23108232_SALL4P5	0.000918275	0.000960386	0.591184739	M1	Female	trans
cg09578729_ENSG00000229646	0.00091828	0.00096039	-0.286003033	M1	Female	trans
cg19597960_PDGFRL	0.000918284	0.000960393	-0.419579927	M1	Female	trans
cg11921348_ARGFX	0.000918286	0.000960394	-0.546798747	M1	Female	trans
cg09543047_GNL2P1	0.000918292	0.000960398	-0.334839477	M1	Female	trans
cg07040604_MIR573	0.000918292	0.000960398	-0.37122916	M1	Female	trans
cg14223866_ENSG00000224785	0.000918292	0.000960398	0.428530729	M1	Female	trans
cg14426682_VPS33B-DT	0.000918294	0.0009604	-0.481087302	M1	Female	trans
cg00595889_TMEM121	0.000918299	0.0009604	0.431557563	M1	Female	trans
cg20757966_NTSR1	0.000918302	0.0009604	-0.032052976	M1	Female	trans
cg05740632_SEPTIN14	0.000918303	0.0009604	-0.737108157	M1	Female	trans
cg19155518_PC	0.000918305	0.0009604	-0.480796686	M1	Female	trans
cg20229555_OR9G4	0.000918305	0.0009604	-0.617191241	M1	Female	trans
cg24880701_PDXK	0.000918305	0.0009604	-0.468864005	M1	Female	trans
cg19635712_PRTN3	0.000918309	0.0009604	0.327672687	M1	Female	trans
cg19593182_RPSAP50	0.000918309	0.0009604	-0.343407542	M1	Female	trans
cg02560739_LINC01732	0.000918312	0.0009604	-0.371919339	M1	Female	trans
cg10028717_C21orf62-AS1	0.000918314	0.0009604	0.871020312	M1	Female	trans
cg22646311_CTSV	0.000918314	0.0009604	0.337103926	M1	Female	trans
cg19260869_RPL36P2	0.000918316	0.0009604	-0.350749405	M1	Female	trans
cg00605127_RNU6-563P	0.000918317	0.0009604	-0.349699702	M1	Female	trans
cg23917909_SLC17A7	0.000918317	0.0009604	-0.313021249	M1	Female	trans
cg00318756_STIM1	0.000918318	0.0009604	-0.441416744	M1	Female	trans
cg02813813_RNU7-171P	0.00091832	0.0009604	-0.453571151	M1	Female	trans
cg17729836_MYB-AS1	0.00091832	0.0009604	0.428515806	M1	Female	trans
cg04208996_TGFBR1	0.000918321	0.0009604	-0.470874269	M1	Female	trans
cg25195373_SNORD18B	0.000918323	0.0009604	-0.597493549	M1	Female	trans
cg00689020_ENSG00000227066	0.000918324	0.0009604	-0.514332687	M1	Female	trans
cg18805486_ENSG00000184188	0.000918324	0.0009604	-0.177949394	M1	Female	trans
cg09627874_SDF2L1	0.00091833	0.0009604	-0.402276841	M1	Female	trans
cg15857088_ENSG00000218806	0.000918332	0.0009604	-0.199158687	M1	Female	trans
cg15857088_BRWD1P1	0.000918332	0.0009604	-0.73526058	M1	Female	trans
cg15857088_ATP5POP1	0.000918332	0.0009604	-0.73526058	M1	Female	trans
cg15857088_ZNF479	0.000918332	0.0009604	-0.73526058	M1	Female	trans
cg15857088_EI24P4	0.000918332	0.0009604	-0.73526058	M1	Female	trans
cg15857088_RPL32P21	0.000918332	0.0009604	-0.73526058	M1	Female	trans
cg15857088_RNA5SP329	0.000918332	0.0009604	-0.73526058	M1	Female	trans
cg15857088_ENSG00000215765	0.000918332	0.0009604	-0.427682735	M1	Female	trans
cg15857088_ENSG00000226886	0.000918332	0.0009604	-0.73526058	M1	Female	trans
cg15857088_ENSG00000232050	0.000918332	0.0009604	-0.73526058	M1	Female	trans
cg15857088_LINC02590	0.000918332	0.0009604	-0.199158687	M1	Female	trans
cg15857088_ENSG00000236531	0.000918332	0.0009604	-0.73526058	M1	Female	trans
cg15857088_ENSG00000238010	0.000918332	0.0009604	-0.73526058	M1	Female	trans
cg15857088_RPL12P45	0.000918332	0.0009604	-0.493433431	M1	Female	trans
cg15857088_DMRTB1	0.000918332	0.0009604	-0.52184409	M1	Female	trans
cg15857088_TNR-IT1	0.000918332	0.0009604	-0.52184409	M1	Female	trans
cg15857088_REG3G	0.000918332	0.0009604	-0.52184409	M1	Female	trans
cg15857088_KRASP1	0.000918332	0.0009604	-0.329797156	M1	Female	trans
cg15857088_MIR934	0.000918332	0.0009604	-0.401882155	M1	Female	trans
cg15857088_RPSAP59	0.000918332	0.0009604	-0.659594312	M1	Female	trans
cg09919756_RNU6-29P	0.000918333	0.0009604	-0.520039394	M1	Female	trans
cg10141352_IGHV3-33	0.000918337	0.000960404	-0.176201424	M1	Female	trans
cg17591474_IRF2BPL	0.000918342	0.000960407	-0.451187502	M1	Female	trans
cg00594040_APOBEC2	0.000918343	0.000960407	-0.390587056	M1	Female	trans
cg13095300_CNN2P1	0.000918345	0.000960409	-0.589661461	M1	Female	trans
cg16378520_ENSG00000226403	0.000918347	0.00096041	-0.321275595	M1	Female	trans
cg06770790_OR2M2	0.000918351	0.000960414	-0.448202428	M1	Female	trans
cg11286901_RPS14P4	0.000918353	0.000960415	0.549517107	M1	Female	trans
cg15160746_LINC01360	0.000918357	0.000960418	-0.400453833	M1	Female	trans
cg02096758_P4HA2	0.000918362	0.000960422	-0.576783218	M1	Female	trans
cg10336014_MTND6P24	0.000918364	0.000960423	0.455942963	M1	Female	trans
cg05852500_IGLV3-25	0.000918365	0.000960423	-0.292570109	M1	Female	trans
cg07489732_RPS2P55	0.000918366	0.000960423	-0.572662159	M1	Female	trans
cg09283750_CEP55	0.000918367	0.000960423	-0.611090138	M1	Female	trans
cg00511932_IQCA1-AS1	0.000918371	0.000960427	0.483432438	M1	Female	trans
cg26594488_INTS4P1	0.000918372	0.000960427	-0.354471759	M1	Female	trans
cg17714861_PLEKHM1P1	0.000918373	0.000960427	-0.322605222	M1	Female	trans
cg20117807_NMD3P2	0.000918377	0.00096043	-0.578857243	M1	Female	trans
cg15126179_ZER1	0.000918378	0.00096043	-0.56979666	M1	Female	trans
cg04376709_LINC02827	0.000918387	0.000960439	-0.37122369	M1	Female	trans
cg15672365_RPSAP11	0.000918388	0.000960439	-0.490078414	M1	Female	trans
cg19994026_ENSG00000235329	0.000918389	0.000960439	-0.501345612	M1	Female	trans
cg17725166_FANCI	0.00091839	0.000960439	-0.338297871	M1	Female	trans
cg27616227_OR7D2	0.000918395	0.000960443	-0.436952202	M1	Female	trans
cg12034111_SAR1AP4	0.000918396	0.000960443	-0.381286281	M1	Female	trans
cg24711512_AMPD1	0.000918396	0.000960443	-0.38010612	M1	Female	trans
cg04571903_KCNK17	0.000918398	0.000960443	-0.457821211	M1	Female	trans
cg21248296_LILRB1	0.000918398	0.000960443	0.638088343	M1	Female	trans
cg26269080_ENSG00000231830	0.000918401	0.000960445	-0.453366528	M1	Female	trans
cg24304928_RNU6-595P	0.000918403	0.000960446	-0.349257322	M1	Female	trans
cg19219998_ENSG00000226991	0.000918406	0.000960447	-0.469404893	M1	Female	trans
cg02001279_ADCY6	0.000918408	0.000960449	-0.397427043	M1	Female	trans
cg19010777_RNY1P10	0.000918413	0.000960454	-0.571258161	M1	Female	trans
cg02080116_REG4	0.000918417	0.000960456	-0.536368707	M1	Female	trans
cg04599643_HLA-DOB	0.00091842	0.000960458	0.501454597	M1	Female	trans
cg21796654_ENSG00000223897	0.000918424	0.000960459	0.546019803	M1	Female	trans
cg04465052_FGFBP2	0.000918425	0.000960459	-0.506270838	M1	Female	trans
cg24479590_RXRA	0.000918425	0.000960459	-0.473091734	M1	Female	trans
cg10251456_HBM	0.000918425	0.000960459	-0.405635755	M1	Female	trans
cg10390473_FLT3LG	0.000918425	0.000960459	0.394203293	M1	Female	trans
cg19432688_CIDECP1	0.000918428	0.00096046	-0.395992179	M1	Female	trans
cg12359298_MIR30A	0.000918429	0.00096046	-0.325623291	M1	Female	trans
cg10729426_LINC02526	0.000918429	0.00096046	0.440771878	M1	Female	trans
cg16271481_RMI1	0.00091843	0.00096046	-0.339468207	M1	Female	trans
cg08048178_DNAJB6P3	0.000918434	0.00096046	-0.272453925	M1	Female	trans
cg12475092_MEIS1	0.000918438	0.00096046	-0.366873116	M1	Female	trans
cg17202840_SNORA36C	0.000918438	0.00096046	0.469579308	M1	Female	trans
cg03251805_ENSG00000237669	0.000918438	0.00096046	-0.429329718	M1	Female	trans
cg05895376_RNU7-194P	0.00091844	0.00096046	0.416988576	M1	Female	trans
cg00564737_MIR30C1	0.000918443	0.00096046	0.371406185	M1	Female	trans
cg02281699_TIMM29	0.000918443	0.00096046	-0.446324927	M1	Female	trans
cg11360098_ENSG00000196566	0.000918445	0.00096046	-0.387290849	M1	Female	trans
cg04425604_PYCR2	0.000918446	0.00096046	-0.39324727	M1	Female	trans
cg14014665_LAMC1	0.000918448	0.00096046	0.396172579	M1	Female	trans
cg15048714_DRD5P2	0.000918449	0.00096046	-0.523687415	M1	Female	trans
cg03959986_ENSG00000226022	0.00091845	0.00096046	0.297079613	M1	Female	trans
cg03959986_CASP3P1	0.00091845	0.00096046	0.60384539	M1	Female	trans
cg03959986_OR6K4P	0.00091845	0.00096046	0.42857343	M1	Female	trans
cg03959986_RNU6-910P	0.00091845	0.00096046	0.42857343	M1	Female	trans
cg03959986_EEF1A1P36	0.00091845	0.00096046	0.270851584	M1	Female	trans
cg03959986_HBBP1	0.00091845	0.00096046	0.42857343	M1	Female	trans
cg03959986_FGF4	0.00091845	0.00096046	0.60384539	M1	Female	trans
cg03959986_RPL29P25	0.00091845	0.00096046	0.60384539	M1	Female	trans
cg03959986_LINC00362	0.00091845	0.00096046	0.405240688	M1	Female	trans
cg03959986_RNY1P1	0.00091845	0.00096046	0.60384539	M1	Female	trans
cg03959986_ENSG00000240459	0.00091845	0.00096046	0.60384539	M1	Female	trans
cg08148645_ENSG00000227365	0.000918451	0.00096046	-0.608195058	M1	Female	trans
cg15021109_TMPRSS4	0.000918452	0.00096046	0.60621667	M1	Female	trans
cg11831394_LINC02779	0.000918453	0.000960461	-0.406779109	M1	Female	trans
cg13646510_RN7SKP178	0.000918455	0.000960462	-0.321062807	M1	Female	trans
cg23814184_IGLL1	0.000918456	0.000960462	-0.178511379	M1	Female	trans
cg22744098_RNU6-727P	0.000918459	0.000960462	-0.511854077	M1	Female	trans
cg15817224_RNU6-777P	0.00091846	0.000960462	-0.518715369	M1	Female	trans
cg11950994_ENSG00000243155	0.00091846	0.000960462	-0.493968467	M1	Female	trans
cg06379731_IZUMO3	0.000918461	0.000960462	-0.578045542	M1	Female	trans
cg18686576_KRT15	0.000918462	0.000960462	0.431140871	M1	Female	trans
cg17201960_C16orf92	0.000918463	0.000960462	-0.485279538	M1	Female	trans
cg10529293_LAMA1	0.000918464	0.000960462	-0.414570717	M1	Female	trans
cg00327072_HS3ST2	0.000918464	0.000960462	-0.683851488	M1	Female	trans
cg06197264_IGLC6	0.000918464	0.000960462	0.186097125	M1	Female	trans
cg16274205_LINC00476	0.000918467	0.000960465	-0.495673622	M1	Female	trans
cg12999453_ENSG00000233508	0.000918469	0.000960466	0.238480545	M1	Female	trans
cg06051619_TAS2R60	0.000918471	0.000960466	-0.414358331	M1	Female	trans
cg14398971_TMBIM1	0.000918473	0.000960467	-0.54442378	M1	Female	trans
cg03875668_LINC01678	0.000918475	0.000960469	-0.529386041	M1	Female	trans
cg02858625_SERPINC1	0.000918477	0.000960469	-0.353374067	M1	Female	trans
cg12148898_SNORD115-25	0.000918477	0.000960469	0.406244833	M1	Female	trans
cg08004951_NPM1P11	0.000918479	0.00096047	-0.350781702	M1	Female	trans
cg27599856_IDO1	0.00091848	0.00096047	-0.442562748	M1	Female	trans
cg04478428_ENSG00000230333	0.000918482	0.00096047	0.372458149	M1	Female	trans
cg03593057_PACSIN1	0.000918483	0.00096047	0.33239128	M1	Female	trans
cg06322601_GPAA1	0.000918483	0.00096047	-0.360793636	M1	Female	trans
cg01569860_SNRPA	0.000918488	0.000960474	-0.464114811	M1	Female	trans
cg20695805_ENSG00000216352	0.000918489	0.000960474	0.311094087	M1	Female	trans
cg21266698_TRY2P	0.000918492	0.000960477	-0.38763978	M1	Female	trans
cg03181524_PTH2	0.000918496	0.000960479	0.529198605	M1	Female	trans
cg10991855_HLA-DQA1	0.000918497	0.00096048	-0.470570467	M1	Female	trans
cg13702767_RPL23AP58	0.0009185	0.000960482	-0.35187835	M1	Female	trans
cg08471588_HSD11B2	0.000918502	0.000960483	0.47365168	M1	Female	trans
cg26277026_IGLV9-49	0.000918504	0.000960484	-0.14567095	M1	Female	trans
cg08295429_GCKR	0.000918506	0.000960486	-0.307371476	M1	Female	trans
cg14071947_NUP50-DT	0.00091851	0.000960489	-0.441786167	M1	Female	trans
cg10141352_PNMA6E	0.000918513	0.000960491	-0.299399516	M1	Female	trans
cg26144437_CRB3	0.000918516	0.000960492	-0.494288739	M1	Female	trans
cg03120254_PUDPP3	0.000918516	0.000960492	-0.333576596	M1	Female	trans
cg20599295_GOLGA6L3	0.000918518	0.000960493	-0.401048119	M1	Female	trans
cg03038914_LINC01375	0.000918524	0.000960499	-0.331686931	M1	Female	trans
cg02890194_DAG1	0.000918527	0.000960501	-0.480795275	M1	Female	trans
cg24377657_PDZD2	0.000918528	0.000960501	0.278774061	M1	Female	trans
cg13856652_ZEB1	0.00091853	0.000960501	-0.336121899	M1	Female	trans
cg20657843_SVIL2P	0.00091853	0.000960501	-0.375916827	M1	Female	trans
cg27513510_RPL31P60	0.000918531	0.000960501	-0.362111275	M1	Female	trans
cg11718675_ENSG00000236957	0.000918534	0.000960503	-0.325810886	M1	Female	trans
cg17063962_RNU7-46P	0.000918535	0.000960503	0.355158804	M1	Female	trans
cg25775721_ENSG00000230287	0.000918535	0.000960503	0.551511012	M1	Female	trans
cg03272310_ENSG00000233739	0.000918538	0.000960505	0.529718091	M1	Female	trans
cg26329715_HDAC7	0.000918539	0.000960505	-0.407952765	M1	Female	trans
cg01775558_NACC2	0.000918542	0.000960507	-0.48947891	M1	Female	trans
cg13332816_ENSG00000227192	0.000918542	0.000960507	-0.476111394	M1	Female	trans
cg17669549_EIF2AK3	0.000918543	0.000960507	-0.381186532	M1	Female	trans
cg15335418_PCSK5	0.000918545	0.000960507	0.362758861	M1	Female	trans
cg00218134_CCDC167	0.000918547	0.000960508	-0.360469427	M1	Female	trans
cg05841486_HSD17B7P2	0.00091855	0.000960511	-0.368549867	M1	Female	trans
cg13012110_PPP4R4	0.000918553	0.000960513	-0.497920311	M1	Female	trans
cg17233160_ENSG00000223446	0.000918555	0.000960514	-0.393929879	M1	Female	trans
cg20803916_RASGRF2	0.000918556	0.000960514	-0.360483292	M1	Female	trans
cg19732057_RIPOR3	0.00091856	0.000960517	-0.436864064	M1	Female	trans
cg08266644_C16orf89	0.000918562	0.000960517	-0.535332321	M1	Female	trans
cg23027179_RNY4P9	0.000918563	0.000960517	-0.440371156	M1	Female	trans
cg20265572_RNU4-34P	0.000918563	0.000960517	-0.398400382	M1	Female	trans
cg26890309_EIF3J-DT	0.000918565	0.000960517	-0.504368617	M1	Female	trans
cg25699417_ENSG00000223624	0.000918565	0.000960517	-0.40456511	M1	Female	trans
cg06612671_ABCC12	0.000918566	0.000960517	-0.807281054	M1	Female	trans
cg23099959_RNU6-979P	0.000918566	0.000960517	-0.430115279	M1	Female	trans
cg08319492_CT47A3	0.000918568	0.000960517	-0.298644963	M1	Female	trans
cg20229555_RN7SL184P	0.000918569	0.000960517	-0.547180243	M1	Female	trans
cg24186114_BRWD1-IT1	0.000918569	0.000960517	-0.564124736	M1	Female	trans
cg24742444_SNORA80B	0.000918574	0.000960521	0.389608872	M1	Female	trans
cg26234081_CACNA1E	0.000918578	0.000960524	-0.535281907	M1	Female	trans
cg11743503_Y_RNA	0.000918578	0.000960524	0.594604378	M1	Female	trans
cg08392495_YWHAZP4	0.000918587	0.000960527	-0.331919278	M1	Female	trans
cg09044186_RBMS3-AS1	0.000918588	0.000960527	-0.450704971	M1	Female	trans
cg20538073_OR10K1	0.000918589	0.000960527	-0.443364672	M1	Female	trans
cg01512230_PAICSP5	0.000918589	0.000960527	-0.476493853	M1	Female	trans
cg21407000_ENSG00000230699	0.00091859	0.000960527	-0.524029787	M1	Female	trans
cg04478428_CENPC	0.000918591	0.000960527	0.358119204	M1	Female	trans
cg25206138_PUDPP3	0.000918593	0.000960527	-0.364221646	M1	Female	trans
cg25683810_RNU6-769P	0.000918595	0.000960527	-0.401698584	M1	Female	trans
cg09669178_DDX50P2	0.000918595	0.000960527	-0.438630847	M1	Female	trans
cg03266048_ENSG00000233712	0.000918597	0.000960527	-0.379996572	M1	Female	trans
cg05715917_SPG7	0.000918597	0.000960527	0.416945133	M1	Female	trans
cg03822746_FGD5	0.000918597	0.000960527	-0.395730588	M1	Female	trans
cg14748151_TRGV5	0.000918599	0.000960527	-0.425939252	M1	Female	trans
cg16678169_NUDT10	0.0009186	0.000960527	0.37817852	M1	Female	trans
cg16743582_USP50	0.000918605	0.000960527	-0.409793994	M1	Female	trans
cg08776711_KIR3DX1	0.000918605	0.000960527	-0.323931374	M1	Female	trans
cg26329715_GRID2IP	0.000918605	0.000960527	-0.365973042	M1	Female	trans
cg01750716_RNA5SP450	0.000918609	0.000960527	-0.474421709	M1	Female	trans
cg09789541_ENSG00000229402	0.000918611	0.000960527	0.427420361	M1	Female	trans
cg17349802_ENSG00000226780	0.000918614	0.000960527	-0.487826868	M1	Female	trans
cg12372706_NCAM1-AS1	0.000918614	0.000960527	-0.444777361	M1	Female	trans
cg04837653_SNORA80A	0.000918614	0.000960527	-0.418563298	M1	Female	trans
cg00595889_NUAK2	0.000918616	0.000960527	0.452081593	M1	Female	trans
cg12769996_RNU6-969P	0.000918616	0.000960527	-0.440638896	M1	Female	trans
cg14155246_ENSG00000179755	0.000918617	0.000960527	-0.390961963	M1	Female	trans
cg10666167_CCDC196	0.000918619	0.000960527	-0.41641543	M1	Female	trans
cg12291533_DNAH8	0.00091862	0.000960527	-0.454567546	M1	Female	trans
cg24913342_FGF7P2	0.000918621	0.000960527	0.14072801	M1	Female	trans
cg24913342_OTOS	0.000918621	0.000960527	0.48436894	M1	Female	trans
cg24913342_NTM-IT	0.000918621	0.000960527	0.512257688	M1	Female	trans
cg24913342_RN7SL305P	0.000918621	0.000960527	0.512257688	M1	Female	trans
cg24913342_ENSG00000232958	0.000918621	0.000960527	0.275433027	M1	Female	trans
cg24913342_RNU6-627P	0.000918621	0.000960527	0.721753665	M1	Female	trans
cg24913342_RNU1-76P	0.000918621	0.000960527	0.721753665	M1	Female	trans
cg24913342_LINC01626	0.000918621	0.000960527	0.721753665	M1	Female	trans
cg24913342_FABP12P1	0.000918621	0.000960527	0.721753665	M1	Female	trans
cg24913342_DEFB128	0.000918621	0.000960527	0.721753665	M1	Female	trans
cg24913342_ENSG00000228167	0.000918621	0.000960527	0.721753665	M1	Female	trans
cg24913342_ENSG00000229013	0.000918621	0.000960527	0.721753665	M1	Female	trans
cg24913342_ENSG00000234638	0.000918621	0.000960527	0.721753665	M1	Female	trans
cg14030300_LINC01545	0.000918622	0.000960527	0.909563945	M1	Female	trans
cg09849405_PUSL1	0.000918623	0.000960527	-0.563784962	M1	Female	trans
cg00117490_ENSG00000225727	0.000918623	0.000960527	-0.333526671	M1	Female	trans
cg21771140_ITPRIPL2	0.000918623	0.000960527	-0.718957183	M1	Female	trans
cg17709804_DOK7	0.000918623	0.000960527	-0.431634941	M1	Female	trans
cg05479962_SURF6P1	0.000918624	0.000960527	0.424756422	M1	Female	trans
cg16711084_LINC01748	0.000918624	0.000960527	-0.394235512	M1	Female	trans
cg11054680_RNU7-106P	0.00091863	0.000960533	-0.605466308	M1	Female	trans
cg09495418_ASPSCR1	0.000918635	0.000960537	-0.498894926	M1	Female	trans
cg10240127_SAPCD2	0.000918639	0.00096054	-0.416714245	M1	Female	trans
cg15123692_ZNF839P1	0.000918643	0.000960543	0.391555601	M1	Female	trans
cg01043153_TSPEAR-AS2	0.000918645	0.000960544	0.421263155	M1	Female	trans
cg23893635_BAK1	0.000918646	0.000960545	0.433725616	M1	Female	trans
cg11156873_NRM	0.000918648	0.000960545	-0.368894451	M1	Female	trans
cg21796654_ENSG00000235070	0.000918648	0.000960545	0.077769287	M1	Female	trans
cg20825109_SECISBP2L	0.000918649	0.000960545	-0.435280763	M1	Female	trans
cg12252430_ALDOAP2	0.000918651	0.000960546	0.583086465	M1	Female	trans
cg08816590_RPS6P25	0.000918653	0.000960546	0.377576465	M1	Female	trans
cg08995547_RN7SL865P	0.000918653	0.000960546	-0.235717946	M1	Female	trans
cg03741931_RNA5SP115	0.000918657	0.00096055	-0.376010367	M1	Female	trans
cg09162333_HS6ST1	0.000918659	0.000960551	-0.510121905	M1	Female	trans
cg26221506_TNFRSF4	0.000918663	0.000960553	-0.39548165	M1	Female	trans
cg26989911_PCSK9	0.000918663	0.000960553	-0.376935332	M1	Female	trans
cg00834796_HMX1	0.000918664	0.000960553	-0.555020083	M1	Female	trans
cg14296394_EDAR	0.000918668	0.000960556	-0.496041952	M1	Female	trans
cg12584537_LINC01519	0.000918675	0.000960562	-0.357338625	M1	Female	trans
cg04296540_ENSG00000241409	0.000918676	0.000960562	0.386092869	M1	Female	trans
cg15741764_RN7SKP121	0.000918676	0.000960562	-0.299476216	M1	Female	trans
cg13312387_SFTA3	0.000918677	0.000960562	0.383078021	M1	Female	trans
cg15593298_CETN4P	0.000918678	0.000960562	0.538666637	M1	Female	trans
cg04515996_MBOAT7	0.00091868	0.000960563	0.318877855	M1	Female	trans
cg03038245_CDY6P	0.000918683	0.000960565	-0.172036974	M1	Female	trans
cg13935206_SRSF2P1	0.000918683	0.000960565	-0.358286427	M1	Female	trans
cg02448481_GREM1	0.000918686	0.000960566	-0.747253632	M1	Female	trans
cg00199007_ENSG00000224901	0.000918687	0.000960566	0.389985173	M1	Female	trans
cg25481838_TIMP4	0.000918687	0.000960566	-0.463849777	M1	Female	trans
cg03220912_SHOC2	0.00091869	0.000960567	-0.400657626	M1	Female	trans
cg05445227_ENSG00000227920	0.000918691	0.000960568	-0.373818622	M1	Female	trans
cg12667031_HLA-DRB9	0.000918696	0.000960571	-0.293289273	M1	Female	trans
cg00710456_AHSG	0.000918698	0.000960571	-0.297122444	M1	Female	trans
cg17044191_DHFRP1	0.000918699	0.000960571	-0.559528011	M1	Female	trans
cg18844029_CYP2B6	0.0009187	0.000960571	-0.447377608	M1	Female	trans
cg24267038_RPL7AP4	0.0009187	0.000960571	-0.355133269	M1	Female	trans
cg08121165_GLO1	0.0009187	0.000960571	0.414580786	M1	Female	trans
cg25284798_ADAMTSL4	0.000918701	0.000960571	-0.385521058	M1	Female	trans
cg15433807_LINC02806	0.000918704	0.000960574	-0.322337279	M1	Female	trans
cg17537853_LINC00313	0.000918706	0.000960575	0.420795296	M1	Female	trans
cg05926770_IL13RA2	0.00091871	0.000960578	0.470989414	M1	Female	trans
cg02859042_ZNF735	0.000918715	0.000960582	-0.452248316	M1	Female	trans
cg18687588_ENSG00000229782	0.000918715	0.000960582	-0.409249737	M1	Female	trans
cg25655084_ACTBP7	0.000918717	0.000960582	0.497053607	M1	Female	trans
cg20369573_ENSG00000229827	0.000918717	0.000960582	-0.417037969	M1	Female	trans
cg25181525_CNRIP1	0.000918719	0.000960583	-0.43298419	M1	Female	trans
cg27629753_JPT1	0.000918722	0.000960585	-0.422994258	M1	Female	trans
cg03141845_NAV2	0.000918725	0.000960586	-0.474201586	M1	Female	trans
cg23909098_RTCA	0.000918725	0.000960586	2.41441048	M1	Female	trans
cg12086421_GNRH2	0.000918725	0.000960586	0.390298476	M1	Female	trans
cg23990711_PROKR2	0.000918729	0.000960586	0.58903388	M1	Female	trans
cg10238064_ENSG00000227992	0.000918729	0.000960586	-0.453880468	M1	Female	trans
cg11465192_CXCL9	0.000918729	0.000960586	-0.606057409	M1	Female	trans
cg24543551_ENSG00000225886	0.000918729	0.000960586	-0.388385091	M1	Female	trans
cg16218562_GLYAT	0.000918732	0.000960587	-0.522764901	M1	Female	trans
cg05345823_RPL36AP43	0.000918733	0.000960587	-0.370391216	M1	Female	trans
cg10557658_ENSG00000234626	0.000918734	0.000960587	-0.470629757	M1	Female	trans
cg04239613_RPL21P42	0.000918735	0.000960587	0.616542524	M1	Female	trans
cg20638896_CST1	0.000918735	0.000960587	-0.675408986	M1	Female	trans
cg12600174_NDUFA4P1	0.000918737	0.000960589	0.429703009	M1	Female	trans
cg25527627_ABI1	0.000918739	0.000960589	-0.377240937	M1	Female	trans
cg06002983_RNU6-1235P	0.00091874	0.000960589	-0.452020723	M1	Female	trans
cg08012663_RPL7AP60	0.000918741	0.000960589	-0.481243973	M1	Female	trans
cg25304269_MSRB1P1	0.000918741	0.000960589	-0.325297815	M1	Female	trans
cg16853842_TOR1BP1	0.000918744	0.000960591	0.418674852	M1	Female	trans
cg03134747_OR2W2P	0.000918745	0.000960592	-0.359044595	M1	Female	trans
cg22108143_VEGFB	0.000918746	0.000960592	-0.462276627	M1	Female	trans
cg03023681_LINC01655	0.000918751	0.000960596	-0.357105589	M1	Female	trans
cg16562709_DHH	0.000918753	0.000960597	-0.41692267	M1	Female	trans
cg00879723_TOMM34	0.000918756	0.000960598	-0.576838967	M1	Female	trans
cg19693276_TMPRSS11GP	0.000918756	0.000960598	-0.767042322	M1	Female	trans
cg21145608_OR10V1	0.000918758	0.0009606	-0.415846829	M1	Female	trans
cg15564871_ENSG00000234223	0.000918759	0.0009606	-0.359572727	M1	Female	trans
cg19579176_RPL31P59	0.000918761	0.0009606	-0.532542646	M1	Female	trans
cg15642855_UNC5B	0.000918761	0.0009606	-0.429448268	M1	Female	trans
cg03265671_ISL2	0.000918762	0.0009606	0.435114837	M1	Female	trans
cg14483161_ENSG00000241886	0.000918763	0.0009606	-0.443980751	M1	Female	trans
cg10633601_WFS1	0.000918766	0.000960603	-0.467192455	M1	Female	trans
cg11532131_ENSG00000233536	0.000918769	0.000960604	-0.396713913	M1	Female	trans
cg19757526_ENSG00000223675	0.000918769	0.000960604	-0.850484341	M1	Female	trans
cg07173972_BBIP1	0.000918771	0.000960604	0.341640861	M1	Female	trans
cg14733725_TSPEAR-AS2	0.000918771	0.000960604	-0.400755647	M1	Female	trans
cg13611088_BSPRY	0.000918773	0.000960605	-0.663321842	M1	Female	trans
cg20655737_OR4K17	0.000918774	0.000960605	0.580185649	M1	Female	trans
cg01351387_MIR627	0.000918776	0.000960605	0.559206287	M1	Female	trans
cg18343923_KLRF1	0.000918776	0.000960605	-0.455080613	M1	Female	trans
cg11575912_MEIOC	0.000918777	0.000960605	0.470288431	M1	Female	trans
cg21444421_GRM7-AS2	0.00091878	0.000960607	-0.415947667	M1	Female	trans
cg03365111_TRIM53BP	0.000918784	0.00096061	-0.163511808	M1	Female	trans
cg03365111_TRIM53AP	0.000918784	0.00096061	-0.559774261	M1	Female	trans
cg14074704_OR6F1	0.000918785	0.00096061	-0.397476789	M1	Female	trans
cg25965591_GPR85	0.000918787	0.000960611	-0.516109667	M1	Female	trans
cg26846747_KHDC3L	0.000918789	0.000960613	-0.338748542	M1	Female	trans
cg06322601_LIMD2	0.00091879	0.000960613	-0.359091715	M1	Female	trans
cg09162333_NXN	0.000918793	0.000960615	-0.486205973	M1	Female	trans
cg07207099_RBM26-AS1	0.000918794	0.000960615	0.295141147	M1	Female	trans
cg07020979_PLXNA3	0.000918796	0.000960616	-0.478723202	M1	Female	trans
cg13127920_MTND4P32	0.000918799	0.000960618	-0.440732922	M1	Female	trans
cg19991780_OR11Q1P	0.000918804	0.000960622	-0.5148587	M1	Female	trans
cg27056165_PRR19	0.000918805	0.000960622	0.626699928	M1	Female	trans
cg10653573_TRIM51	0.000918806	0.000960623	-0.509151675	M1	Female	trans
cg11854729_SAPCD1	0.000918808	0.000960624	-0.399615876	M1	Female	trans
cg16964439_NDST3	0.000918809	0.000960624	-0.374576935	M1	Female	trans
cg03141845_GAGE12G	0.00091881	0.000960624	-0.187697062	M1	Female	trans
cg07521193_H3P9	0.000918811	0.000960624	-0.376420964	M1	Female	trans
cg14188346_ENSG00000213385	0.000918812	0.000960624	-0.417151669	M1	Female	trans
cg08950088_TTC26	0.000918816	0.000960627	-0.432809474	M1	Female	trans
cg15411736_FETUB	0.000918817	0.000960627	-0.330076257	M1	Female	trans
cg18892258_NFIC	0.000918817	0.000960627	-0.368523305	M1	Female	trans
cg08445957_C1D	0.000918818	0.000960627	-0.372280343	M1	Female	trans
cg01053087_SIGLEC11	0.000918821	0.000960629	0.384238105	M1	Female	trans
cg13427189_FAM120A	0.000918823	0.00096063	-0.514164737	M1	Female	trans
ch.12.1017720R_BAIAP2L1	0.000918826	0.000960632	0.555417376	M1	Female	trans
cg24375748_PCDHA7	0.000918828	0.000960634	-0.547231056	M1	Female	trans
cg23414262_SNORD18A	0.00091883	0.000960635	-0.413209598	M1	Female	trans
cg11532131_ALDH3B2	0.000918832	0.000960636	-0.535986255	M1	Female	trans
cg12600174_UBE2D4	0.000918835	0.000960638	0.431047036	M1	Female	trans
cg15120247_ANKRD35	0.000918839	0.000960641	-0.467815692	M1	Female	trans
cg17481116_ENSG00000231187	0.000918842	0.000960644	0.939137897	M1	Female	trans
cg09781987_SLC25A14	0.000918843	0.000960644	-0.433850229	M1	Female	trans
cg26523590_CCNJP2	0.000918845	0.000960645	-0.315434506	M1	Female	trans
cg20214135_ADARB2	0.000918846	0.000960646	-0.572884466	M1	Female	trans
cg26464592_MSH4	0.00091885	0.000960649	-0.518350068	M1	Female	trans
cg26307193_PIP5K1C	0.000918851	0.000960649	-0.398952522	M1	Female	trans
cg15471398_RNA5SP166	0.000918855	0.000960652	-0.422637393	M1	Female	trans
cg02268738_LINC01643	0.000918856	0.000960652	-0.430021442	M1	Female	trans
cg17337670_ENSG00000235988	0.000918858	0.000960653	-0.412759233	M1	Female	trans
cg08296131_CXCL9	0.000918861	0.000960653	-0.619077938	M1	Female	trans
cg05818000_SVIL2P	0.000918861	0.000960653	-0.553920921	M1	Female	trans
cg03165426_CFAP251	0.000918862	0.000960653	-0.372458017	M1	Female	trans
cg14981532_ST13P19	0.000918863	0.000960653	0.406613075	M1	Female	trans
cg03613140_ENSG00000243531	0.000918864	0.000960653	-0.366060878	M1	Female	trans
cg22113116_ONECUT1	0.000918866	0.000960653	-0.403219881	M1	Female	trans
cg03165426_TTTY1B	0.000918866	0.000960653	-0.343376827	M1	Female	trans
cg03165426_TTTY1	0.000918866	0.000960653	-0.344621929	M1	Female	trans
cg06252523_ENSG00000240103	0.000918866	0.000960653	0.518359069	M1	Female	trans
cg03513472_TBC1D32	0.000918867	0.000960653	-0.617422967	M1	Female	trans
cg17551702_RNU1-67P	0.000918868	0.000960653	-0.363041491	M1	Female	trans
cg16271481_CEP120	0.00091887	0.000960655	-0.346708292	M1	Female	trans
cg16000638_GRIK1	0.000918872	0.000960656	-0.390504773	M1	Female	trans
cg18087761_THOC1	0.000918878	0.000960658	-0.402848621	M1	Female	trans
cg18353028_PTPRS	0.000918879	0.000960658	0.500846242	M1	Female	trans
cg09128733_PPIAP83	0.000918879	0.000960658	0.496035555	M1	Female	trans
cg16770243_MIR548F5	0.000918879	0.000960658	-0.600471701	M1	Female	trans
cg20212362_CT69	0.00091888	0.000960658	-0.348202188	M1	Female	trans
cg20910935_SPRR4	0.000918881	0.000960658	-0.548060166	M1	Female	trans
cg17080234_IFNWP19	0.000918881	0.000960658	-0.299157695	M1	Female	trans
cg16655765_LCT	0.000918882	0.000960659	-0.427729316	M1	Female	trans
cg09490603_MRPS24	0.000918884	0.00096066	-0.47688726	M1	Female	trans
cg26320152_ANXA11	0.000918888	0.00096066	0.393513736	M1	Female	trans
cg21411095_RNU6-865P	0.000918889	0.00096066	-0.372144355	M1	Female	trans
cg10211696_DLGAP3	0.000918891	0.00096066	-0.470695967	M1	Female	trans
cg22160300_PAX9	0.000918891	0.00096066	-0.39141582	M1	Female	trans
cg16027775_MIR591	0.000918891	0.00096066	0.410625316	M1	Female	trans
cg26371471_RNU4-72P	0.000918891	0.00096066	-0.44241183	M1	Female	trans
cg26594488_SEPTIN7P2	0.000918892	0.00096066	-0.411355756	M1	Female	trans
cg11155090_FASLG	0.000918892	0.00096066	-0.405535197	M1	Female	trans
cg00666820_BMP1	0.000918893	0.00096066	-0.411246075	M1	Female	trans
cg18766939_ENSG00000225551	0.000918893	0.00096066	-0.291566447	M1	Female	trans
cg17536595_ENSG00000224667	0.000918894	0.00096066	0.460623624	M1	Female	trans
cg09490603_MRPL41	0.000918896	0.000960661	-0.460476058	M1	Female	trans
cg11256764_RNU6-865P	0.000918897	0.000960661	-0.45692059	M1	Female	trans
cg23216434_DDX18P3	0.000918898	0.000960661	-0.518985381	M1	Female	trans
cg00700041_DAPK2	0.0009189	0.000960661	-0.404619557	M1	Female	trans
cg24078669_LINC01320	0.0009189	0.000960661	0.317308582	M1	Female	trans
cg19742687_PMS2P11	0.000918902	0.000960661	-0.380940338	M1	Female	trans
cg17669549_RBM25	0.000918903	0.000960661	-0.365387796	M1	Female	trans
cg23745161_ENSG00000236352	0.000918903	0.000960661	-0.294514838	M1	Female	trans
cg24728622_PKHD1L1	0.000918903	0.000960661	-0.499539073	M1	Female	trans
cg03935072_RNA5SP263	0.000918904	0.000960661	-0.360150388	M1	Female	trans
cg00332153_PTGS1	0.000918906	0.000960662	0.532609942	M1	Female	trans
cg03120254_ADAM2	0.00091891	0.000960666	-0.34186542	M1	Female	trans
cg15812976_LAMA5	0.000918912	0.000960667	-0.444165119	M1	Female	trans
cg06578063_DICER1-AS1	0.000918913	0.000960667	-0.381118801	M1	Female	trans
cg09981313_CARD11-AS1	0.000918914	0.000960667	-0.370362351	M1	Female	trans
cg01093934_MIR1252	0.000918915	0.000960667	-0.550782833	M1	Female	trans
cg19452914_RPS6P8	0.000918916	0.000960668	-0.590088935	M1	Female	trans
cg11592313_OR9A1P	0.000918918	0.000960669	0.479483258	M1	Female	trans
cg14335687_ENSG00000214301	0.000918922	0.000960671	-0.449770707	M1	Female	trans
cg13849253_ENSG00000235099	0.000918923	0.000960671	0.329583849	M1	Female	trans
cg03476252_COBLP1	0.000918924	0.000960672	-0.489747675	M1	Female	trans
cg09227800_SOHLH2	0.000918925	0.000960672	-0.435565879	M1	Female	trans
cg22278087_RPS3AP23	0.000918927	0.000960673	0.535525809	M1	Female	trans
cg24137511_OTOF	0.000918929	0.000960673	-0.47198289	M1	Female	trans
cg07146321_ENSG00000230212	0.00091893	0.000960673	-0.553947279	M1	Female	trans
cg08821973_PLCB1-IT1	0.00091893	0.000960673	-0.343907929	M1	Female	trans
cg03375067_ADGRG5	0.00091893	0.000960673	-0.442502013	M1	Female	trans
cg09128733_SLC9A3P3	0.000918931	0.000960673	0.372545399	M1	Female	trans
cg02558084_F13B	0.000918936	0.000960676	-0.41907635	M1	Female	trans
cg02558084_LINC01682	0.000918936	0.000960676	-0.482085053	M1	Female	trans
cg23151860_ENSG00000235168	0.000918938	0.000960677	-0.470307607	M1	Female	trans
cg17372378_RORA	0.000918939	0.000960677	-0.463028153	M1	Female	trans
cg08894362_CHGB	0.000918939	0.000960677	0.398546297	M1	Female	trans
cg11921888_CYP11B2	0.000918941	0.000960678	-0.486452845	M1	Female	trans
cg12831983_CST2	0.000918942	0.000960678	-0.365392055	M1	Female	trans
cg23885472_CIB4	0.000918943	0.000960678	-0.403806089	M1	Female	trans
cg03118674_U3	0.000918944	0.000960678	-0.507026448	M1	Female	trans
cg17988182_EIF4A1P8	0.000918945	0.000960678	0.425012966	M1	Female	trans
cg05708441_SEPTIN7P7	0.000918947	0.000960679	-0.413892511	M1	Female	trans
cg01169429_RFX7	0.000918951	0.000960682	-0.49084808	M1	Female	trans
cg00038877_ENSG00000236770	0.000918958	0.000960689	-0.449957547	M1	Female	trans
cg03087807_ENSG00000234607	0.000918967	0.000960697	-0.494758495	M1	Female	trans
cg23983887_ENSG00000227365	0.000918968	0.000960697	0.561482744	M1	Female	trans
cg01968657_POTEH-AS1	0.00091897	0.000960699	-0.583019168	M1	Female	trans
cg27408471_COL18A1-AS2	0.000918972	0.0009607	0.397824754	M1	Female	trans
cg12774454_RPS26P57	0.000918973	0.0009607	-0.49745059	M1	Female	trans
cg03214444_ENSG00000241838	0.000918975	0.000960702	-0.440376198	M1	Female	trans
cg05292018_DNAJC9-AS1	0.000918979	0.000960703	-0.302809634	M1	Female	trans
cg00618271_SOX1-OT	0.00091898	0.000960703	-0.46011001	M1	Female	trans
cg00049066_F13B	0.000918981	0.000960703	-0.419961359	M1	Female	trans
cg00049066_LINC01682	0.000918981	0.000960703	-0.483103124	M1	Female	trans
cg12412495_POLR2KP2	0.000918982	0.000960703	0.459562756	M1	Female	trans
cg18592447_ENSG00000226163	0.000918983	0.000960703	0.656096791	M1	Female	trans
cg06612671_GNG13	0.000918983	0.000960703	-0.842187724	M1	Female	trans
cg06889339_CPLANE2	0.000918984	0.000960703	-0.43157424	M1	Female	trans
cg02674186_C1orf159	0.000918987	0.000960706	0.450789869	M1	Female	trans
cg10337506_ENSG00000229774	0.00091899	0.000960707	-0.481838656	M1	Female	trans
cg25857552_ODF3L2	0.000918992	0.000960708	-0.521271995	M1	Female	trans
cg18763326_H3P5	0.000918993	0.000960708	0.505958158	M1	Female	trans
cg06846895_RNU6-245P	0.000918995	0.000960708	-0.544210944	M1	Female	trans
cg14732488_BSX	0.000918995	0.000960708	-0.625058795	M1	Female	trans
cg09162333_ITGA3	0.000918998	0.000960709	-0.498459482	M1	Female	trans
cg17568448_ENSG00000233242	0.000919001	0.000960709	-0.438611484	M1	Female	trans
cg01385018_HINT1	0.000919001	0.000960709	0.457158886	M1	Female	trans
cg11840035_ENSG00000238143	0.000919001	0.000960709	0.443896952	M1	Female	trans
cg15138245_LINC01523	0.000919001	0.000960709	0.405330495	M1	Female	trans
cg09575750_P2RY1	0.000919001	0.000960709	-0.441229611	M1	Female	trans
cg13375352_ERLEC1	0.000919006	0.000960712	0.603718708	M1	Female	trans
cg26594488_ENSG00000241860	0.000919007	0.000960712	-0.421530447	M1	Female	trans
cg10462898_ENOX1-AS1	0.000919007	0.000960712	-0.338355034	M1	Female	trans
cg12877532_MACROH2A1	0.000919007	0.000960712	-0.372515908	M1	Female	trans
cg06322601_PES1	0.000919009	0.000960713	-0.35844636	M1	Female	trans
cg00169694_ENSG00000234812	0.000919013	0.000960716	-0.399178451	M1	Female	trans
cg23903129_C4orf50	0.000919016	0.000960717	0.639874695	M1	Female	trans
cg00076774_LINC02648	0.000919016	0.000960717	0.408227356	M1	Female	trans
cg23783300_RPL12P44	0.000919018	0.000960718	-0.441112485	M1	Female	trans
cg24479590_PDXK	0.000919018	0.000960718	-0.477511511	M1	Female	trans
cg12377084_LINC00307	0.000919022	0.00096072	-0.536722823	M1	Female	trans
cg04452065_ENSG00000229242	0.000919023	0.00096072	0.906567081	M1	Female	trans
cg13131681_GLYATL1	0.000919024	0.00096072	-0.514296438	M1	Female	trans
cg23418075_ENSG00000228136	0.000919025	0.00096072	0.556807589	M1	Female	trans
cg11128983_PLSCR3	0.000919025	0.00096072	-0.319449978	M1	Female	trans
cg21991185_CLSPN	0.000919026	0.00096072	-0.529501466	M1	Female	trans
cg24304928_TMBIM7P	0.000919028	0.000960721	-0.340547189	M1	Female	trans
cg10717472_ENSG00000229607	0.000919029	0.000960722	-0.626910523	M1	Female	trans
cg16643906_GIPC2	0.00091903	0.000960722	0.427844737	M1	Female	trans
cg20802509_SLC19A1	0.000919034	0.000960725	-0.462473652	M1	Female	trans
cg16427552_ENSG00000231978	0.000919036	0.000960726	0.665100631	M1	Female	trans
cg09375013_HPSE2	0.000919039	0.000960727	0.310312551	M1	Female	trans
cg04918684_EDAR	0.000919042	0.00096073	-0.466214684	M1	Female	trans
cg25918837_MTCO3P21	0.000919043	0.00096073	-0.377218	M1	Female	trans
cg08257147_SNRPGP8	0.000919047	0.000960733	-0.491089897	M1	Female	trans
cg06849167_TRAV3	0.000919049	0.000960734	0.573841606	M1	Female	trans
cg24164284_IGHD1-1	0.000919051	0.000960735	-0.368867248	M1	Female	trans
cg03499808_MEX3D	0.000919052	0.000960735	-0.458628339	M1	Female	trans
cg23238869_IL18R1	0.000919055	0.000960736	-0.374384096	M1	Female	trans
cg22489785_ENSG00000232959	0.000919055	0.000960736	0.51348817	M1	Female	trans
cg03964373_LRRC20	0.000919056	0.000960736	-0.504388177	M1	Female	trans
cg23590389_ENSG00000235834	0.000919057	0.000960737	-0.357397882	M1	Female	trans
cg26612252_EPHA5	0.000919058	0.000960737	0.682466798	M1	Female	trans
cg01494083_TTTY21B	0.00091906	0.000960738	-0.278216542	M1	Female	trans
cg11950994_TENT5B	0.000919064	0.000960741	-0.515790669	M1	Female	trans
cg13996562_ACSM1	0.000919068	0.000960744	-0.34869366	M1	Female	trans
cg03197961_IL36A	0.000919071	0.000960746	-0.362752822	M1	Female	trans
cg24682073_LRRC37A3	0.000919074	0.000960748	-0.414287104	M1	Female	trans
cg23170280_DPY19L2P4	0.000919074	0.000960748	-0.503129386	M1	Female	trans
cg09627874_ENSG00000215493	0.00091908	0.000960753	0.365272727	M1	Female	trans
cg10336014_MAS1	0.000919082	0.000960754	0.511606855	M1	Female	trans
cg07932199_ANPEP	0.000919083	0.000960754	-0.518676197	M1	Female	trans
cg05387905_ENSG00000224790	0.000919084	0.000960754	0.52131606	M1	Female	trans
cg00218134_ANKS6	0.000919085	0.000960755	-0.351003404	M1	Female	trans
cg06736785_FBXO38	0.000919094	0.000960762	0.446940005	M1	Female	trans
cg05085886_HADHBP1	0.000919094	0.000960762	0.366704973	M1	Female	trans
cg17414101_HSF4	0.000919096	0.000960763	-0.369301036	M1	Female	trans
cg13494168_ENSG00000236503	0.000919101	0.000960766	-0.442216591	M1	Female	trans
cg19640231_OR13C3	0.000919101	0.000960766	-0.333280349	M1	Female	trans
cg13363608_ARHGEF10	0.000919101	0.000960766	-0.345721205	M1	Female	trans
cg16964439_RNU1-39P	0.000919102	0.000960766	-0.40836108	M1	Female	trans
cg15593298_SPINT1	0.000919106	0.000960769	-0.535254093	M1	Female	trans
cg03669282_EBF2	0.000919111	0.000960774	0.496609744	M1	Female	trans
cg23238869_MIR107	0.000919112	0.000960774	-0.189654548	M1	Female	trans
cg21284733_DPPA4	0.000919113	0.000960774	0.421373612	M1	Female	trans
cg27449976_HMGB1P48	0.000919114	0.000960774	0.452715092	M1	Female	trans
cg25740301_GPR3	0.000919117	0.000960777	-0.633692671	M1	Female	trans
cg19679651_ENSG00000232358	0.00091912	0.000960778	-0.55148209	M1	Female	trans
cg20333288_SNORD35A	0.000919121	0.000960778	-0.508657506	M1	Female	trans
cg03353560_ENSG00000235434	0.000919122	0.000960779	-0.432524969	M1	Female	trans
cg13571224_RNA5S6	0.000919124	0.000960779	-0.422172084	M1	Female	trans
cg07129104_ENSG00000203593	0.000919125	0.000960779	0.468403813	M1	Female	trans
ch.12.1017720R_DCAF12L2	0.000919129	0.000960781	-0.604254261	M1	Female	trans
cg07140455_ZNF114	0.000919129	0.000960781	-0.43507383	M1	Female	trans
cg27209389_RPL37P3	0.000919129	0.000960781	-0.59844671	M1	Female	trans
cg00614959_MIR99B	0.00091913	0.000960781	-0.459663807	M1	Female	trans
cg04452065_MIR22HG	0.000919134	0.000960785	-0.722758082	M1	Female	trans
cg07817705_LAMA3	0.000919136	0.000960786	-0.388906792	M1	Female	trans
cg05324349_ENSG00000243697	0.000919138	0.000960787	-0.40066673	M1	Female	trans
cg10572569_OR6F1	0.000919141	0.000960789	-0.407877263	M1	Female	trans
cg13899739_ENSG00000231403	0.000919147	0.000960794	-0.456285304	M1	Female	trans
cg05921384_KLHL5	0.000919148	0.000960794	-0.38854319	M1	Female	trans
cg04365481_SKP1	0.000919149	0.000960794	0.420654602	M1	Female	trans
cg17303822_ELMO3	0.00091915	0.000960794	0.558559183	M1	Female	trans
cg09627874_CYP2S1	0.00091915	0.000960794	-0.400537108	M1	Female	trans
cg05936432_ENSG00000225335	0.000919152	0.000960795	-0.490575117	M1	Female	trans
cg14000891_PMS2P11	0.000919153	0.000960795	-0.33642573	M1	Female	trans
cg11706829_TEAD4	0.000919156	0.000960796	-0.640724094	M1	Female	trans
cg20329210_ELAVL4	0.000919156	0.000960796	0.454318363	M1	Female	trans
cg20491223_LINC01556	0.000919156	0.000960796	0.501986938	M1	Female	trans
cg08121165_UGGT2	0.000919159	0.000960796	0.402316633	M1	Female	trans
cg22702814_SMC1B	0.000919159	0.000960796	-0.35812502	M1	Female	trans
cg21077610_ENSG00000224427	0.000919159	0.000960796	-0.613599274	M1	Female	trans
cg10215110_GALR1	0.00091916	0.000960796	0.358353025	M1	Female	trans
cg10040153_RPL7P35	0.000919164	0.000960799	-0.50269742	M1	Female	trans
cg20584732_SNORD14	0.000919165	0.0009608	-0.531855199	M1	Female	trans
cg26329715_TLK1	0.000919166	0.0009608	0.372712531	M1	Female	trans
cg07747220_C6orf141	0.000919167	0.0009608	-0.412189609	M1	Female	trans
cg14273093_RNU6-1318P	0.00091917	0.000960802	-0.389032397	M1	Female	trans
cg02485345_LINC01725	0.000919171	0.000960802	-0.538720586	M1	Female	trans
cg02305803_TRIM60P19	0.000919172	0.000960803	-0.573206786	M1	Female	trans
cg24282141_RPL34P26	0.000919174	0.000960804	-0.49511398	M1	Female	trans
cg19930116_FZD5	0.000919175	0.000960804	-0.654046825	M1	Female	trans
cg12832280_HTR5A	0.000919178	0.000960805	0.418420129	M1	Female	trans
cg01529253_JPH4	0.00091918	0.000960807	0.605146543	M1	Female	trans
cg02902649_ENSG00000236069	0.000919184	0.00096081	-0.3677579	M1	Female	trans
cg20964965_ENSG00000179577	0.000919188	0.000960814	-0.481732807	M1	Female	trans
cg21668166_ENSG00000215512	0.00091919	0.000960814	-0.268565111	M1	Female	trans
cg12769994_ELOVL2-AS1	0.000919193	0.000960816	0.444278119	M1	Female	trans
cg01645998_EMC4	0.000919194	0.000960817	-0.40580948	M1	Female	trans
cg14007128_NEK6	0.000919201	0.000960822	-0.365813177	M1	Female	trans
cg13038195_KRTAP6-1	0.000919202	0.000960822	-0.311152085	M1	Female	trans
cg17693878_LINC02094	0.000919203	0.000960822	-0.41356158	M1	Female	trans
cg06612671_CNR1	0.000919209	0.000960827	-0.504682686	M1	Female	trans
cg24310785_ENSG00000241168	0.000919215	0.000960832	-0.261378	M1	Female	trans
cg06695812_ENSG00000232028	0.000919218	0.000960834	-0.520521911	M1	Female	trans
cg26353006_KMT2D	0.000919223	0.000960839	0.353725788	M1	Female	trans
cg24855134_RNU6-1309P	0.000919224	0.000960839	-0.360734673	M1	Female	trans
cg13363608_ADAMTS6	0.000919226	0.00096084	-0.381475966	M1	Female	trans
cg09191854_MT2P1	0.000919228	0.00096084	-0.610868267	M1	Female	trans
cg22203300_ENSG00000226622	0.000919228	0.00096084	-0.87050895	M1	Female	trans
cg23814184_CHMP6	0.000919229	0.00096084	-0.564520593	M1	Female	trans
cg09673061_MIR99B	0.000919236	0.000960846	-0.3963432	M1	Female	trans
cg04425604_STRA6	0.000919236	0.000960846	-0.37474287	M1	Female	trans
cg16134339_TMPRSS2	0.000919239	0.000960848	-0.591322208	M1	Female	trans
cg21145608_ENSG00000223906	0.00091924	0.000960848	-0.427389783	M1	Female	trans
cg23188725_LINC02818	0.000919242	0.000960849	-0.585073385	M1	Female	trans
cg23209353_COX7BP2	0.000919253	0.000960856	-0.416204533	M1	Female	trans
cg23816594_HNRNPA1P54	0.000919254	0.000960856	-0.332544699	M1	Female	trans
cg23428870_PTMAP3	0.000919254	0.000960856	-0.374539728	M1	Female	trans
cg21578644_MCM3	0.000919254	0.000960856	0.471744592	M1	Female	trans
cg07718055_ENSG00000225884	0.000919254	0.000960856	0.586519701	M1	Female	trans
cg01629873_NAA10	0.000919254	0.000960856	-0.560387645	M1	Female	trans
cg04299170_TIGD5	0.000919255	0.000960856	0.406753319	M1	Female	trans
cg05800065_RNU2-11P	0.000919256	0.000960856	0.396447889	M1	Female	trans
cg14028116_RN7SL26P	0.000919258	0.000960857	0.526390433	M1	Female	trans
cg00572650_ENSG00000228272	0.00091926	0.000960858	-0.470472924	M1	Female	trans
cg19408572_ADCY10P1	0.00091926	0.000960858	0.519822437	M1	Female	trans
cg05140703_LRRC9	0.000919264	0.000960859	-0.33753383	M1	Female	trans
cg04493778_SLC6A11	0.000919264	0.000960859	-0.363547297	M1	Female	trans
cg04866220_ENSG00000236948	0.000919264	0.000960859	0.496990781	M1	Female	trans
cg18135379_LCE1C	0.000919265	0.000960859	0.468797162	M1	Female	trans
cg10268985_Y_RNA	0.000919268	0.000960861	0.647053126	M1	Female	trans
cg21572914_DDX11L5	0.000919273	0.000960866	-0.477664919	M1	Female	trans
cg22007578_RPL17P34	0.000919276	0.000960867	0.41468249	M1	Female	trans
cg13938710_RPS6KA2	0.000919279	0.000960867	2.200906363	M1	Female	trans
cg16601957_SCRT2	0.000919281	0.000960867	-0.422611481	M1	Female	trans
cg06540372_CRTC1P1	0.000919282	0.000960867	-0.47343556	M1	Female	trans
cg25855415_MYO7B	0.000919283	0.000960867	0.428721717	M1	Female	trans
cg20313696_MSANTD3	0.000919283	0.000960867	-0.515867426	M1	Female	trans
cg08426938_HNRNPA1P36	0.000919284	0.000960867	-0.397061424	M1	Female	trans
cg23893635_RNU6-1301P	0.000919285	0.000960867	-0.442943856	M1	Female	trans
cg21130532_SRRM1P2	0.000919287	0.000960867	0.610817721	M1	Female	trans
cg16558994_ENSG00000224579	0.000919288	0.000960867	0.384654081	M1	Female	trans
cg13320413_LINC01115	0.000919288	0.000960867	-0.445721736	M1	Female	trans
cg24949324_ENSG00000232361	0.000919289	0.000960867	-0.368326133	M1	Female	trans
cg13543544_ENSG00000240441	0.000919289	0.000960867	-0.478168484	M1	Female	trans
cg04208996_LIMS1	0.000919291	0.000960867	-0.471764171	M1	Female	trans
cg03734133_JTB	0.000919295	0.000960867	-0.409474245	M1	Female	trans
cg20237815_RN7SL93P	0.000919298	0.000960867	-0.500418534	M1	Female	trans
cg04343263_TLR2	0.0009193	0.000960867	-0.399308791	M1	Female	trans
cg16655291_C4orf19	0.000919302	0.000960867	-0.420650107	M1	Female	trans
cg05292018_PFN1P11	0.000919304	0.000960867	-0.318164169	M1	Female	trans
cg00337181_SNED1-AS1	0.000919306	0.000960867	-0.6617523	M1	Female	trans
cg25855415_ZNF276	0.000919309	0.000960867	0.435672033	M1	Female	trans
cg10411658_MAP3K10	0.000919311	0.000960867	0.404903252	M1	Female	trans
cg06029904_ENSG00000213750	0.000919311	0.000960867	-0.545399797	M1	Female	trans
cg06029904_YBX1P9	0.000919311	0.000960867	-0.431498052	M1	Female	trans
cg06029904_RPL23AP39	0.000919311	0.000960867	-0.607966083	M1	Female	trans
cg06029904_RNA5SP184	0.000919311	0.000960867	-0.353638702	M1	Female	trans
cg06029904_PRELID1P2	0.000919311	0.000960867	-0.607966083	M1	Female	trans
cg06029904_KRT18P66	0.000919311	0.000960867	-0.607966083	M1	Female	trans
cg06029904_SLC22A12	0.000919311	0.000960867	-0.607966083	M1	Female	trans
cg06029904_RNY3P5	0.000919311	0.000960867	-0.607966083	M1	Female	trans
cg06029904_ENSG00000223421	0.000919311	0.000960867	-0.607966083	M1	Female	trans
cg06029904_ENSG00000225055	0.000919311	0.000960867	-0.607966083	M1	Female	trans
cg06029904_ENSG00000225448	0.000919311	0.000960867	-0.607966083	M1	Female	trans
cg06029904_ENSG00000227150	0.000919311	0.000960867	-0.607966083	M1	Female	trans
cg06029904_ENSG00000230472	0.000919311	0.000960867	-0.607966083	M1	Female	trans
cg06029904_ENSG00000231630	0.000919311	0.000960867	-0.607966083	M1	Female	trans
cg06029904_ENSG00000231855	0.000919311	0.000960867	-0.607966083	M1	Female	trans
cg06029904_RNU6-1249P	0.000919311	0.000960867	-0.204003043	M1	Female	trans
cg06029904_ENSG00000169164	0.000919311	0.000960867	-0.204003043	M1	Female	trans
cg06029904_CTBP2P5	0.000919311	0.000960867	-0.272699898	M1	Female	trans
cg06029904_Y_RNA	0.000919311	0.000960867	-0.272699898	M1	Female	trans
cg06029904_ENSG00000232249	0.000919311	0.000960867	-0.130545137	M1	Female	trans
cg27457427_SH2D6	0.000919314	0.000960869	-0.366445942	M1	Female	trans
cg16117781_LINC02549	0.000919322	0.000960876	0.469221026	M1	Female	trans
cg06970884_SDC1	0.000919323	0.000960876	-0.501662145	M1	Female	trans
cg16531956_TBC1D3P1	0.000919324	0.000960876	-0.41011825	M1	Female	trans
cg17159699_ENSG00000237343	0.000919326	0.000960878	-0.375757621	M1	Female	trans
cg11376341_HOXB2	0.000919327	0.000960878	-0.385873969	M1	Female	trans
cg13611088_RCOR2	0.000919331	0.000960881	-0.59021796	M1	Female	trans
cg00658016_IL31RA	0.000919332	0.000960881	-0.782271282	M1	Female	trans
cg17414101_C5orf51	0.000919334	0.000960881	0.39701328	M1	Female	trans
cg27087136_LINCMD1	0.000919335	0.000960881	-0.518118983	M1	Female	trans
cg25979180_ENSG00000227227	0.000919335	0.000960881	-0.316137874	M1	Female	trans
cg08776711_PSMB8-AS1	0.000919337	0.000960881	-0.396533394	M1	Female	trans
cg17372378_ENSG00000204049	0.000919337	0.000960881	-0.441726839	M1	Female	trans
cg10054332_ENSG00000224326	0.000919337	0.000960881	-0.320339522	M1	Female	trans
cg17158894_MYCL	0.000919341	0.000960883	-0.541362242	M1	Female	trans
cg06649792_CDHR2	0.000919342	0.000960883	-0.451328955	M1	Female	trans
cg26307193_EXOC7	0.000919343	0.000960883	-0.374406812	M1	Female	trans
cg00879723_BPHL	0.000919343	0.000960883	-0.604822693	M1	Female	trans
cg04586332_AKR1C2	0.000919345	0.000960884	-0.416072448	M1	Female	trans
cg04478428_CDC34	0.000919345	0.000960884	-0.404952149	M1	Female	trans
cg14683563_ZYX	0.000919346	0.000960884	-0.477641274	M1	Female	trans
cg16274716_TEX55	0.000919347	0.000960884	-0.531649286	M1	Female	trans
cg06143971_ENSG00000230027	0.00091935	0.000960886	-0.488958311	M1	Female	trans
cg08950088_DDX4	0.00091935	0.000960886	-0.494342279	M1	Female	trans
cg08869748_FSCN1	0.000919354	0.000960888	-0.48666637	M1	Female	trans
cg09994954_BTBD6P1	0.000919359	0.000960893	-0.28435297	M1	Female	trans
cg02158090_CTDP1	0.000919365	0.000960896	-0.536551777	M1	Female	trans
cg01624348_CDK15	0.000919365	0.000960896	-0.342367277	M1	Female	trans
cg09476440_TMEM39B	0.000919365	0.000960896	0.394881524	M1	Female	trans
cg14086691_SPATA31C1	0.000919366	0.000960896	-0.362614573	M1	Female	trans
cg02154924_ZNF521	0.000919367	0.000960897	-0.445262792	M1	Female	trans
cg18320766_U3	0.00091937	0.000960897	0.468719741	M1	Female	trans
cg04294866_KRT17P5	0.00091937	0.000960897	-0.565082611	M1	Female	trans
cg09162333_DNASE1	0.00091937	0.000960897	-0.430759065	M1	Female	trans
cg13362436_LINC02523	0.000919371	0.000960897	-0.446599771	M1	Female	trans
cg22890620_SLC25A21	0.000919373	0.000960897	-1.167484369	M1	Female	trans
cg05560273_PNPLA1	0.000919374	0.000960897	-0.473651519	M1	Female	trans
cg12971523_ENSG00000228863	0.000919377	0.0009609	-0.416337617	M1	Female	trans
cg11600326_TTLL4	0.00091938	0.000960902	-0.500116627	M1	Female	trans
cg20325560_OR10H4	0.000919382	0.000960903	-0.519256827	M1	Female	trans
cg01878308_VN1R96P	0.000919384	0.000960904	0.691373172	M1	Female	trans
cg10797095_PRSS33	0.000919385	0.000960905	-0.26271775	M1	Female	trans
cg00332153_OR52M2P	0.000919391	0.00096091	0.50082702	M1	Female	trans
cg04540711_ENSG00000232909	0.000919393	0.00096091	0.419142589	M1	Female	trans
cg15735438_NRCAM	0.000919394	0.00096091	-0.521044485	M1	Female	trans
cg04060288_ACOT4	0.000919394	0.00096091	-0.30120935	M1	Female	trans
cg13984997_RPS27P23	0.000919395	0.00096091	-0.534987709	M1	Female	trans
cg15204816_UBE2E1-AS1	0.000919397	0.000960911	-0.554810139	M1	Female	trans
cg02770086_RPL37P3	0.000919405	0.000960917	-0.427229926	M1	Female	trans
cg16626067_PCAT6	0.000919406	0.000960918	-0.490342779	M1	Female	trans
cg19513321_ENSG00000227627	0.000919407	0.000960918	0.477978141	M1	Female	trans
cg20011726_SERPINA6	0.000919408	0.000960918	-0.146251789	M1	Female	trans
cg20681578_ENSG00000241596	0.00091941	0.000960919	0.307211154	M1	Female	trans
cg04844534_ENSG00000225884	0.000919411	0.00096092	0.407219159	M1	Female	trans
cg09438069_ENSG00000227034	0.000919413	0.00096092	-0.546954946	M1	Female	trans
cg07048094_IGKV1OR2-2	0.000919415	0.000960921	-0.327982294	M1	Female	trans
cg11300341_LCMT1	0.000919417	0.000960922	-0.439360086	M1	Female	trans
cg13718972_ALDOAP1	0.000919419	0.000960924	-0.368028001	M1	Female	trans
cg00658016_RPL7P34	0.000919424	0.000960927	0.45648734	M1	Female	trans
cg11731437_EMBP1	0.000919424	0.000960927	0.426722417	M1	Female	trans
cg01605814_GYG1P3	0.000919425	0.000960927	-0.433666177	M1	Female	trans
cg05828971_SERINC5	0.000919429	0.000960929	-0.671395223	M1	Female	trans
cg16802137_ENSG00000236864	0.00091943	0.000960929	-0.442882467	M1	Female	trans
cg05470963_RNU6-1119P	0.00091943	0.000960929	-0.328587615	M1	Female	trans
cg25928510_FDPSP2	0.00091943	0.000960929	-0.2643909	M1	Female	trans
cg09577804_CYP2B6	0.000919431	0.000960929	0.456094135	M1	Female	trans
cg14313932_ENSG00000213605	0.000919436	0.000960933	-0.417695584	M1	Female	trans
cg22023826_FGL1	0.000919437	0.000960933	-0.416347366	M1	Female	trans
cg08296131_GET1	0.000919438	0.000960933	-0.5117357	M1	Female	trans
cg18786324_PIEZO1P1	0.000919439	0.000960933	-0.361854496	M1	Female	trans
cg04750027_CFAP299	0.000919442	0.000960936	-0.412274746	M1	Female	trans
cg17794750_OR5AC2	0.000919444	0.000960936	0.400606777	M1	Female	trans
cg04152562_ENSG00000241537	0.000919444	0.000960936	-0.537391232	M1	Female	trans
cg06301252_SLX4IP	0.000919445	0.000960936	-0.481989117	M1	Female	trans
cg14980498_MTCO1P23	0.00091945	0.000960941	-0.359072936	M1	Female	trans
cg15463454_FOXP1-IT1	0.000919452	0.000960942	-0.328358918	M1	Female	trans
cg13455842_BOLA3-AS1	0.000919455	0.000960944	-1.465155375	M1	Female	trans
cg26174736_RNA5SP388	0.000919456	0.000960944	-0.280608149	M1	Female	trans
cg06251321_ENSG00000229797	0.000919457	0.000960944	-0.432365672	M1	Female	trans
cg10377685_ST7-AS1	0.000919458	0.000960944	-0.391011674	M1	Female	trans
cg03332734_PFDN1	0.000919461	0.000960946	-0.327154448	M1	Female	trans
cg03292225_GPR17	0.000919466	0.000960948	-0.296538076	M1	Female	trans
cg14042541_RPL23P5	0.000919466	0.000960948	0.614904894	M1	Female	trans
cg09887955_CDHR2	0.000919466	0.000960948	-0.437174401	M1	Female	trans
cg01724838_ENSG00000223966	0.000919467	0.000960948	0.470332659	M1	Female	trans
cg20155446_TNS1-AS1	0.000919467	0.000960948	0.564598039	M1	Female	trans
cg11047442_ENSG00000233424	0.000919472	0.000960952	-0.378821844	M1	Female	trans
cg00894075_HS6ST1P1	0.000919472	0.000960952	-0.543390549	M1	Female	trans
cg01226797_ENSG00000228124	0.000919473	0.000960952	-0.314867002	M1	Female	trans
cg13767506_TSHZ3	0.000919474	0.000960952	-0.353585222	M1	Female	trans
cg14635551_SMG1P4	0.000919476	0.000960952	-0.500787074	M1	Female	trans
cg22087659_H2AP	0.000919477	0.000960952	0.353743466	M1	Female	trans
cg10251456_ENSG00000241456	0.000919478	0.000960952	-0.249543028	M1	Female	trans
cg06163186_ENSG00000224302	0.000919479	0.000960952	-0.741183155	M1	Female	trans
cg07662403_RNU6ATAC5P	0.000919479	0.000960952	-0.519149566	M1	Female	trans
cg06426293_RNU6-144P	0.000919481	0.000960952	-0.39481773	M1	Female	trans
cg06426293_ENSG00000237127	0.000919481	0.000960952	-0.308150194	M1	Female	trans
cg03615235_CHRM3-AS1	0.000919482	0.000960952	0.405280563	M1	Female	trans
cg15072634_ENSG00000231187	0.000919482	0.000960952	-0.459637614	M1	Female	trans
cg18791391_GPR158-AS1	0.000919484	0.000960952	0.500944489	M1	Female	trans
cg15166583_ENSG00000235779	0.000919484	0.000960952	-0.454699365	M1	Female	trans
cg19586889_TRIM29	0.000919486	0.000960952	0.393572624	M1	Female	trans
cg03229431_ENSG00000233393	0.000919486	0.000960952	-0.42939209	M1	Female	trans
cg07116010_GPRACR	0.00091949	0.000960956	0.502154643	M1	Female	trans
cg17725166_CD99P1	0.000919495	0.00096096	-0.333382544	M1	Female	trans
cg04218584_ENSG00000237921	0.000919496	0.00096096	-0.375938328	M1	Female	trans
cg13427189_FAM167A	0.000919498	0.000960961	-0.546823413	M1	Female	trans
cg05584297_RNU6-1255P	0.000919502	0.000960964	-0.35116481	M1	Female	trans
cg06686451_KLF17	0.00091951	0.000960971	-0.459790523	M1	Female	trans
cg27056165_ENSG00000204620	0.000919515	0.000960974	0.657825591	M1	Female	trans
cg06803261_MIR617	0.000919515	0.000960974	-0.34815724	M1	Female	trans
cg07360017_GAPDHP44	0.000919517	0.000960974	-0.490134948	M1	Female	trans
cg07501868_RN7SL291P	0.000919518	0.000960974	-0.316257061	M1	Female	trans
cg24290948_ENSG00000225335	0.000919519	0.000960974	-0.445541551	M1	Female	trans
cg04181991_CADPS	0.000919519	0.000960974	-0.43076942	M1	Female	trans
cg23891611_ENSG00000235007	0.000919519	0.000960974	-0.55848844	M1	Female	trans
cg09156598_DENND10	0.000919519	0.000960974	-0.448465873	M1	Female	trans
cg08868601_ENSG00000227192	0.000919521	0.000960974	-0.483327318	M1	Female	trans
cg24806778_ENSG00000229855	0.000919521	0.000960974	-0.51997664	M1	Female	trans
cg11315466_SRRM1P2	0.000919522	0.000960974	-0.509932665	M1	Female	trans
cg18104920_LRRC17	0.000919523	0.000960974	-0.340815363	M1	Female	trans
cg07979752_OR2B11	0.000919524	0.000960975	0.642588395	M1	Female	trans
cg03332734_MAGED2	0.000919526	0.000960975	-0.334657201	M1	Female	trans
cg01935840_TAS2R41	0.000919526	0.000960975	0.517175897	M1	Female	trans
cg01817521_ENSG00000229368	0.000919532	0.00096098	-0.380274866	M1	Female	trans
cg02105002_FHAD1-AS1	0.000919536	0.000960982	0.553303546	M1	Female	trans
cg05920634_RPS26P57	0.00091954	0.000960982	-0.536289007	M1	Female	trans
cg01124926_TP53TG5	0.00091954	0.000960982	-0.412242305	M1	Female	trans
cg19534681_MORF4L1	0.000919542	0.000960982	0.387100224	M1	Female	trans
cg09802433_NACAP2	0.000919543	0.000960982	-0.237270557	M1	Female	trans
cg03851043_IGSF1	0.000919543	0.000960982	-0.386910321	M1	Female	trans
cg01169429_RPS15P4	0.000919543	0.000960982	0.532885289	M1	Female	trans
cg13961318_MYO7B	0.000919544	0.000960982	-0.434970117	M1	Female	trans
cg18598117_GAPDHP47	0.000919548	0.000960982	0.392711533	M1	Female	trans
cg24932457_RNA5SP427	0.000919551	0.000960982	0.523070341	M1	Female	trans
cg13626246_PDE4DIPP7	0.000919552	0.000960982	0.596124632	M1	Female	trans
cg06102764_TFAP2B	0.000919553	0.000960982	-0.352098673	M1	Female	trans
cg01824284_PIEZO1	0.000919553	0.000960982	-0.373402	M1	Female	trans
cg18093161_CRIP1P4	0.000919554	0.000960982	-0.834690742	M1	Female	trans
cg20689037_LINC01805	0.000919555	0.000960982	-0.46901908	M1	Female	trans
cg01560020_SNRPGP8	0.000919556	0.000960982	0.644413888	M1	Female	trans
cg20615820_AKR1D1P1	0.000919556	0.000960982	-0.426142115	M1	Female	trans
cg20349024_MOS	0.000919556	0.000960982	0.635955245	M1	Female	trans
cg17096979_ASCL3	0.000919558	0.000960982	-0.405571887	M1	Female	trans
cg01569860_DDX19A	0.00091956	0.000960982	-0.436306913	M1	Female	trans
cg14780957_LINC01219	0.000919567	0.000960982	-0.300489028	M1	Female	trans
cg25477542_PDLIM3	0.000919569	0.000960982	-0.360274748	M1	Female	trans
cg03949284_MIR582	0.000919572	0.000960982	0.485838615	M1	Female	trans
cg03171710_OR2AQ1P	0.000919574	0.000960982	-0.415620578	M1	Female	trans
cg03171710_LINC01923	0.000919574	0.000960982	-0.415620578	M1	Female	trans
cg03171710_RNU2-48P	0.000919574	0.000960982	-0.340626154	M1	Female	trans
cg03171710_RNU6-1167P	0.000919574	0.000960982	-0.392993025	M1	Female	trans
cg03171710_MIR329-1	0.000919574	0.000960982	-0.415620578	M1	Female	trans
cg03171710_RNU6-1313P	0.000919574	0.000960982	-0.415620578	M1	Female	trans
cg03171710_ASH2LP1	0.000919574	0.000960982	-0.556783118	M1	Female	trans
cg03171710_ENSG00000235152	0.000919574	0.000960982	-0.525331175	M1	Female	trans
cg03171710_ENSG00000235243	0.000919574	0.000960982	-0.240557801	M1	Female	trans
cg03171710_OR11I1P	0.000919574	0.000960982	-0.585595262	M1	Female	trans
cg03171710_RNA5SP98	0.000919574	0.000960982	-0.585595262	M1	Female	trans
cg03171710_UBQLN1P1	0.000919574	0.000960982	-0.585595262	M1	Female	trans
cg03171710_GPX1P2	0.000919574	0.000960982	-0.585595262	M1	Female	trans
cg03171710_ENSG00000224322	0.000919574	0.000960982	-0.585595262	M1	Female	trans
cg03171710_ENSG00000229188	0.000919574	0.000960982	-0.585595262	M1	Female	trans
cg03171710_ENSG00000229308	0.000919574	0.000960982	-0.585595262	M1	Female	trans
cg03171710_GAPDHP19	0.000919574	0.000960982	-0.585595262	M1	Female	trans
cg03171710_DLGAP5P1	0.000919574	0.000960982	-0.585595262	M1	Female	trans
cg03171710_NT5DC1P1	0.000919574	0.000960982	-0.585595262	M1	Female	trans
cg03171710_ENSG00000236750	0.000919574	0.000960982	-0.399587822	M1	Female	trans
cg06573604_VANGL2	0.000919574	0.000960982	-0.481372264	M1	Female	trans
cg15173429_MTRNR2L4	0.000919576	0.000960983	-0.344493549	M1	Female	trans
cg01184492_DKK4	0.000919578	0.000960983	-0.668799824	M1	Female	trans
cg12831580_SSC5D	0.000919578	0.000960983	-0.46561691	M1	Female	trans
cg25102279_ENSG00000227217	0.000919579	0.000960984	-0.13890486	M1	Female	trans
cg19972916_ADAMTS5	0.000919585	0.000960988	-0.232602122	M1	Female	trans
cg24135151_ENSG00000224713	0.000919586	0.000960988	-0.47346603	M1	Female	trans
cg14170201_OR56B2P	0.000919589	0.00096099	-0.541627508	M1	Female	trans
cg20176706_PPIL6	0.000919592	0.000960991	0.364682767	M1	Female	trans
cg17725166_ENSG00000229853	0.000919592	0.000960991	-0.312673119	M1	Female	trans
cg17414101_TWF1	0.000919593	0.000960991	0.40285783	M1	Female	trans
cg16655291_ENSG00000236376	0.000919594	0.000960991	-0.394007092	M1	Female	trans
cg03453232_ENSG00000231255	0.000919594	0.000960991	-0.391417276	M1	Female	trans
cg15011501_UPK1A	0.000919596	0.000960992	-0.430567109	M1	Female	trans
cg26822175_PRY	0.0009196	0.000960994	-0.388154714	M1	Female	trans
cg11539066_RGR	0.000919601	0.000960994	-0.408951244	M1	Female	trans
cg02590715_IDI2-AS1	0.000919602	0.000960994	-0.299219266	M1	Female	trans
cg15048534_ITGB8	0.000919604	0.000960994	-0.599850245	M1	Female	trans
cg08176762_MAGI1-AS1	0.000919604	0.000960994	-0.465558216	M1	Female	trans
cg02877478_LINC02397	0.000919606	0.000960994	0.12113432	M1	Female	trans
cg20369573_ENSG00000236132	0.000919606	0.000960994	-0.375025002	M1	Female	trans
cg27380499_FBLIM1	0.000919607	0.000960994	-0.866587726	M1	Female	trans
cg17376853_ALG8	0.000919607	0.000960994	-0.405633019	M1	Female	trans
cg26791660_LINC01945	0.000919607	0.000960994	0.66351162	M1	Female	trans
cg21189438_ENSG00000234584	0.000919613	0.000960999	0.459284035	M1	Female	trans
cg04989686_Y_RNA	0.000919618	0.000961003	-0.425514072	M1	Female	trans
cg16315980_ENSG00000226573	0.000919624	0.000961008	-0.202870912	M1	Female	trans
cg07131604_HOXB-AS3	0.000919626	0.00096101	-0.144808575	M1	Female	trans
cg00240598_AGKP1	0.000919629	0.000961011	0.424512345	M1	Female	trans
cg15166362_EP400	0.000919629	0.000961011	-0.52612825	M1	Female	trans
cg10673648_TFF1	0.00091963	0.000961011	-0.344816326	M1	Female	trans
cg13094255_CABYR	0.000919631	0.000961011	-0.518075374	M1	Female	trans
cg18661550_ENSG00000224667	0.000919634	0.000961012	-0.374697607	M1	Female	trans
cg20983125_ENSG00000231961	0.000919634	0.000961012	-0.439921918	M1	Female	trans
cg03388786_DDX39BP2	0.000919635	0.000961012	0.369223595	M1	Female	trans
cg00117490_FCF1P5	0.000919635	0.000961012	-0.39226979	M1	Female	trans
cg03749159_STK36	0.000919637	0.000961013	-0.411639648	M1	Female	trans
cg13375352_ARL1	0.000919638	0.000961013	0.584884849	M1	Female	trans
cg24880701_N4BP3	0.00091964	0.000961013	-0.45216374	M1	Female	trans
cg10521230_GAD1	0.00091964	0.000961013	-0.467143033	M1	Female	trans
cg10533599_OR13Z1P	0.000919641	0.000961013	-0.471830707	M1	Female	trans
cg16743582_ENSG00000228407	0.000919641	0.000961013	-0.42454687	M1	Female	trans
cg16252448_RPL11P5	0.000919644	0.000961014	-0.537375641	M1	Female	trans
cg00178522_OR2M4	0.000919645	0.000961014	-0.400694135	M1	Female	trans
cg05756986_ENSG00000227066	0.000919646	0.000961014	-0.516133714	M1	Female	trans
cg24170716_MIR30C1	0.000919652	0.000961019	-0.323380925	M1	Female	trans
cg12256630_LINC01363	0.000919652	0.000961019	0.520186765	M1	Female	trans
cg00802728_RNU6-519P	0.000919656	0.000961022	0.405985527	M1	Female	trans
cg17551702_MOXD1	0.000919658	0.000961023	-0.32258357	M1	Female	trans
cg26419656_HNRNPA1P8	0.000919659	0.000961023	0.318273343	M1	Female	trans
cg04136018_ENSG00000235705	0.00091966	0.000961023	0.383768947	M1	Female	trans
cg01219549_RPL21P4	0.000919663	0.000961025	-0.421222288	M1	Female	trans
cg17531430_RNU6-16P	0.000919666	0.000961027	-0.330756689	M1	Female	trans
cg06736785_AGPS	0.000919666	0.000961027	0.454958745	M1	Female	trans
cg06373377_VTA1P1	0.000919667	0.000961027	-0.608282412	M1	Female	trans
cg25534544_MIR708	0.000919674	0.000961033	-0.31861849	M1	Female	trans
cg14142836_RNU6-860P	0.000919675	0.000961033	-0.647702781	M1	Female	trans
cg09676554_ENSG00000205584	0.000919675	0.000961033	-0.365588711	M1	Female	trans
cg16496709_CECR9	0.000919676	0.000961033	-0.289732195	M1	Female	trans
cg14514513_PABPC1P8	0.00091968	0.000961036	0.473858785	M1	Female	trans
cg14154784_ENSG00000226624	0.000919683	0.000961038	-0.385542022	M1	Female	trans
cg13326083_RNU7-171P	0.000919689	0.000961044	-0.519325729	M1	Female	trans
cg00584885_SEC63	0.000919692	0.000961046	-0.478008261	M1	Female	trans
cg08886823_ENSG00000223379	0.000919699	0.000961052	0.482636654	M1	Female	trans
cg03075889_ENSG00000231397	0.000919704	0.000961056	-0.447997181	M1	Female	trans
cg03170665_INKA2	0.000919705	0.000961056	-0.4821391	M1	Female	trans
cg16643906_SNORA12	0.000919707	0.000961058	0.390907384	M1	Female	trans
cg25192210_RPL32P25	0.000919708	0.000961058	-0.424794821	M1	Female	trans
cg24169118_BLOC1S1	0.000919709	0.000961058	1.162153631	M1	Female	trans
cg03872677_RNU6-746P	0.000919711	0.000961059	0.634960484	M1	Female	trans
cg13643886_RNA5SP190	0.000919713	0.000961059	0.43962143	M1	Female	trans
cg10328583_CIT	0.000919713	0.000961059	-0.490256762	M1	Female	trans
cg22698137_UBBP3	0.000919715	0.000961061	0.56738974	M1	Female	trans
cg06645242_KIAA0319	0.000919717	0.000961061	-0.512671326	M1	Female	trans
cg22897634_OLFM4	0.000919717	0.000961061	-0.400637687	M1	Female	trans
cg01629873_GPR35	0.000919722	0.000961065	-0.470877432	M1	Female	trans
cg09391279_AUP1	0.000919723	0.000961065	-0.447910362	M1	Female	trans
cg22278087_MDFIC2	0.000919728	0.000961069	0.436181404	M1	Female	trans
cg10095608_PRY2	0.000919729	0.000961069	-0.471764101	M1	Female	trans
cg06582935_ENSG00000217331	0.000919732	0.000961071	-0.469941782	M1	Female	trans
cg22791879_MROH5	0.000919732	0.000961071	-0.525013368	M1	Female	trans
cg12315942_ENSG00000235480	0.000919733	0.000961071	-0.384558999	M1	Female	trans
cg20825109_SCCPDH	0.000919737	0.000961075	-0.456935573	M1	Female	trans
cg15293181_VIPR1-AS1	0.000919742	0.000961079	-0.316759151	M1	Female	trans
cg08018007_ENSG00000237087	0.000919745	0.00096108	0.479980189	M1	Female	trans
cg01466631_RPS26P3	0.000919745	0.00096108	-0.561953359	M1	Female	trans
cg26349917_USP21	0.000919746	0.00096108	-0.516497434	M1	Female	trans
cg03929761_PNMA8A	0.000919748	0.000961081	-0.429534326	M1	Female	trans
cg04544994_SPDYE1	0.000919748	0.000961081	-0.53322568	M1	Female	trans
cg04281106_ENSG00000204368	0.000919751	0.000961083	-0.512396974	M1	Female	trans
cg23740016_SDC1	0.000919753	0.000961083	-0.412561346	M1	Female	trans
cg07223606_RNU6-903P	0.000919754	0.000961084	-0.518250897	M1	Female	trans
cg02021781_ENSG00000229263	0.000919757	0.000961085	-0.476928322	M1	Female	trans
cg18598117_OR4F2P	0.000919757	0.000961085	0.377383218	M1	Female	trans
cg23036452_LINC01729	0.000919758	0.000961085	-0.426107424	M1	Female	trans
cg12597558_FKBP4P7	0.000919759	0.000961085	-0.437802692	M1	Female	trans
cg04793480_LYG2	0.00091976	0.000961085	0.533626273	M1	Female	trans
cg11540596_CASS4	0.000919761	0.000961085	-0.350227816	M1	Female	trans
cg19412031_PPP1R14BP3	0.000919764	0.000961088	-0.403578735	M1	Female	trans
cg08000231_CAD	0.000919766	0.000961089	0.474040236	M1	Female	trans
cg11950994_RPL18A	0.000919767	0.000961089	-0.531399454	M1	Female	trans
cg00711542_DRG1P1	0.000919768	0.000961089	-0.513131946	M1	Female	trans
cg13611088_RPL18AP3	0.00091977	0.00096109	-0.685767513	M1	Female	trans
cg06481168_AKR1B1P4	0.000919771	0.00096109	0.410275235	M1	Female	trans
cg07128900_LIN28AP1	0.000919771	0.00096109	-0.498287073	M1	Female	trans
cg13611088_EIF4EBP1	0.000919773	0.00096109	-0.653627749	M1	Female	trans
cg23350106_PCDH9-AS3	0.000919774	0.00096109	0.368541179	M1	Female	trans
cg26569518_RNA5SP240	0.000919777	0.000961093	0.323514759	M1	Female	trans
cg10431713_CLEC18C	0.00091978	0.000961096	-0.489908366	M1	Female	trans
cg03898598_TSPEAR-AS2	0.000919781	0.000961096	0.545669705	M1	Female	trans
cg04493778_GPR4	0.000919784	0.000961098	-0.362450367	M1	Female	trans
cg04108334_HNRNPA1P47	0.000919787	0.0009611	-0.635952979	M1	Female	trans
cg19331905_DNM1P51	0.00091979	0.0009611	-0.535294574	M1	Female	trans
cg19612004_RNFT1P2	0.000919797	0.0009611	-0.438203727	M1	Female	trans
cg20825109_CCDC146	0.000919798	0.0009611	-0.44678981	M1	Female	trans
cg16593845_HPX	0.000919798	0.0009611	-0.30401825	M1	Female	trans
cg25292374_ENSG00000227186	0.000919799	0.0009611	-0.44950264	M1	Female	trans
cg18825221_RAD1P1	0.000919799	0.0009611	-0.369815093	M1	Female	trans
cg03734133_FAM210B	0.000919799	0.0009611	-0.390712115	M1	Female	trans
cg11681913_FAM90A5P	0.000919799	0.0009611	-0.414722618	M1	Female	trans
cg02843332_ALG13-AS1	0.0009198	0.0009611	-0.312576955	M1	Female	trans
cg04876978_YY1P2	0.000919801	0.0009611	-0.659240636	M1	Female	trans
cg04876978_SPTLC1P3	0.000919801	0.0009611	-0.659240636	M1	Female	trans
cg04876978_MIR1272	0.000919801	0.0009611	-0.446406998	M1	Female	trans
cg04876978_R3HDML	0.000919801	0.0009611	-0.270810725	M1	Female	trans
cg04876978_ENSG00000233352	0.000919801	0.0009611	-0.270810725	M1	Female	trans
cg12878716_GATB	0.000919804	0.000961102	-0.693344934	M1	Female	trans
cg16378520_ENSG00000187229	0.000919805	0.000961102	-0.300734258	M1	Female	trans
cg01788776_GPR85	0.000919806	0.000961102	-0.538007432	M1	Female	trans
cg18438405_KIF1A	0.000919806	0.000961102	-0.532722861	M1	Female	trans
cg16315980_SNORD69	0.000919811	0.000961106	-0.386089358	M1	Female	trans
cg04540039_KRTAP1-1	0.000919815	0.000961108	-0.832420974	M1	Female	trans
cg10549973_FBXL13	0.000919816	0.000961108	0.530734907	M1	Female	trans
cg27056165_PLXNB1	0.000919816	0.000961108	0.641507011	M1	Female	trans
cg18266472_NIP7P3	0.000919816	0.000961108	0.303331648	M1	Female	trans
cg09642857_RNY1P16	0.000919818	0.000961109	-0.405257881	M1	Female	trans
cg09627874_FLOT2	0.000919819	0.000961109	-0.420141787	M1	Female	trans
cg18087761_BIRC2	0.00091982	0.000961109	-0.414574846	M1	Female	trans
cg26512142_DNAJC19P1	0.000919822	0.00096111	0.362983546	M1	Female	trans
cg09730272_LINC02778	0.000919823	0.00096111	-0.379907347	M1	Female	trans
cg04396567_ATP6V0E1P3	0.000919825	0.00096111	0.354618818	M1	Female	trans
cg15347519_GPR32	0.00091983	0.000961114	0.631022766	M1	Female	trans
cg01172235_MIR449A	0.00091983	0.000961114	-0.323557559	M1	Female	trans
cg03283042_TEC	0.000919834	0.000961117	-0.4299215	M1	Female	trans
cg12237289_ENSG00000213557	0.000919835	0.000961117	-0.287311201	M1	Female	trans
cg06858559_TMBIM1	0.000919836	0.000961118	-0.461822257	M1	Female	trans
cg04195855_MAP2K2	0.000919839	0.00096112	-0.486389558	M1	Female	trans
cg21172679_ENSG00000227935	0.000919846	0.000961126	0.32986911	M1	Female	trans
cg13655986_POTEE	0.000919851	0.00096113	-0.398935491	M1	Female	trans
cg22702814_NUB1	0.000919852	0.00096113	-0.360746416	M1	Female	trans
cg08880327_PGM2	0.000919853	0.00096113	-0.334185268	M1	Female	trans
cg08296131_ENSG00000225649	0.000919853	0.00096113	-0.587267228	M1	Female	trans
cg21641834_SLC5A7	0.000919854	0.00096113	-0.261720704	M1	Female	trans
cg12420787_CDC42P2	0.000919855	0.00096113	-0.290604804	M1	Female	trans
cg13767506_COL8A2	0.000919856	0.00096113	-0.401843369	M1	Female	trans
cg03044157_MORN4	0.000919858	0.00096113	0.399183468	M1	Female	trans
cg27292619_ENSG00000206549	0.000919859	0.00096113	-0.475243268	M1	Female	trans
cg13856652_HARS1	0.000919859	0.00096113	-0.378542186	M1	Female	trans
cg04001978_PAK3	0.00091986	0.00096113	-0.453088543	M1	Female	trans
cg00691939_ENSG00000207419	0.00091986	0.00096113	-0.354352662	M1	Female	trans
cg17551400_ENSG00000241307	0.000919863	0.000961131	-0.406912861	M1	Female	trans
cg16581142_MTND4P30	0.000919863	0.000961131	-0.487063619	M1	Female	trans
cg00413587_LINC02723	0.000919864	0.000961131	-0.348356944	M1	Female	trans
cg11157765_GPC5-AS2	0.000919866	0.000961132	-0.345378507	M1	Female	trans
cg18239431_CNN2P3	0.000919867	0.000961133	0.465007435	M1	Female	trans
cg16798839_RNU6-312P	0.000919871	0.000961135	-0.419169703	M1	Female	trans
cg18266472_RNU4-24P	0.000919871	0.000961135	0.323464185	M1	Female	trans
cg07662121_ENSG00000236856	0.000919876	0.000961138	0.306554549	M1	Female	trans
cg02069150_USP17L13	0.000919876	0.000961138	-0.483796156	M1	Female	trans
cg10549933_LINC00320	0.000919878	0.000961139	-0.554289957	M1	Female	trans
cg13692482_USP9YP34	0.000919881	0.000961141	-0.330739851	M1	Female	trans
cg25880954_RNU6-223P	0.000919886	0.000961145	-0.353087265	M1	Female	trans
cg24672022_ENSG00000212579	0.000919886	0.000961145	-0.476031942	M1	Female	trans
cg03653504_NME1P1	0.000919887	0.000961145	-0.391590275	M1	Female	trans
cg27045396_LINC02595	0.000919889	0.000961146	-0.308320274	M1	Female	trans
cg09299773_ENSG00000237343	0.00091989	0.000961146	-0.379524724	M1	Female	trans
cg20313696_ENSG00000173867	0.000919892	0.000961148	-0.451245106	M1	Female	trans
cg04571903_LINC01427	0.000919897	0.00096115	-0.54806076	M1	Female	trans
cg21921571_CCDC184	0.000919897	0.00096115	-0.371270422	M1	Female	trans
cg04487202_CXCL17	0.000919897	0.00096115	-0.573950686	M1	Female	trans
cg14579235_Y_RNA	0.000919899	0.00096115	-0.747880358	M1	Female	trans
cg04750027_EIF3L	0.000919899	0.00096115	-0.408746798	M1	Female	trans
cg26305729_ENSG00000212455	0.0009199	0.00096115	-0.415399206	M1	Female	trans
cg24880701_ZBTB7B	0.000919901	0.00096115	-0.47320478	M1	Female	trans
cg11937506_LINC01346	0.000919902	0.000961151	-0.324916981	M1	Female	trans
cg15157699_IL6STP1	0.00091991	0.000961157	-0.523934786	M1	Female	trans
cg01660000_RNU1-94P	0.000919915	0.000961161	-0.301131186	M1	Female	trans
cg19580967_ENSG00000230737	0.000919916	0.000961161	0.42565352	M1	Female	trans
cg21764190_UHRF1BP1L	0.000919917	0.000961161	0.496038679	M1	Female	trans
cg03735043_DDX27	0.000919918	0.000961161	0.413777115	M1	Female	trans
cg08764590_ENSG00000226423	0.000919919	0.000961161	-0.307367499	M1	Female	trans
cg07021644_GOLGA2P3Y	0.00091992	0.000961161	0.566442007	M1	Female	trans
cg13440924_UBE2WP1	0.000919926	0.000961166	-0.25901098	M1	Female	trans
cg03558233_C6orf15	0.000919926	0.000961166	-0.467326697	M1	Female	trans
cg26318251_TEX41	0.000919929	0.000961168	-0.347796823	M1	Female	trans
cg06494592_RPL29P7	0.000919932	0.00096117	-0.359621259	M1	Female	trans
cg19690148_ENSG00000233420	0.000919933	0.00096117	-0.365360389	M1	Female	trans
cg05099240_MIR1180	0.000919933	0.00096117	-0.545239968	M1	Female	trans
cg00770964_SNORD101	0.000919934	0.00096117	0.644537341	M1	Female	trans
cg04272684_HOXD1	0.000919936	0.00096117	-0.388208255	M1	Female	trans
cg10411658_TNRC18	0.000919936	0.00096117	0.39412103	M1	Female	trans
cg04195855_PCED1B	0.000919938	0.000961171	-0.440026913	M1	Female	trans
cg01087869_TAFA1	0.000919941	0.000961173	-0.26732729	M1	Female	trans
cg18805486_ENSG00000216802	0.000919942	0.000961174	-0.303292686	M1	Female	trans
cg02807201_SAMD15	0.000919945	0.000961176	0.30202058	M1	Female	trans
cg02288294_C2orf91	0.000919947	0.000961177	-0.311215738	M1	Female	trans
cg12552823_GLT1D1	0.000919948	0.000961177	-0.519920483	M1	Female	trans
cg03834478_LINC01739	0.00091995	0.000961178	0.504779042	M1	Female	trans
cg26181840_ENSG00000239129	0.000919952	0.000961179	-0.457449268	M1	Female	trans
cg23409591_LPAR5	0.000919956	0.000961182	-0.405322314	M1	Female	trans
cg20985980_ODAD2P1	0.000919956	0.000961182	0.472277052	M1	Female	trans
cg04685170_SERPINA10	0.000919957	0.000961182	0.573277388	M1	Female	trans
cg19884950_CRYAA	0.000919963	0.000961186	0.521496313	M1	Female	trans
cg22702814_FGD6	0.000919963	0.000961186	-0.352267729	M1	Female	trans
cg01426041_PPP1R8	0.000919967	0.000961189	-0.412475666	M1	Female	trans
cg00859755_IGKV1D-33	0.000919968	0.000961189	-0.075735544	M1	Female	trans
cg03251805_ENSG00000235010	0.00091997	0.000961189	-0.438666624	M1	Female	trans
cg13814351_STPG2	0.00091997	0.000961189	0.461394252	M1	Female	trans
cg18720828_TRAJ16	0.000919971	0.000961189	-0.32788698	M1	Female	trans
cg25905192_ENSG00000240752	0.000919971	0.000961189	-0.452552499	M1	Female	trans
cg20985980_CLMN	0.000919973	0.00096119	0.516665926	M1	Female	trans
cg05085886_PCAT6	0.000919974	0.00096119	0.324708519	M1	Female	trans
cg10425410_SOX18	0.000919977	0.000961192	-0.460327277	M1	Female	trans
cg11703007_ENSG00000228463	0.000919979	0.000961192	-0.446877519	M1	Female	trans
cg18668020_ENSG00000225002	0.000919979	0.000961192	-0.460297134	M1	Female	trans
cg20952901_NECAP1P2	0.000919979	0.000961192	0.35376947	M1	Female	trans
cg25687507_PSPC1P1	0.000919983	0.000961194	-0.5279623	M1	Female	trans
cg07207099_ATL1	0.000919983	0.000961194	0.321900634	M1	Female	trans
cg01629873_OR2M1P	0.000919984	0.000961194	0.593668335	M1	Female	trans
cg25364009_NBPF18P	0.000919985	0.000961194	-0.328471716	M1	Female	trans
cg13360263_RPL27A	0.000919985	0.000961194	-0.410440504	M1	Female	trans
cg25104868_FAM27C	0.000919986	0.000961194	-0.462436548	M1	Female	trans
cg01264919_STXBP5L	0.000919988	0.000961195	-0.550467092	M1	Female	trans
cg03763624_SPRR2D	0.000919992	0.000961198	-0.431843154	M1	Female	trans
cg16387742_SNORD115-31	0.000919995	0.000961199	-0.37885751	M1	Female	trans
cg11950994_HSPB1	0.000919996	0.000961199	-0.516091166	M1	Female	trans
cg10301769_RBP7	0.000919996	0.000961199	-0.593331365	M1	Female	trans
cg10872106_PNMA1	0.000919997	0.000961199	-0.462599476	M1	Female	trans
cg04478428_IER2	0.000919998	0.000961199	-0.421923695	M1	Female	trans
cg15099537_ENSG00000223786	0.000919999	0.000961199	-0.489723789	M1	Female	trans
cg20990699_LINC01364	0.000919999	0.000961199	-0.393763416	M1	Female	trans
cg20615820_SP100	0.00092	0.000961199	-0.356442882	M1	Female	trans
cg14774195_ENSG00000223486	0.000920007	0.000961204	-0.378626545	M1	Female	trans
cg23209353_ENSG00000225591	0.000920009	0.000961204	-0.436086179	M1	Female	trans
cg02217269_LINC01363	0.000920009	0.000961204	0.488318621	M1	Female	trans
cg08597434_ENSG00000225898	0.000920009	0.000961204	-0.448093733	M1	Female	trans
cg26315272_KCNJ6-AS1	0.00092001	0.000961204	-0.532518205	M1	Female	trans
cg04001978_ENSG00000225386	0.00092001	0.000961204	-0.418803441	M1	Female	trans
cg20005344_TFF1	0.000920014	0.000961207	-0.395194103	M1	Female	trans
cg15157699_ANKRD20A2P	0.000920014	0.000961207	-0.610422926	M1	Female	trans
cg10991855_RNVU1-15	0.000920018	0.00096121	-0.344951362	M1	Female	trans
cg01264919_U8	0.000920021	0.00096121	-0.500661944	M1	Female	trans
cg14687118_ENSG00000235349	0.000920022	0.00096121	-0.535508774	M1	Female	trans
cg14509967_RUNX3-AS1	0.000920022	0.00096121	0.31096549	M1	Female	trans
cg08231359_MICU1	0.000920028	0.000961216	-0.391037635	M1	Female	trans
cg11702172_ENSG00000229836	0.00092003	0.000961217	-0.60058536	M1	Female	trans
cg05173913_ENSG00000237461	0.000920032	0.000961218	0.380843397	M1	Female	trans
cg23024913_ADAMTS9-AS1	0.000920034	0.00096122	-0.246761799	M1	Female	trans
cg27157122_ENSG00000223646	0.000920035	0.00096122	-0.63782944	M1	Female	trans
cg01339381_CCDC185	0.00092005	0.000961234	-0.367998293	M1	Female	trans
cg19096976_HCG4	0.000920051	0.000961234	-0.465653002	M1	Female	trans
cg09575750_CDKN2AIP	0.000920051	0.000961234	-0.438525112	M1	Female	trans
cg02843332_LINC00903	0.000920053	0.000961235	-0.315301736	M1	Female	trans
cg09562938_SLC44A4	0.000920054	0.000961235	0.409710436	M1	Female	trans
cg16436181_ENSG00000224216	0.000920055	0.000961235	-0.391662834	M1	Female	trans
cg07890549_UNC5D	0.000920061	0.000961238	-0.53261705	M1	Female	trans
cg19316173_RN7SL399P	0.000920061	0.000961238	-0.352730562	M1	Female	trans
cg16733809_ACTBP1	0.000920062	0.000961238	-0.342989695	M1	Female	trans
cg13095300_ENSG00000234050	0.000920062	0.000961238	-0.514169141	M1	Female	trans
cg12847345_CCDC38	0.000920063	0.000961238	-0.407017088	M1	Female	trans
cg07258419_DKK2	0.000920064	0.000961238	-0.379299006	M1	Female	trans
cg18455405_CARMIL2	0.000920069	0.000961243	-0.313346104	M1	Female	trans
cg18924965_UNC93B5	0.000920075	0.000961248	0.299337232	M1	Female	trans
cg20824989_SPSB2	0.000920076	0.000961248	-0.42348054	M1	Female	trans
cg11911060_OR2I1P	0.00092008	0.000961251	-0.487215713	M1	Female	trans
cg18805486_CA5BP1	0.000920081	0.000961251	-0.315617174	M1	Female	trans
cg27362525_LINC02023	0.000920081	0.000961251	-0.468286984	M1	Female	trans
cg27421102_Y_RNA	0.000920082	0.000961252	-0.513311699	M1	Female	trans
cg10260596_RAC1P3	0.000920086	0.000961253	0.41526323	M1	Female	trans
cg16237262_GUCA1B	0.000920086	0.000961253	-0.403487966	M1	Female	trans
cg21289491_FAM155A	0.000920087	0.000961253	-0.350020985	M1	Female	trans
cg25787670_ENSG00000224172	0.00092009	0.000961255	-0.307996221	M1	Female	trans
cg09793334_ENSG00000225356	0.000920093	0.000961256	0.420805454	M1	Female	trans
cg19822890_LINC02068	0.000920094	0.000961256	-0.391194362	M1	Female	trans
cg12269905_KLHL14	0.000920095	0.000961256	-0.328300765	M1	Female	trans
cg16654079_TRIML2	0.000920095	0.000961256	-0.118025661	M1	Female	trans
cg23909098_GCSAM	0.000920096	0.000961257	2.077346566	M1	Female	trans
cg21415853_MIR548I3	0.000920099	0.000961259	-0.535110726	M1	Female	trans
cg23805120_ENSG00000223504	0.000920103	0.000961262	-0.406125913	M1	Female	trans
cg03311274_GADD45A	0.000920104	0.000961262	-0.549109579	M1	Female	trans
cg03863817_OR2L1P	0.000920107	0.000961264	-0.386806004	M1	Female	trans
cg08499461_SPATA31E1	0.000920109	0.000961264	0.565601258	M1	Female	trans
cg03734133_VPS8	0.000920109	0.000961264	-0.381157158	M1	Female	trans
cg09039105_KRTAP13-5P	0.00092011	0.000961264	-0.39501499	M1	Female	trans
cg04599643_ENSG00000224658	0.000920111	0.000961264	-0.649149656	M1	Female	trans
cg01504142_SRRM1P2	0.000920114	0.000961265	-0.478791136	M1	Female	trans
cg22639040_EPHA8	0.000920114	0.000961265	-0.469069682	M1	Female	trans
cg06864684_LIPT1P1	0.000920115	0.000961265	-0.458053947	M1	Female	trans
cg02992549_A3GALT2	0.000920118	0.000961268	-0.329618078	M1	Female	trans
cg17958291_NPRL3	0.000920122	0.000961269	-0.474006129	M1	Female	trans
cg20114053_TCF19	0.000920122	0.000961269	-0.560659057	M1	Female	trans
cg15865055_VDAC1P12	0.000920122	0.000961269	-0.50005449	M1	Female	trans
cg17830140_LMOD3	0.000920124	0.000961269	-0.41082309	M1	Female	trans
cg16194687_FNBP4	0.000920124	0.000961269	0.328704126	M1	Female	trans
cg15122841_HNRNPA1P64	0.000920128	0.000961272	-0.224639385	M1	Female	trans
cg27294209_ZNF877P	0.000920131	0.000961272	-0.596537813	M1	Female	trans
cg07648749_CNN2P9	0.000920131	0.000961272	-0.418120076	M1	Female	trans
cg12397254_LETM1	0.000920131	0.000961272	-0.406828291	M1	Female	trans
cg04996388_MIR1251	0.000920132	0.000961272	-0.411774617	M1	Female	trans
cg15326161_ENSG00000223966	0.000920132	0.000961272	-0.337930776	M1	Female	trans
cg20448053_PKD1P2	0.000920134	0.000961272	-0.611521578	M1	Female	trans
cg20638896_BID	0.000920134	0.000961272	-0.693490805	M1	Female	trans
cg22530144_ENSG00000225884	0.000920134	0.000961272	0.496269355	M1	Female	trans
cg03220912_SIKE1	0.000920137	0.000961273	-0.401221867	M1	Female	trans
cg03406245_HMGB1P13	0.00092014	0.000961275	-0.470818608	M1	Female	trans
cg23954535_HMX1	0.000920142	0.000961275	-0.350839423	M1	Female	trans
cg20257553_SPINT1	0.000920142	0.000961275	-0.482033525	M1	Female	trans
cg01864807_KRT18P1	0.000920142	0.000961275	0.344446162	M1	Female	trans
cg15781397_ENSG00000234210	0.000920144	0.000961275	-0.576691961	M1	Female	trans
cg16958058_HNRNPA1P41	0.000920144	0.000961275	-0.347790507	M1	Female	trans
cg04540711_PRKY	0.000920146	0.000961276	0.414104496	M1	Female	trans
cg15509191_NCKAP1L	0.000920146	0.000961276	-0.326866072	M1	Female	trans
cg18811157_KLC1	0.000920152	0.00096128	-0.461397117	M1	Female	trans
cg10996596_ENSG00000236864	0.000920152	0.00096128	0.388301935	M1	Female	trans
cg03597063_KRT18P14	0.000920154	0.00096128	-0.271226358	M1	Female	trans
cg13027321_OR5L2	0.000920156	0.00096128	-0.464534989	M1	Female	trans
cg24711512_ENSG00000227818	0.000920156	0.00096128	-0.360449076	M1	Female	trans
cg00804694_Y_RNA	0.000920156	0.00096128	-0.590966348	M1	Female	trans
cg23987549_MTFR2	0.000920162	0.000961286	0.338583963	M1	Female	trans
cg23815537_ENSG00000137808	0.000920164	0.000961286	-0.524194823	M1	Female	trans
cg00819121_ENSG00000225166	0.000920165	0.000961286	-0.486482852	M1	Female	trans
cg12149851_ANO4	0.000920165	0.000961286	-0.485842223	M1	Female	trans
cg17669549_CASP3	0.000920173	0.000961293	-0.371274033	M1	Female	trans
cg19506623_OR5AU1	0.000920173	0.000961293	-0.412538072	M1	Female	trans
cg25890576_RNU6-1119P	0.000920174	0.000961293	-0.33833284	M1	Female	trans
cg20866841_CYP21A1P	0.000920175	0.000961293	0.422273359	M1	Female	trans
cg18477299_SNORD12	0.000920177	0.000961294	-0.424681002	M1	Female	trans
cg01230890_CRYAA	0.000920178	0.000961294	-0.445258582	M1	Female	trans
cg18087761_PLGLB1	0.00092018	0.000961295	-0.352940015	M1	Female	trans
cg23971110_FAM151A	0.000920181	0.000961295	-0.436938492	M1	Female	trans
cg03735043_DUSP16	0.000920182	0.000961295	0.414165255	M1	Female	trans
cg05492735_ANKRD33B	0.000920183	0.000961295	-0.727658478	M1	Female	trans
cg24479590_FLYWCH1	0.000920185	0.000961296	-0.467052787	M1	Female	trans
cg18087761_LRRC58	0.000920187	0.000961298	-0.420038263	M1	Female	trans
cg23194886_IGLV7-46	0.000920189	0.000961298	-0.21681232	M1	Female	trans
cg11724156_RNA5SP52	0.000920189	0.000961298	-0.640213294	M1	Female	trans
cg17265961_ENSG00000237126	0.00092019	0.000961298	-0.445505963	M1	Female	trans
cg17830140_KLF3	0.000920192	0.000961298	-0.420329691	M1	Female	trans
cg13090817_TUBAL3	0.000920192	0.000961298	-0.444148194	M1	Female	trans
cg01028000_RN7SL354P	0.000920192	0.000961298	-0.509906871	M1	Female	trans
cg26720147_HBA2	0.000920195	0.000961298	-0.433736575	M1	Female	trans
cg01178818_ENSG00000228933	0.000920196	0.000961298	-0.267976239	M1	Female	trans
cg13922901_ENSG00000242540	0.000920197	0.000961298	0.580835362	M1	Female	trans
cg21180330_REXO1L1P	0.000920197	0.000961298	-0.077599588	M1	Female	trans
cg08437041_KRTAP9-3	0.000920198	0.000961298	-0.434519596	M1	Female	trans
cg10097323_SNORA80A	0.000920198	0.000961298	-0.346007624	M1	Female	trans
cg04924345_ATP5MGP4	0.000920199	0.000961298	-0.478597265	M1	Female	trans
cg16773502_C1orf167	0.000920201	0.000961298	-0.374715073	M1	Female	trans
cg19477551_OR52B1P	0.000920201	0.000961298	0.310397791	M1	Female	trans
cg18562160_FEN1P1	0.000920202	0.000961299	-0.4007991	M1	Female	trans
cg02001279_DHRS3	0.000920206	0.000961299	-0.407715329	M1	Female	trans
cg18720828_MIR181C	0.000920206	0.000961299	-0.338213938	M1	Female	trans
cg02951261_GPR4	0.000920209	0.000961299	-1.028271148	M1	Female	trans
cg23509665_SNAI1	0.000920209	0.000961299	-0.418053106	M1	Female	trans
cg26357360_ENSG00000233739	0.00092021	0.000961299	0.559997339	M1	Female	trans
cg17213650_ENSG00000213076	0.00092021	0.000961299	-0.366263185	M1	Female	trans
cg15713282_SDHDP6	0.000920211	0.000961299	0.33799546	M1	Female	trans
cg27304382_ENSG00000233191	0.000920211	0.000961299	-0.34854322	M1	Female	trans
cg26867200_OR1E3	0.000920212	0.000961299	-0.480198059	M1	Female	trans
cg05264324_SAMD13	0.000920214	0.0009613	-0.426527204	M1	Female	trans
cg11950994_PKD1P3	0.000920215	0.0009613	-0.505739098	M1	Female	trans
cg27543695_PRAMEF19	0.000920216	0.0009613	-0.391564695	M1	Female	trans
cg02303400_ENSG00000236231	0.000920219	0.000961302	-0.33605596	M1	Female	trans
cg11760280_BANF1P4	0.000920219	0.000961302	0.380500431	M1	Female	trans
cg03248151_GAP43	0.000920222	0.000961303	-0.57559703	M1	Female	trans
cg12571007_ATP6V0D2	0.000920224	0.000961303	-0.362232232	M1	Female	trans
cg20241816_PDCL3P5	0.000920224	0.000961303	-0.46889619	M1	Female	trans
cg18517266_EPHB6	0.000920225	0.000961303	-0.505323915	M1	Female	trans
cg06619035_DNAH3	0.000920226	0.000961303	-0.407108478	M1	Female	trans
cg21090866_TRPC7	0.000920226	0.000961303	-0.284730958	M1	Female	trans
cg08598324_ENSG00000228044	0.000920227	0.000961304	-0.304086302	M1	Female	trans
cg11602485_ENSG00000213393	0.000920228	0.000961304	-0.274996696	M1	Female	trans
cg27045396_MIR874	0.000920232	0.000961306	-0.318180229	M1	Female	trans
cg24479590_ENSG00000197585	0.000920233	0.000961307	0.386448461	M1	Female	trans
cg15817224_PPIAP30	0.000920234	0.000961307	-0.410212752	M1	Female	trans
cg00066022_ZNF33B	0.00092024	0.000961312	-0.364816185	M1	Female	trans
cg02938690_ENSG00000226429	0.000920243	0.000961315	-1.36829891	M1	Female	trans
cg22750960_ANKRD20A2P	0.000920245	0.000961316	-0.389507303	M1	Female	trans
cg18321929_SLC25A27	0.000920247	0.000961317	-0.386511639	M1	Female	trans
cg00558219_ADGRG1	0.000920251	0.000961319	-0.484313341	M1	Female	trans
cg03283042_MIR17HG	0.000920251	0.000961319	-0.42152748	M1	Female	trans
cg16516576_P2RX2	0.000920256	0.000961323	-0.39647091	M1	Female	trans
cg20540806_RPSAP49	0.000920259	0.000961325	0.264704934	M1	Female	trans
cg02950209_MIR1208	0.00092026	0.000961325	-0.55982439	M1	Female	trans
cg09957135_ATP5MC1P1	0.00092026	0.000961325	0.664260941	M1	Female	trans
cg20825109_ENSG00000229425	0.000920262	0.000961326	-0.379131398	M1	Female	trans
cg08549898_SOX17	0.000920262	0.000961326	-0.440121119	M1	Female	trans
cg10095057_ENSG00000240562	0.000920268	0.000961331	-0.488285173	M1	Female	trans
cg10527606_ADRA1B	0.00092027	0.000961331	-0.553856796	M1	Female	trans
cg00190393_FAM90A11P	0.000920272	0.000961331	-0.316836581	M1	Female	trans
cg13871921_PSMD6-AS2	0.000920272	0.000961331	-0.577692992	M1	Female	trans
cg03286510_ENSG00000212608	0.000920273	0.000961331	0.397766396	M1	Female	trans
cg10520070_ENSG00000237349	0.000920273	0.000961331	-0.518866835	M1	Female	trans
cg15166583_PSME4	0.000920276	0.000961333	-0.447590958	M1	Female	trans
cg08064245_ENSG00000227574	0.000920279	0.000961336	-0.447738987	M1	Female	trans
cg13409898_ENSG00000229846	0.00092028	0.000961336	-0.310544848	M1	Female	trans
cg20692464_CFHR2	0.000920287	0.00096134	-0.305110667	M1	Female	trans
cg15469284_ENSG00000223808	0.000920292	0.00096134	-0.439927709	M1	Female	trans
cg20474507_CEACAMP9	0.000920292	0.00096134	-0.608823425	M1	Female	trans
cg24863484_EEF1B2P1	0.000920292	0.00096134	-0.332134381	M1	Female	trans
cg00171290_ENSG00000176349	0.000920292	0.00096134	-0.306433957	M1	Female	trans
cg01826979_NOS2	0.000920294	0.00096134	-0.441884195	M1	Female	trans
cg09162333_SMIM5	0.000920295	0.00096134	-0.484193091	M1	Female	trans
cg17765009_MIR548E	0.000920295	0.00096134	0.420877393	M1	Female	trans
cg25831439_UBALD2	0.000920296	0.00096134	-0.535047431	M1	Female	trans
cg02814691_IL18RAP	0.000920296	0.00096134	-0.45986541	M1	Female	trans
cg24732447_HMGB1P20	0.000920298	0.00096134	-0.360499944	M1	Female	trans
cg01589960_SNRPCP1	0.000920298	0.00096134	-1.446843502	M1	Female	trans
cg09476440_SULT2B1	0.000920299	0.00096134	0.373648658	M1	Female	trans
cg07128900_SNORD19C	0.0009203	0.00096134	-0.394263607	M1	Female	trans
cg16798839_IGHV3-64	0.0009203	0.00096134	-0.398673706	M1	Female	trans
cg18680612_ENSG00000235099	0.0009203	0.00096134	0.384659886	M1	Female	trans
cg08296131_CTSS	0.000920302	0.000961342	-0.502722357	M1	Female	trans
cg12953669_RSL24D1P11	0.000920306	0.000961342	-0.566653896	M1	Female	trans
cg21799943_RILPL2	0.000920307	0.000961342	-0.528607317	M1	Female	trans
cg23836706_USP17L5	0.000920307	0.000961342	-0.273031112	M1	Female	trans
cg06449486_MACROD2-AS1	0.000920308	0.000961342	0.266452186	M1	Female	trans
cg27484662_ACKR3	0.000920308	0.000961342	-0.505975204	M1	Female	trans
cg00199007_NNT	0.000920309	0.000961342	0.37917359	M1	Female	trans
cg06322601_RARA	0.000920309	0.000961342	-0.378461941	M1	Female	trans
cg17326769_GAGE12G	0.00092031	0.000961342	0.158702392	M1	Female	trans
cg09562938_VEGFD	0.00092031	0.000961342	-0.427510942	M1	Female	trans
cg08497487_RNU2-71P	0.000920313	0.000961344	-0.612852748	M1	Female	trans
cg27065225_CYP2C9	0.000920314	0.000961344	-0.349041247	M1	Female	trans
cg10736407_ENSG00000225884	0.000920317	0.000961345	0.558839227	M1	Female	trans
cg01864029_DCD	0.000920317	0.000961345	-0.574195383	M1	Female	trans
cg08013109_ENSG00000226087	0.000920319	0.000961345	-0.315235511	M1	Female	trans
cg05987309_EFCC1	0.00092032	0.000961345	-0.469711126	M1	Female	trans
cg18876826_RSU1P1	0.00092032	0.000961345	0.390861991	M1	Female	trans
cg08296131_ENSG00000228957	0.000920321	0.000961345	-0.323839774	M1	Female	trans
cg15101245_ENSG00000227072	0.000920326	0.000961349	0.490996147	M1	Female	trans
cg21319458_SGIP1	0.000920328	0.000961349	-0.419017818	M1	Female	trans
cg05036535_TRAJ58	0.000920331	0.000961349	-0.533940634	M1	Female	trans
cg01501309_HSPE1P6	0.000920331	0.000961349	0.454398553	M1	Female	trans
cg23581456_ENSG00000235721	0.000920331	0.000961349	0.400903577	M1	Female	trans
cg00312344_SNORA5A	0.000920332	0.000961349	0.397751617	M1	Female	trans
cg12584394_BCL10	0.000920333	0.000961349	-0.576243001	M1	Female	trans
cg25961952_SLC35F1	0.000920334	0.000961349	-0.459413676	M1	Female	trans
cg23083366_CRNN	0.000920334	0.000961349	0.545831996	M1	Female	trans
cg09144455_MIR22HG	0.000920335	0.000961349	-0.609969243	M1	Female	trans
cg14733725_ENSG00000240521	0.000920335	0.000961349	-0.379803199	M1	Female	trans
cg03549227_HERPUD1	0.000920339	0.000961353	-0.416004865	M1	Female	trans
cg11573219_TRBV3-1	0.000920343	0.000961354	0.402866105	M1	Female	trans
cg10802702_ARPC5L	0.000920344	0.000961354	-0.523653539	M1	Female	trans
cg15016771_KIF5A	0.000920344	0.000961354	0.758853938	M1	Female	trans
cg27465654_RPL23AP28	0.000920345	0.000961354	-1.64263961	M1	Female	trans
cg01624348_ENSG00000239517	0.000920345	0.000961354	-0.417033875	M1	Female	trans
cg14457908_GREB1L	0.000920348	0.000961355	-0.414239818	M1	Female	trans
cg10905987_FAM90A3P	0.000920348	0.000961355	-0.384366633	M1	Female	trans
cg12206571_HNRNPCP7	0.00092035	0.000961356	0.367710485	M1	Female	trans
cg17693878_C17orf77	0.000920351	0.000961356	-0.397908788	M1	Female	trans
cg20313838_ENSG00000230199	0.000920351	0.000961356	-0.287125892	M1	Female	trans
cg26976450_MIR647	0.000920353	0.000961358	-0.514515682	M1	Female	trans
cg12046362_ENSG00000221711	0.000920355	0.000961358	-0.525468627	M1	Female	trans
cg17792994_MIER3	0.000920356	0.000961359	-0.444299699	M1	Female	trans
cg20802509_SOCS2	0.000920361	0.000961363	-0.477074915	M1	Female	trans
cg01235335_SRY	0.000920366	0.000961367	-0.45309484	M1	Female	trans
cg09021471_TESK1	0.000920368	0.000961368	-0.484010787	M1	Female	trans
cg23779220_MYL12BP3	0.000920373	0.000961372	-0.465763828	M1	Female	trans
cg08000231_SLAMF8	0.000920373	0.000961372	0.490927831	M1	Female	trans
cg07267547_MRPL35P4	0.000920376	0.000961373	0.281712807	M1	Female	trans
cg05115862_ENSG00000240813	0.000920377	0.000961373	-0.411595799	M1	Female	trans
cg24571822_SLC17A7	0.000920378	0.000961374	0.393044425	M1	Female	trans
cg20313838_LINC00375	0.000920381	0.000961376	-0.296484458	M1	Female	trans
cg13700458_DUTP6	0.000920382	0.000961376	-0.371282185	M1	Female	trans
cg10949113_CAND2	0.000920382	0.000961376	-0.46501779	M1	Female	trans
cg21086969_PSMA6P2	0.000920386	0.000961379	-0.501295737	M1	Female	trans
cg23078472_SON	0.000920391	0.000961382	-0.460485916	M1	Female	trans
cg12792363_MRPL50P1	0.000920391	0.000961382	-0.51919119	M1	Female	trans
cg01683654_ENSG00000197462	0.000920392	0.000961382	0.505237012	M1	Female	trans
cg08802984_MATN3	0.000920394	0.000961383	-0.497059979	M1	Female	trans
cg27056165_RAP1GAP	0.000920396	0.000961384	0.605441472	M1	Female	trans
cg01660000_SETP21	0.000920397	0.000961384	-0.348282897	M1	Female	trans
cg16045677_SPIN2P1	0.000920406	0.000961393	-0.401007471	M1	Female	trans
cg23409591_HOMER3	0.00092041	0.000961396	-0.478644035	M1	Female	trans
cg16711084_RBM48P1	0.000920411	0.000961396	-0.628412772	M1	Female	trans
cg26505707_MROH5	0.000920416	0.000961399	0.490051722	M1	Female	trans
cg27178540_LINC01696	0.000920419	0.000961401	-0.592080907	M1	Female	trans
cg24463527_ENSG00000233090	0.000920419	0.000961401	-0.261132737	M1	Female	trans
cg01751057_TSPEAR-AS2	0.000920422	0.000961402	0.46279935	M1	Female	trans
cg13560919_ENSG00000203644	0.000920423	0.000961402	-0.380359957	M1	Female	trans
cg16856722_ENSG00000233553	0.000920425	0.000961404	-0.303239207	M1	Female	trans
cg20825109_NT5DC3	0.000920426	0.000961404	-0.460284282	M1	Female	trans
cg13500029_SP100	0.000920431	0.000961407	-0.296799514	M1	Female	trans
cg01915688_ENSG00000228477	0.000920432	0.000961407	-0.379808026	M1	Female	trans
cg03549227_CFL2	0.000920434	0.000961408	-0.425830896	M1	Female	trans
cg01418749_RNY3P8	0.000920436	0.000961408	-0.401987351	M1	Female	trans
cg00199007_TMC6	0.000920436	0.000961408	-0.407423307	M1	Female	trans
cg04934246_SNORA31	0.000920439	0.000961408	-0.394643051	M1	Female	trans
cg18110469_MIR153-2	0.00092044	0.000961408	-0.403659768	M1	Female	trans
cg07668606_ENSG00000240271	0.000920441	0.000961408	-0.508161508	M1	Female	trans
cg09338588_DHFRP5	0.000920441	0.000961408	-0.456888867	M1	Female	trans
cg11270687_SLC6A11	0.000920442	0.000961408	-0.602578549	M1	Female	trans
cg03485681_SRSF9P1	0.000920444	0.000961408	-0.321642947	M1	Female	trans
cg02785006_LINC01446	0.000920445	0.000961408	0.725392844	M1	Female	trans
cg20229555_ANKRD36P1	0.000920447	0.000961408	-0.464105151	M1	Female	trans
cg04152562_LANCL1-AS1	0.000920453	0.000961408	-0.487917809	M1	Female	trans
cg03038914_ENSG00000234742	0.000920457	0.000961408	-0.280899805	M1	Female	trans
cg03161803_RN7SL692P	0.000920458	0.000961408	0.282704889	M1	Female	trans
cg11412853_ENSG00000226963	0.000920458	0.000961408	-0.58394048	M1	Female	trans
cg05970080_OR7E46P	0.000920458	0.000961408	-0.465543867	M1	Female	trans
cg10897282_GRM7-AS2	0.00092046	0.000961408	-0.44464515	M1	Female	trans
cg17669549_MBTPS2	0.00092046	0.000961408	-0.353275457	M1	Female	trans
cg27015302_LRRIQ4	0.000920461	0.000961408	-0.31646713	M1	Female	trans
cg04108334_AMZ1	0.000920462	0.000961408	-0.595051538	M1	Female	trans
cg09097839_EEF1DP8	0.000920462	0.000961408	-0.301195556	M1	Female	trans
cg20799095_DUOX1	0.000920463	0.000961408	-0.42985533	M1	Female	trans
cg09248054_PHKA1-AS1	0.000920467	0.000961408	0.495155509	M1	Female	trans
cg13914810_ZIM3	0.000920468	0.000961408	-0.592026667	M1	Female	trans
cg07784793_EEF1A1P34	0.000920469	0.000961408	-0.539134908	M1	Female	trans
cg14655590_ZNF705B	0.00092047	0.000961408	-0.652537042	M1	Female	trans
cg15859083_EHHADH	0.000920472	0.000961408	0.464008746	M1	Female	trans
cg25855415_NAPRT	0.000920474	0.000961408	0.439574416	M1	Female	trans
cg03330522_ZNF101P1	0.000920476	0.000961408	-0.555209121	M1	Female	trans
cg11367421_ENSG00000237961	0.000920477	0.000961408	-0.523559457	M1	Female	trans
cg13957874_SCN8A	0.000920479	0.000961408	0.453377776	M1	Female	trans
cg10095608_ENSG00000228073	0.000920479	0.000961408	-0.413720628	M1	Female	trans
cg12422539_RPL12P45	0.000920479	0.000961408	-0.332222133	M1	Female	trans
cg12422539_DMRTB1	0.000920479	0.000961408	-0.35135065	M1	Female	trans
cg12422539_TNR-IT1	0.000920479	0.000961408	-0.35135065	M1	Female	trans
cg12422539_REG3G	0.000920479	0.000961408	-0.35135065	M1	Female	trans
cg12422539_MIR934	0.000920479	0.000961408	-0.270581883	M1	Female	trans
cg12422539_ENSG00000218806	0.000920479	0.000961408	-0.134090882	M1	Female	trans
cg12422539_LINC02590	0.000920479	0.000961408	-0.134090882	M1	Female	trans
cg12422539_BRWD1P1	0.000920479	0.000961408	-0.49504112	M1	Female	trans
cg12422539_ATP5POP1	0.000920479	0.000961408	-0.49504112	M1	Female	trans
cg12422539_ZNF479	0.000920479	0.000961408	-0.49504112	M1	Female	trans
cg12422539_EI24P4	0.000920479	0.000961408	-0.49504112	M1	Female	trans
cg12422539_RPL32P21	0.000920479	0.000961408	-0.49504112	M1	Female	trans
cg12422539_RNA5SP329	0.000920479	0.000961408	-0.49504112	M1	Female	trans
cg12422539_ENSG00000215765	0.000920479	0.000961408	-0.287953069	M1	Female	trans
cg12422539_ENSG00000226886	0.000920479	0.000961408	-0.49504112	M1	Female	trans
cg12422539_ENSG00000232050	0.000920479	0.000961408	-0.49504112	M1	Female	trans
cg12422539_ENSG00000236531	0.000920479	0.000961408	-0.49504112	M1	Female	trans
cg12422539_ENSG00000238010	0.000920479	0.000961408	-0.49504112	M1	Female	trans
cg12422539_KRASP1	0.000920479	0.000961408	-0.222048017	M1	Female	trans
cg12422539_RPSAP59	0.000920479	0.000961408	-0.444096034	M1	Female	trans
cg09785766_HNRNPUL1	0.000920481	0.000961408	-0.33708442	M1	Female	trans
cg24250902_FAM240C	0.000920483	0.000961409	-0.442370192	M1	Female	trans
cg07439594_LINC01118	0.000920489	0.000961415	-0.52414864	M1	Female	trans
cg01446895_ENSG00000236998	0.000920491	0.000961416	-0.374798178	M1	Female	trans
cg09627874_CEP57L1	0.000920492	0.000961416	0.361274002	M1	Female	trans
cg09777060_BCRP4	0.000920495	0.000961417	-0.666217303	M1	Female	trans
cg16586559_MMRN2	0.000920495	0.000961417	-0.3831294	M1	Female	trans
cg04312919_HMGB3P8	0.000920495	0.000961417	0.244841526	M1	Female	trans
cg10586864_SETD6	0.000920499	0.000961418	-0.435471594	M1	Female	trans
cg14703553_ENSG00000224239	0.0009205	0.000961418	-0.64197299	M1	Female	trans
cg06029904_ARNTL	0.0009205	0.000961418	-0.480628755	M1	Female	trans
cg00595889_ESPN	0.0009205	0.000961418	0.459477378	M1	Female	trans
cg15018132_ENSG00000239129	0.000920501	0.000961418	-0.429710598	M1	Female	trans
cg24880701_SPSB3	0.000920504	0.00096142	-0.461085801	M1	Female	trans
cg13339009_ENSG00000237342	0.00092051	0.000961424	-0.561766982	M1	Female	trans
cg13692482_SCGB2A2	0.00092051	0.000961424	-0.115669682	M1	Female	trans
cg07207099_STON2	0.000920511	0.000961424	0.298322447	M1	Female	trans
cg15275758_INTS12	0.000920512	0.000961424	0.469586627	M1	Female	trans
cg24880701_GEMIN4	0.000920514	0.000961424	-0.451964227	M1	Female	trans
cg14683563_SFN	0.000920514	0.000961424	-0.50789503	M1	Female	trans
cg17554862_TUBAL3	0.000920514	0.000961424	-0.488483649	M1	Female	trans
cg10894164_MYC	0.000920515	0.000961424	0.590285497	M1	Female	trans
cg00912046_C6orf141	0.000920518	0.000961427	-0.43198161	M1	Female	trans
cg15644305_ENSG00000214301	0.000920528	0.000961435	-0.355570503	M1	Female	trans
cg17010895_PTMAP3	0.000920531	0.000961438	0.345799022	M1	Female	trans
cg27190943_ENSG00000230202	0.000920535	0.000961441	-0.338647617	M1	Female	trans
cg18976191_OAS3	0.000920536	0.000961442	-0.366838398	M1	Female	trans
cg26558412_LINC01794	0.00092054	0.000961444	0.525295898	M1	Female	trans
cg21641834_ENSG00000232042	0.00092054	0.000961444	-0.254224525	M1	Female	trans
cg01683654_RNU7-90P	0.000920542	0.000961445	0.578432206	M1	Female	trans
cg21830932_DEFB122	0.000920543	0.000961445	-0.488864653	M1	Female	trans
cg03352242_RN7SL553P	0.000920543	0.000961445	-0.535283368	M1	Female	trans
cg23371584_MTND5P15	0.000920545	0.000961445	-0.317024757	M1	Female	trans
cg25293265_PPP6R2P1	0.000920546	0.000961445	-0.5186901	M1	Female	trans
cg07830906_MYBPC3	0.000920547	0.000961445	-0.453846337	M1	Female	trans
cg07020979_RPL23AP81	0.000920554	0.000961451	-0.47222763	M1	Female	trans
cg02990361_ZNF670-ZNF695	0.000920557	0.000961452	0.47587335	M1	Female	trans
cg22103831_OR7A17	0.000920558	0.000961452	-0.548200263	M1	Female	trans
cg00647173_OPN1SW	0.000920558	0.000961452	0.21087521	M1	Female	trans
cg26144437_SMIM29	0.000920564	0.000961458	-0.46826454	M1	Female	trans
cg07115108_MEFV	0.000920567	0.000961459	-0.413049487	M1	Female	trans
cg19432688_UPB1	0.000920567	0.000961459	-0.400877248	M1	Female	trans
cg05070626_TRAV12-3	0.000920571	0.000961461	0.477855627	M1	Female	trans
cg00896220_GGTLC1	0.000920572	0.000961461	-0.273102591	M1	Female	trans
cg12403457_HLA-B	0.000920573	0.000961461	0.544031384	M1	Female	trans
cg20057198_EPO	0.000920575	0.000961461	-0.503597604	M1	Female	trans
cg09045610_ENSG00000167807	0.000920577	0.000961461	1.176415566	M1	Female	trans
cg06434499_RPL23AP10	0.000920578	0.000961461	-0.451278416	M1	Female	trans
cg00171290_ENSG00000231681	0.000920578	0.000961461	-0.29184296	M1	Female	trans
cg25394505_CCDC185	0.000920579	0.000961461	-0.33661744	M1	Female	trans
cg26883840_IL1F10	0.000920581	0.000961461	-0.540314407	M1	Female	trans
cg11911060_BEND4	0.000920584	0.000961461	-0.412874031	M1	Female	trans
cg26759296_CLK4	0.000920586	0.000961461	-0.367112159	M1	Female	trans
cg19046167_ACSL6-AS1	0.00092059	0.000961461	-0.47393461	M1	Female	trans
cg14575159_KCNQ1-AS1	0.000920591	0.000961461	0.347154605	M1	Female	trans
cg18142322_TFAP2A	0.000920592	0.000961461	-0.494605008	M1	Female	trans
cg11041558_ZNF726	0.000920595	0.000961461	-0.343808029	M1	Female	trans
cg09830308_ENSG00000232470	0.000920597	0.000961461	0.441724007	M1	Female	trans
cg12584394_ENTPD1	0.000920598	0.000961461	-0.592907245	M1	Female	trans
cg23013736_RNU6-336P	0.000920599	0.000961461	-0.303016646	M1	Female	trans
cg23013736_LUZP4P1	0.000920599	0.000961461	-0.303016646	M1	Female	trans
cg23013736_ENSG00000228877	0.000920599	0.000961461	-0.303016646	M1	Female	trans
cg23013736_COX6B1P7	0.000920599	0.000961461	-0.426940151	M1	Female	trans
cg23013736_RNU6-827P	0.000920599	0.000961461	-0.426940151	M1	Female	trans
cg23013736_MTCO2P8	0.000920599	0.000961461	-0.426940151	M1	Female	trans
cg23013736_MTCO1P8	0.000920599	0.000961461	-0.350767127	M1	Female	trans
cg23013736_ADIRF	0.000920599	0.000961461	-0.191501695	M1	Female	trans
cg23013736_SNORD115-30	0.000920599	0.000961461	-0.426940151	M1	Female	trans
cg23013736_KRTAP4-7	0.000920599	0.000961461	-0.426940151	M1	Female	trans
cg23013736_MIR7-3	0.000920599	0.000961461	-0.271578814	M1	Female	trans
cg23013736_GXYLT1P2	0.000920599	0.000961461	-0.231288994	M1	Female	trans
cg23013736_U3	0.000920599	0.000961461	-0.426940151	M1	Female	trans
cg23013736_ENSG00000228048	0.000920599	0.000961461	-0.426940151	M1	Female	trans
cg12474980_PDE6G	0.000920599	0.000961461	-0.370939431	M1	Female	trans
cg02633723_ENSG00000132832	0.000920599	0.000961461	-0.323326426	M1	Female	trans
cg01169429_SCYL3	0.0009206	0.000961461	-0.494456822	M1	Female	trans
cg14034298_SNORD115-20	0.000920601	0.000961461	-0.348801155	M1	Female	trans
cg20373393_SASH1	0.000920602	0.000961462	-0.534243147	M1	Female	trans
cg27582739_ZNF885P	0.000920605	0.000961464	0.875635863	M1	Female	trans
cg20852862_CYP2S1	0.000920607	0.000961465	-0.423527854	M1	Female	trans
cg07591198_ENSG00000230603	0.00092061	0.000961467	-0.487208556	M1	Female	trans
cg15877096_COA4	0.000920611	0.000961467	-0.338855605	M1	Female	trans
cg25079651_CLDN17	0.000920612	0.000961468	-0.557772971	M1	Female	trans
cg18888655_UBTD1	0.000920615	0.000961468	-0.490028696	M1	Female	trans
cg09294055_LINC01388	0.000920615	0.000961468	0.334064345	M1	Female	trans
cg12749468_OR10H3	0.000920616	0.000961469	-0.406946435	M1	Female	trans
cg00169694_MIR548L	0.000920618	0.000961469	-0.332651964	M1	Female	trans
cg12010643_ENSG00000241439	0.000920619	0.000961469	-0.390461915	M1	Female	trans
cg03830265_INPP4B	0.000920621	0.000961471	-0.378751145	M1	Female	trans
cg16626067_CACTIN	0.000920623	0.000961471	-0.546786459	M1	Female	trans
cg26287816_TRAV36DV7	0.000920623	0.000961471	0.508631766	M1	Female	trans
cg23013736_EXO1	0.000920626	0.000961471	-0.365241203	M1	Female	trans
cg12600174_NPNT	0.000920626	0.000961471	0.470105946	M1	Female	trans
cg19135536_MLEC	0.000920626	0.000961471	-0.33434903	M1	Female	trans
cg12483310_RNU1-74P	0.000920627	0.000961471	-0.547942173	M1	Female	trans
cg04430204_CHCHD4P4	0.000920627	0.000961471	-0.372160064	M1	Female	trans
cg10723869_NDUFA12	0.000920633	0.000961473	-0.67037849	M1	Female	trans
cg07940218_ENSG00000237308	0.000920636	0.000961473	-0.456657037	M1	Female	trans
cg03734133_SLC39A10	0.000920638	0.000961473	-0.349515476	M1	Female	trans
cg07173972_TNIP2	0.000920639	0.000961473	-0.398067698	M1	Female	trans
cg06346138_SNORA63E	0.00092064	0.000961473	0.452690506	M1	Female	trans
cg13360263_RBMXL2	0.000920642	0.000961473	-0.371142265	M1	Female	trans
cg16340122_LRRC66	0.000920643	0.000961473	-0.435717727	M1	Female	trans
cg15113413_PIGCP2	0.000920645	0.000961473	-0.420273726	M1	Female	trans
cg12090821_RPL24P7	0.000920646	0.000961473	-0.376260092	M1	Female	trans
cg04379586_RN7SKP94	0.000920647	0.000961473	-0.043088342	M1	Female	trans
cg04379586_LPCAT2BP	0.000920647	0.000961473	-0.506216254	M1	Female	trans
cg04379586_RN7SL564P	0.000920647	0.000961473	-0.302522075	M1	Female	trans
cg04379586_RPL35AP37	0.000920647	0.000961473	-0.253108127	M1	Female	trans
cg04379586_RN7SKP212	0.000920647	0.000961473	-0.276369316	M1	Female	trans
cg04379586_OR2A41P	0.000920647	0.000961473	-0.552738632	M1	Female	trans
cg04379586_ASB10	0.000920647	0.000961473	-0.552738632	M1	Female	trans
cg04379586_RNU6-1151P	0.000920647	0.000961473	-0.206748083	M1	Female	trans
cg04379586_LINC00408	0.000920647	0.000961473	-0.616146803	M1	Female	trans
cg04379586_ENSG00000216913	0.000920647	0.000961473	-0.616146803	M1	Female	trans
cg04379586_ENSG00000225598	0.000920647	0.000961473	-0.437304239	M1	Female	trans
cg00837832_LARP1BP2	0.00092065	0.000961475	0.542659867	M1	Female	trans
cg26371471_ENSG00000224359	0.000920651	0.000961475	-0.572161559	M1	Female	trans
cg21237749_ENSG00000235886	0.000920656	0.00096148	-0.42150483	M1	Female	trans
cg09623464_RNF138	0.000920659	0.000961481	-0.458520645	M1	Female	trans
cg27375966_LENG8-AS1	0.00092066	0.000961482	-0.427356512	M1	Female	trans
cg15593298_ATP5MK	0.000920661	0.000961483	0.49163008	M1	Female	trans
cg25527627_UGGT2	0.000920663	0.000961484	-0.372848605	M1	Female	trans
cg09476012_ENSG00000228395	0.000920666	0.000961485	-0.381891608	M1	Female	trans
cg11459852_MYLK4	0.000920666	0.000961485	0.422831004	M1	Female	trans
cg24479590_TOLLIP	0.00092067	0.000961487	-0.485912715	M1	Female	trans
cg18319941_TUBB3P1	0.000920673	0.000961487	-0.410055476	M1	Female	trans
cg09575750_LINC02024	0.000920674	0.000961487	-0.463851702	M1	Female	trans
cg26872742_TRAV5	0.000920675	0.000961487	-0.442111988	M1	Female	trans
cg14655590_RNU6-1141P	0.000920675	0.000961487	0.661778491	M1	Female	trans
cg24301930_ENSG00000225148	0.000920675	0.000961487	-0.400124154	M1	Female	trans
cg03451395_CYP2F2P	0.000920676	0.000961488	0.4676183	M1	Female	trans
cg14503868_CALHM2	0.000920682	0.000961492	-0.324756929	M1	Female	trans
cg13631245_KCNJ8	0.000920682	0.000961492	-0.509529344	M1	Female	trans
cg26144437_RRNAD1	0.000920683	0.000961492	-0.475467202	M1	Female	trans
cg27027069_NLE1	0.000920685	0.000961493	-0.464541044	M1	Female	trans
cg21077610_FAM47E	0.000920688	0.000961495	-0.559748972	M1	Female	trans
cg09476440_DOK4	0.000920689	0.000961495	0.385896943	M1	Female	trans
cg26569518_LINC01107	0.00092069	0.000961496	0.327938533	M1	Female	trans
cg22583148_GALM	0.000920692	0.000961496	0.459472203	M1	Female	trans
cg03006376_UQCC3	0.000920693	0.000961496	-0.625692667	M1	Female	trans
cg23024913_RNU6-625P	0.000920694	0.000961496	-0.37242074	M1	Female	trans
cg11911060_LINC01664	0.000920698	0.000961496	-0.455507052	M1	Female	trans
cg08151654_OR6B3	0.000920698	0.000961496	-0.377617024	M1	Female	trans
cg07355514_ST3GAL5	0.000920698	0.000961496	0.455725757	M1	Female	trans
cg23070318_RNU6-140P	0.000920698	0.000961496	-0.52417152	M1	Female	trans
cg22023826_TUBBP5	0.000920699	0.000961496	0.418752081	M1	Female	trans
cg15406892_SNORD42B	0.000920699	0.000961496	-0.539611804	M1	Female	trans
cg22232119_RPSAP13	0.000920701	0.000961496	-0.514956585	M1	Female	trans
cg09339841_ZBED6CL	0.000920701	0.000961496	-0.440558939	M1	Female	trans
cg05976115_ENO1-AS1	0.000920701	0.000961496	-0.373364693	M1	Female	trans
cg24929954_MRPL50P1	0.000920703	0.000961496	-0.592992184	M1	Female	trans
cg22538778_LINC00885	0.000920703	0.000961496	0.380846111	M1	Female	trans
cg09789229_CELF2	0.000920704	0.000961497	-0.510764817	M1	Female	trans
cg18158658_RNU1-93P	0.000920708	0.000961499	-0.397873282	M1	Female	trans
cg19871940_USP13	0.000920714	0.000961503	0.362502446	M1	Female	trans
cg11703007_IQCA1-AS1	0.000920714	0.000961503	-0.437159852	M1	Female	trans
cg17121694_TSPAN8	0.000920714	0.000961503	-0.340419722	M1	Female	trans
cg19155518_CYP51A1	0.000920717	0.000961505	-0.471201101	M1	Female	trans
cg23237611_IDO2	0.00092072	0.000961507	-0.429905589	M1	Female	trans
cg04688871_HOXA5	0.000920723	0.000961509	-0.305883272	M1	Female	trans
cg06671710_ENSG00000225884	0.000920725	0.00096151	-0.381554776	M1	Female	trans
cg05218362_ENSG00000230205	0.000920725	0.00096151	-0.323962659	M1	Female	trans
cg24281267_RPL7L1P12	0.000920727	0.000961512	-0.377400985	M1	Female	trans
cg25506215_ENSG00000236390	0.000920733	0.000961517	0.551733577	M1	Female	trans
cg21764190_RCHY1	0.000920736	0.000961519	0.471725078	M1	Female	trans
cg05798111_RNU6-446P	0.000920738	0.000961519	-0.319948875	M1	Female	trans
cg14044167_MB21D2	0.000920738	0.000961519	-0.387139189	M1	Female	trans
cg14169163_RNU4-1	0.000920739	0.000961519	0.43774553	M1	Female	trans
cg01775558_PCYT2	0.000920742	0.000961521	-0.45983927	M1	Female	trans
cg20098659_RNU6-777P	0.000920745	0.000961524	-0.483899746	M1	Female	trans
cg00700041_ZNF169	0.000920751	0.000961526	-0.33297116	M1	Female	trans
cg08802984_PRDM9	0.000920751	0.000961526	-0.4361146	M1	Female	trans
cg20223162_ENSG00000227681	0.000920752	0.000961526	0.442325084	M1	Female	trans
cg08414407_TMCC2-AS1	0.000920752	0.000961526	-0.565436724	M1	Female	trans
cg27204205_RNU6-451P	0.000920753	0.000961526	-0.193265016	M1	Female	trans
cg06322601_PRICKLE3	0.000920753	0.000961526	-0.364908827	M1	Female	trans
cg00594040_Y_RNA	0.000920755	0.000961527	0.443898368	M1	Female	trans
cg05207347_ACAP2-IT1	0.000920756	0.000961528	-1.242520112	M1	Female	trans
cg09368836_RPL6P2	0.000920759	0.000961529	-0.440275813	M1	Female	trans
cg17414101_GUSBP5	0.000920763	0.000961532	0.387388753	M1	Female	trans
cg25706257_IL23R	0.000920763	0.000961532	-0.362894528	M1	Female	trans
cg15593298_TMEM115	0.000920765	0.000961534	-0.533424694	M1	Female	trans
cg21921571_ZBTB44-DT	0.000920767	0.000961534	-0.385726096	M1	Female	trans
cg07326620_ENSG00000231187	0.000920769	0.000961536	-0.463862214	M1	Female	trans
cg03910065_AQP10	0.000920771	0.000961537	0.242273178	M1	Female	trans
cg00066022_TOMM22P1	0.000920773	0.000961538	-0.478791409	M1	Female	trans
cg16964439_ENSG00000225726	0.000920776	0.00096154	-0.315799986	M1	Female	trans
cg07648749_WDR87	0.000920777	0.00096154	0.271586839	M1	Female	trans
cg24753662_MSX1	0.000920778	0.00096154	-0.229817873	M1	Female	trans
cg13700458_RPS15AP9	0.00092078	0.00096154	-0.447922235	M1	Female	trans
cg13868026_ENSG00000222042	0.00092078	0.00096154	-0.42297541	M1	Female	trans
cg26144437_CELSR1	0.000920781	0.000961541	-0.471248927	M1	Female	trans
cg04667681_CEP152	0.000920786	0.000961545	-0.406951867	M1	Female	trans
cg17372378_TRIM58	0.000920792	0.00096155	-0.42069594	M1	Female	trans
cg10411658_LPAR2	0.000920792	0.00096155	0.400429858	M1	Female	trans
cg22203300_KHDC3L	0.000920793	0.00096155	-0.801283135	M1	Female	trans
cg07190763_MEGF9	0.000920797	0.000961553	0.453398769	M1	Female	trans
cg22876699_STXBP1	0.000920807	0.000961561	0.435658601	M1	Female	trans
cg24030434_ENSG00000229569	0.000920809	0.000961562	-0.448153631	M1	Female	trans
cg07330196_MTCO3P21	0.000920811	0.000961562	-0.335168618	M1	Female	trans
cg02931193_KDM1B	0.000920813	0.000961564	-0.526997807	M1	Female	trans
cg24329141_BMS1P22	0.000920815	0.000961565	-0.429988443	M1	Female	trans
cg25703541_STAG3L5P	0.000920818	0.000961566	0.387636166	M1	Female	trans
cg15417875_ENSG00000229625	0.000920818	0.000961566	-0.4623059	M1	Female	trans
cg06736785_MCM9	0.000920819	0.000961566	0.461915202	M1	Female	trans
cg02090549_MIR1270	0.000920821	0.000961568	-0.381309793	M1	Female	trans
cg08064245_SCN7A	0.000920823	0.000961568	-0.421231508	M1	Female	trans
cg26073061_C14orf178	0.000920823	0.000961568	-0.494908637	M1	Female	trans
cg26985471_NDUFB9P2	0.000920826	0.00096157	-0.314833326	M1	Female	trans
cg23561053_RN7SL416P	0.000920827	0.00096157	0.297916002	M1	Female	trans
cg16119907_NEXN-AS1	0.000920832	0.000961574	-0.363377182	M1	Female	trans
cg13714644_ACSL6-AS1	0.000920839	0.00096158	-0.478793389	M1	Female	trans
cg24164284_ENSG00000235271	0.00092084	0.00096158	-0.312530598	M1	Female	trans
cg12368522_C5orf64	0.000920843	0.000961582	-0.423442411	M1	Female	trans
cg15411736_COL18A1-AS1	0.000920848	0.000961586	-0.429684904	M1	Female	trans
cg08081346_LINC01048	0.000920849	0.000961586	-0.349782996	M1	Female	trans
cg06103928_OR10AG1	0.000920849	0.000961586	-0.409647344	M1	Female	trans
cg23289706_FABP7	0.00092085	0.000961586	-0.494451134	M1	Female	trans
cg03543861_VAMP5	0.000920851	0.000961586	0.390332396	M1	Female	trans
cg19045070_PSAT1P2	0.000920859	0.000961592	-0.449311513	M1	Female	trans
cg19842134_RBMY1A1	0.00092086	0.000961592	0.55284354	M1	Female	trans
cg11889721_MYB-AS1	0.000920862	0.000961592	-0.437458073	M1	Female	trans
cg14687118_DSPP	0.000920863	0.000961592	-0.515539684	M1	Female	trans
cg00462104_GSDMD	0.000920863	0.000961592	-0.555175392	M1	Female	trans
cg20387815_RNA5SP427	0.000920865	0.000961593	0.542828181	M1	Female	trans
cg11170217_ENTPD1	0.000920868	0.000961594	-0.35400734	M1	Female	trans
cg20415643_IFITM3P4	0.000920868	0.000961594	-0.444117986	M1	Female	trans
cg24543551_ENSG00000236768	0.000920869	0.000961594	-0.316093488	M1	Female	trans
cg10499451_EEF1DP5	0.000920869	0.000961594	-0.43432968	M1	Female	trans
cg09908042_RN7SL215P	0.00092087	0.000961594	-0.316884563	M1	Female	trans
cg01093369_TBX4	0.000920871	0.000961594	-0.775704625	M1	Female	trans
cg20973649_RPSAP11	0.000920872	0.000961594	-0.409715133	M1	Female	trans
cg10487247_OR4D5	0.000920875	0.000961596	0.616500512	M1	Female	trans
cg24479590_KDF1	0.000920875	0.000961596	-0.475247489	M1	Female	trans
cg14468692_CBX2	0.000920878	0.000961597	-0.557910621	M1	Female	trans
cg17096067_ENSG00000235779	0.00092088	0.000961597	-0.439764483	M1	Female	trans
cg11459852_TFDP2	0.000920881	0.000961597	0.447337654	M1	Female	trans
cg15166583_RNVU1-24	0.000920881	0.000961597	-0.427179108	M1	Female	trans
cg08493356_GALNTL6	0.000920881	0.000961597	0.384307601	M1	Female	trans
cg25787670_ENSG00000237852	0.000920884	0.000961597	-0.374917202	M1	Female	trans
cg21659084_MTHFD2P7	0.000920884	0.000961597	-0.540041651	M1	Female	trans
cg21373145_SNORA73	0.000920884	0.000961597	-0.609831692	M1	Female	trans
cg26860792_ENSG00000234451	0.000920885	0.000961597	-0.304897587	M1	Female	trans
cg19878597_HOXD3	0.000920888	0.000961598	0.569007006	M1	Female	trans
cg26084529_MIR181B2	0.000920888	0.000961598	-0.46504443	M1	Female	trans
cg01624348_CT83	0.00092089	0.000961598	-0.132482396	M1	Female	trans
cg00686450_CHRNA10	0.000920891	0.000961598	-0.319531638	M1	Female	trans
cg09734394_XPNPEP2	0.000920891	0.000961598	0.395930099	M1	Female	trans
cg08548734_LINC01793	0.000920891	0.000961598	0.507793159	M1	Female	trans
cg27294209_ENSG00000226134	0.000920891	0.000961598	-0.724547478	M1	Female	trans
cg15424250_SRSF9P1	0.000920895	0.0009616	-0.486050879	M1	Female	trans
cg14772439_SNORD116-5	0.0009209	0.000961604	0.35114509	M1	Female	trans
cg14503868_OGFR-AS1	0.000920901	0.000961604	-0.347899211	M1	Female	trans
cg05497124_ERI3-IT1	0.000920901	0.000961604	-0.356575556	M1	Female	trans
cg08174789_IFNA22P	0.000920904	0.000961606	-0.539427559	M1	Female	trans
cg17777432_CLPP	0.000920907	0.000961608	-0.511590672	M1	Female	trans
cg06621919_LINC02005	0.000920912	0.000961613	-0.336510885	M1	Female	trans
cg10537708_RPL36AP41	0.00092092	0.000961619	0.383496075	M1	Female	trans
cg20537554_ENSG00000231114	0.000920921	0.000961619	-0.417327443	M1	Female	trans
cg03189237_CMC1	0.000920926	0.000961619	-0.504058604	M1	Female	trans
cg03830265_PRUNE1	0.000920926	0.000961619	-0.384399827	M1	Female	trans
cg00919118_C2orf78	0.000920926	0.000961619	0.223492246	M1	Female	trans
cg00819121_ABCB11	0.000920927	0.000961619	-0.351690583	M1	Female	trans
cg05763799_ENSG00000231132	0.000920935	0.000961619	0.373053002	M1	Female	trans
cg06320570_LINC02346	0.000920936	0.000961619	-0.352924875	M1	Female	trans
cg08498272_CBX2	0.000920938	0.000961619	-0.492965531	M1	Female	trans
cg23024913_HNRNPA1P31	0.000920939	0.000961619	-0.27570207	M1	Female	trans
cg20196141_SCIN	0.00092094	0.000961619	-0.708955366	M1	Female	trans
cg26329715_TSPAN15	0.00092094	0.000961619	-0.392310566	M1	Female	trans
cg18301136_COQ9	0.000920943	0.000961619	-0.442341954	M1	Female	trans
cg03847155_FGF12-AS2	0.000920944	0.000961619	-0.547860167	M1	Female	trans
cg22036487_USP17L5	0.000920944	0.000961619	-0.264652254	M1	Female	trans
cg21697851_ENSG00000237994	0.000920946	0.000961619	-0.516597906	M1	Female	trans
cg06103928_LINC00393	0.000920946	0.000961619	-0.301187853	M1	Female	trans
cg11054397_HMGB3P20	0.000920946	0.000961619	-0.372333634	M1	Female	trans
cg11054397_CABP5	0.000920946	0.000961619	-0.372333634	M1	Female	trans
cg11054397_ENSG00000201500	0.000920946	0.000961619	-0.372333634	M1	Female	trans
cg11054397_ENSG00000224603	0.000920946	0.000961619	-0.372333634	M1	Female	trans
cg11054397_ENSG00000226058	0.000920946	0.000961619	-0.30514989	M1	Female	trans
cg11054397_ENSG00000226483	0.000920946	0.000961619	-0.372333634	M1	Female	trans
cg11054397_ENSG00000229673	0.000920946	0.000961619	-0.16751576	M1	Female	trans
cg11054397_ENSG00000230245	0.000920946	0.000961619	-0.372333634	M1	Female	trans
cg11054397_RNU6-169P	0.000920946	0.000961619	-0.235308928	M1	Female	trans
cg11054397_MTCO3P41	0.000920946	0.000961619	-0.52460543	M1	Female	trans
cg11054397_FMN2P1	0.000920946	0.000961619	-0.52460543	M1	Female	trans
cg11054397_ENSG00000231585	0.000920946	0.000961619	-0.52460543	M1	Female	trans
cg08498272_ABRA	0.000920946	0.000961619	-0.507167936	M1	Female	trans
cg09167875_CDC42BPB	0.000920947	0.000961619	-0.437077696	M1	Female	trans
cg08333487_MYL9	0.000920947	0.000961619	-0.417887025	M1	Female	trans
cg19073209_SNORA2C	0.00092095	0.000961621	-0.524333543	M1	Female	trans
cg11325968_ENSG00000201009	0.000920953	0.000961621	-0.335915123	M1	Female	trans
cg19392754_SPATA13-AS1	0.000920954	0.000961621	-0.395703939	M1	Female	trans
cg09575750_STK38	0.000920954	0.000961621	-0.39374784	M1	Female	trans
cg13141283_IL17F	0.000920958	0.000961624	0.652874746	M1	Female	trans
cg21908235_VSIG10L	0.000920965	0.000961629	-0.548442764	M1	Female	trans
cg23742047_BTF3P8	0.000920966	0.000961629	-0.303755361	M1	Female	trans
cg10251456_ERAS	0.000920967	0.000961629	-0.457046543	M1	Female	trans
cg01018999_RAB15	0.000920967	0.000961629	-0.521500232	M1	Female	trans
cg02856402_RPS11P1	0.000920969	0.000961629	-0.483525298	M1	Female	trans
cg02501182_CATSPER1	0.000920969	0.000961629	-0.427722269	M1	Female	trans
cg23024913_TBK1	0.00092097	0.000961629	-0.336665913	M1	Female	trans
cg25481838_PTPRN2	0.00092097	0.000961629	-0.479531124	M1	Female	trans
cg01140711_ENSG00000225408	0.000920971	0.000961629	0.432846942	M1	Female	trans
cg20238678_RNA5SP197	0.000920971	0.000961629	-0.544368008	M1	Female	trans
cg21473782_SNORD81	0.000920973	0.00096163	-0.383210605	M1	Female	trans
cg20689962_FGF22	0.000920974	0.00096163	0.385673751	M1	Female	trans
cg10746224_GPLD1	0.000920975	0.00096163	-0.396972689	M1	Female	trans
cg18923635_C2CD3	0.000920978	0.000961632	-0.445638138	M1	Female	trans
cg13611088_PRCC	0.000920979	0.000961632	-0.646603604	M1	Female	trans
cg04887104_PRR34	0.000920982	0.000961634	-0.389761876	M1	Female	trans
cg21805228_RNA5SP283	0.000920983	0.000961634	-0.378820516	M1	Female	trans
cg23208176_RNU7-173P	0.000920984	0.000961634	0.47723222	M1	Female	trans
cg00572650_IQCF1	0.000920988	0.000961638	-0.278061565	M1	Female	trans
cg27017993_ENSG00000212461	0.00092099	0.000961638	-0.294472793	M1	Female	trans
cg13128244_MIR653	0.00092099	0.000961638	-0.555385158	M1	Female	trans
cg09562756_RNY1P12	0.000920999	0.000961644	-0.317137901	M1	Female	trans
cg24171294_TBL2	0.000920999	0.000961644	-0.385253309	M1	Female	trans
cg25403174_THOC3	0.000920999	0.000961644	-0.524899847	M1	Female	trans
cg09785904_SPRR2C	0.000921	0.000961644	-0.495780551	M1	Female	trans
cg01227445_VKORC1	0.000921	0.000961644	-0.550982705	M1	Female	trans
cg19763463_R3HDM1	0.000921005	0.000961649	-0.430903636	M1	Female	trans
cg24011488_GSTA11P	0.000921009	0.000961652	-0.584479988	M1	Female	trans
cg03238702_CCDC185	0.000921012	0.000961653	-0.375177395	M1	Female	trans
cg20265572_ENSG00000232576	0.000921012	0.000961653	-0.548369274	M1	Female	trans
cg27056165_CCDC107	0.000921018	0.000961658	0.633859691	M1	Female	trans
cg05345823_SNORA72	0.000921018	0.000961658	-0.359800495	M1	Female	trans
cg11416102_HYAL4	0.00092102	0.000961659	-0.461953366	M1	Female	trans
cg04478428_LLGL1	0.000921023	0.000961661	-0.389322239	M1	Female	trans
cg09082134_FSCN1	0.000921029	0.000961665	-0.547043755	M1	Female	trans
cg06036476_ENSG00000227292	0.00092103	0.000961665	0.37867121	M1	Female	trans
cg16959364_NODAL	0.000921031	0.000961665	-0.312513342	M1	Female	trans
cg00446123_ENSG00000240441	0.000921034	0.000961668	-0.3763332	M1	Female	trans
cg09623464_EPC1	0.000921038	0.000961671	-0.453337473	M1	Female	trans
cg15137954_SNORD115-42	0.00092104	0.000961671	0.52674081	M1	Female	trans
cg18966920_RNU5A-8P	0.00092104	0.000961671	-0.51875971	M1	Female	trans
cg06614199_TRAJ58	0.000921046	0.000961676	-0.548118731	M1	Female	trans
cg02025578_ENSG00000228043	0.000921047	0.000961676	0.370165658	M1	Female	trans
cg13234367_SNORA56	0.000921049	0.000961676	-0.552565416	M1	Female	trans
cg10653573_OR7E24	0.000921049	0.000961676	-0.504373415	M1	Female	trans
cg06449486_LINC02618	0.000921049	0.000961676	0.312774018	M1	Female	trans
cg03751055_TRAV23DV6	0.000921052	0.000961677	-0.475713906	M1	Female	trans
cg25293880_EFCAB7	0.000921052	0.000961677	-0.319317906	M1	Female	trans
cg23058319_SLC25A44	0.000921055	0.00096168	-0.44373977	M1	Female	trans
cg07016261_GLS	0.000921058	0.000961681	-0.383869487	M1	Female	trans
cg27481555_GNG7	0.00092106	0.000961682	0.510236894	M1	Female	trans
cg12580503_TCL1A	0.000921063	0.000961683	-0.169794816	M1	Female	trans
cg10210594_ARL2BPP3	0.000921064	0.000961683	0.495855962	M1	Female	trans
cg15544633_ERC2	0.000921065	0.000961683	0.524976331	M1	Female	trans
cg25184805_MTND5P14	0.000921067	0.000961683	-0.368600605	M1	Female	trans
cg16638607_RNU6-534P	0.000921067	0.000961683	-0.419819725	M1	Female	trans
cg08950088_ENSG00000237234	0.000921067	0.000961683	-0.375337702	M1	Female	trans
cg09503596_KREMEN2	0.000921068	0.000961683	-0.520641155	M1	Female	trans
cg02432981_PPIAP60	0.00092107	0.000961683	0.534918311	M1	Female	trans
cg02432981_LINC01078	0.00092107	0.000961683	0.361864859	M1	Female	trans
cg11086960_ENSG00000234791	0.000921071	0.000961683	-0.435083914	M1	Female	trans
cg01089498_ZNF540	0.000921071	0.000961683	0.470709467	M1	Female	trans
cg19353052_OPTC	0.000921075	0.000961687	-0.831709223	M1	Female	trans
cg17266780_POSTN	0.000921081	0.000961691	-0.365507873	M1	Female	trans
cg27056165_TM9SF2	0.000921084	0.000961692	-0.632367207	M1	Female	trans
cg23885472_HNRNPA1P29	0.000921085	0.000961692	-0.468493464	M1	Female	trans
cg09781987_SYNGR4	0.000921085	0.000961692	-0.421569729	M1	Female	trans
cg25716065_SNRPGP11	0.000921085	0.000961692	0.390893882	M1	Female	trans
cg01485439_ENSG00000225505	0.000921086	0.000961692	-0.331135003	M1	Female	trans
cg08231831_MARVELD3	0.000921089	0.000961692	-0.594830664	M1	Female	trans
cg15066991_LINC01446	0.00092109	0.000961692	-0.375859586	M1	Female	trans
cg21808087_ENSG00000227365	0.000921091	0.000961692	0.615117161	M1	Female	trans
cg09785904_SLC11A1	0.000921091	0.000961692	-0.442209238	M1	Female	trans
cg11801727_YBX1P7	0.000921092	0.000961692	-0.509489857	M1	Female	trans
cg19082069_KRT8P51	0.000921092	0.000961692	-0.246869325	M1	Female	trans
cg20381404_LRRN3	0.000921092	0.000961692	-2.557610161	M1	Female	trans
cg10896276_CYCSP6	0.000921094	0.000961693	-0.447165027	M1	Female	trans
cg06736785_SKOR1	0.000921097	0.000961695	-0.448017486	M1	Female	trans
cg05669210_LSG1	0.0009211	0.000961697	0.301209561	M1	Female	trans
cg10666167_BPIFB5P	0.000921101	0.000961697	-0.45742797	M1	Female	trans
cg12562232_TBC1D24	0.000921103	0.000961699	0.399815869	M1	Female	trans
cg17159699_RNU6-989P	0.000921105	0.000961699	-0.420339906	M1	Female	trans
cg23367851_RNU6-1027P	0.000921107	0.0009617	0.547172891	M1	Female	trans
cg09965679_ENSG00000226872	0.000921107	0.0009617	0.414872471	M1	Female	trans
cg23436703_EGF	0.00092111	0.000961702	0.445504659	M1	Female	trans
cg03266048_MTND5P25	0.000921112	0.000961703	-0.424612969	M1	Female	trans
cg14044167_FMO7P	0.000921113	0.000961703	-0.384545572	M1	Female	trans
cg10301769_ENSG00000236842	0.000921126	0.000961716	-0.559953223	M1	Female	trans
cg11687389_LY9	0.000921129	0.000961717	-0.331731009	M1	Female	trans
cg20825109_RNA5SP241	0.000921132	0.00096172	-0.404959886	M1	Female	trans
cg18718461_ENSG00000229151	0.000921134	0.00096172	-0.461650348	M1	Female	trans
cg06175279_RPL21P44	0.000921135	0.00096172	-0.502642954	M1	Female	trans
cg23426633_PGA4	0.000921135	0.00096172	-0.440820329	M1	Female	trans
cg12584537_NTF3	0.000921149	0.000961733	-0.548505168	M1	Female	trans
cg22661701_TRBV24-1	0.000921152	0.000961736	-0.334577678	M1	Female	trans
cg01210264_SMOC2	0.000921153	0.000961736	-0.361043204	M1	Female	trans
cg06865839_BPIFB2	0.000921153	0.000961736	-0.214482146	M1	Female	trans
cg06608359_ATP5MC1P1	0.000921156	0.000961737	0.573008807	M1	Female	trans
cg23380468_ENSG00000242613	0.00092116	0.000961741	-0.451506812	M1	Female	trans
cg24996565_TRMT61B	0.000921164	0.000961744	0.390147794	M1	Female	trans
cg13611088_NAB1P1	0.000921165	0.000961744	0.703926259	M1	Female	trans
cg03920574_SPRING1P2	0.000921166	0.000961744	0.42133879	M1	Female	trans
cg18701685_TIAM1	0.000921168	0.000961744	0.370930869	M1	Female	trans
cg04320956_RNU6-509P	0.00092117	0.000961744	-0.37075283	M1	Female	trans
cg04299170_NAB2	0.000921172	0.000961744	0.413396712	M1	Female	trans
cg10145319_ENSG00000229177	0.000921174	0.000961744	-0.542773821	M1	Female	trans
cg11074353_TANC1	0.000921175	0.000961744	-0.407588032	M1	Female	trans
cg10785929_GRM7-AS2	0.000921183	0.000961744	-0.418484068	M1	Female	trans
cg04112842_ENSG00000226530	0.000921184	0.000961744	-0.5377979	M1	Female	trans
cg22438763_PTK6	0.000921184	0.000961744	-0.441565025	M1	Female	trans
cg22702814_RNA5SP334	0.000921188	0.000961744	-0.359744611	M1	Female	trans
cg06736785_C2CD2L	0.000921189	0.000961744	-0.458422845	M1	Female	trans
cg10387173_ADAD2	0.000921189	0.000961744	-0.366459808	M1	Female	trans
cg09627874_TNKS1BP1	0.000921191	0.000961744	-0.412471348	M1	Female	trans
cg01093369_FAM155B	0.000921191	0.000961744	-1.008979446	M1	Female	trans
cg14836984_ENSG00000243328	0.000921192	0.000961744	-0.354290073	M1	Female	trans
cg23024913_RNU6-805P	0.000921193	0.000961744	-0.28385311	M1	Female	trans
cg24131359_NTM-IT	0.000921194	0.000961744	-0.405846074	M1	Female	trans
cg24131359_RN7SL305P	0.000921194	0.000961744	-0.405846074	M1	Female	trans
cg24131359_ENSG00000232958	0.000921194	0.000961744	-0.21821715	M1	Female	trans
cg24131359_RNU6-627P	0.000921194	0.000961744	-0.571823319	M1	Female	trans
cg24131359_OTOS	0.000921194	0.000961744	-0.383750673	M1	Female	trans
cg24131359_RNU1-76P	0.000921194	0.000961744	-0.571823319	M1	Female	trans
cg24131359_LINC01626	0.000921194	0.000961744	-0.571823319	M1	Female	trans
cg24131359_FABP12P1	0.000921194	0.000961744	-0.571823319	M1	Female	trans
cg24131359_DEFB128	0.000921194	0.000961744	-0.571823319	M1	Female	trans
cg24131359_FGF7P2	0.000921194	0.000961744	-0.111494491	M1	Female	trans
cg24131359_ENSG00000228167	0.000921194	0.000961744	-0.571823319	M1	Female	trans
cg24131359_ENSG00000229013	0.000921194	0.000961744	-0.571823319	M1	Female	trans
cg24131359_ENSG00000234638	0.000921194	0.000961744	-0.571823319	M1	Female	trans
cg09575750_MAP3K5	0.000921195	0.000961744	-0.424469071	M1	Female	trans
cg25716065_ENSG00000229115	0.000921195	0.000961744	0.399647304	M1	Female	trans
cg00458691_RNU6-487P	0.000921195	0.000961744	-0.352253822	M1	Female	trans
cg02668903_ENSG00000204398	0.000921197	0.000961744	-0.419748543	M1	Female	trans
cg07014154_RNU6-681P	0.000921197	0.000961744	-0.476137577	M1	Female	trans
cg23691642_FAM220BP	0.000921197	0.000961744	-0.405399996	M1	Female	trans
cg13675055_ZNF877P	0.000921201	0.000961746	-0.387297468	M1	Female	trans
cg20952901_B3GNT9	0.000921202	0.000961746	-0.454583934	M1	Female	trans
cg01426041_PSMA6P1	0.000921203	0.000961746	-0.415979484	M1	Female	trans
cg21764190_NFE2L2	0.000921204	0.000961746	0.453342483	M1	Female	trans
cg00584885_TDRD15	0.000921205	0.000961746	-0.408926107	M1	Female	trans
cg16194687_ENSG00000242317	0.000921208	0.000961748	0.315493328	M1	Female	trans
cg15554216_ENSG00000227133	0.000921208	0.000961748	-0.581828735	M1	Female	trans
cg26220323_TMEM105	0.000921213	0.000961751	-0.340252165	M1	Female	trans
cg14409406_SLC7A11	0.000921213	0.000961751	-0.430357154	M1	Female	trans
cg23307143_RPS18P1	0.000921214	0.000961751	-0.422996171	M1	Female	trans
cg06556702_ABCC1	0.000921216	0.000961752	-0.441812951	M1	Female	trans
cg05715917_CAPS2	0.000921218	0.000961754	-0.414053814	M1	Female	trans
cg02281699_DNASE2	0.000921219	0.000961754	-0.447860152	M1	Female	trans
cg11541881_USP17L28	0.000921221	0.000961756	-0.522031033	M1	Female	trans
cg13648318_GIMAP2	0.000921223	0.000961756	-1.210931655	M1	Female	trans
cg10932472_CALHM3	0.000921226	0.000961758	-0.477807514	M1	Female	trans
cg21163717_OSGIN1	0.000921226	0.000961758	0.483794162	M1	Female	trans
cg26307193_G6PC3	0.000921229	0.00096176	-0.385598366	M1	Female	trans
cg06736785_ALDH3B1	0.000921232	0.000961762	-0.467312312	M1	Female	trans
cg13818127_AARD	0.000921234	0.000961762	-0.266071113	M1	Female	trans
cg12845678_ENSG00000226780	0.000921234	0.000961762	0.519774929	M1	Female	trans
cg14513900_RNU6-990P	0.000921235	0.000961762	-0.536533383	M1	Female	trans
cg07998554_TRBV24OR9-2	0.000921236	0.000961762	0.496776878	M1	Female	trans
cg21002542_FABP9	0.000921239	0.000961764	-0.387411853	M1	Female	trans
cg03560018_RPLP0P6	0.00092124	0.000961764	0.476025153	M1	Female	trans
cg06197811_TINCR	0.00092124	0.000961764	-0.400709632	M1	Female	trans
cg26383965_YBX1P3	0.000921241	0.000961764	-0.394330651	M1	Female	trans
cg20126741_ENSG00000237324	0.000921242	0.000961764	-0.351599245	M1	Female	trans
cg14122110_NEURL1	0.000921248	0.000961769	-0.4648959	M1	Female	trans
cg24405307_CFL1P5	0.000921249	0.000961769	0.370547486	M1	Female	trans
cg24050109_CFL1P7	0.00092125	0.00096177	-0.331169051	M1	Female	trans
cg19412031_ENSG00000236998	0.000921252	0.000961771	0.370791907	M1	Female	trans
cg16391801_ACTBP1	0.000921254	0.000961772	-0.322179411	M1	Female	trans
cg22516745_LINC02621	0.000921259	0.000961776	-0.792101542	M1	Female	trans
cg26083968_FAM186A	0.000921262	0.000961776	0.494793483	M1	Female	trans
cg05940942_ENSG00000230728	0.000921263	0.000961776	0.610680558	M1	Female	trans
cg09563600_LINC01545	0.000921263	0.000961776	-0.474554757	M1	Female	trans
cg19360212_ENSG00000241556	0.000921264	0.000961776	-0.425892523	M1	Female	trans
cg16875032_ENSG00000226455	0.000921265	0.000961776	-0.412403795	M1	Female	trans
cg06322601_RPL36	0.000921265	0.000961776	-0.368029398	M1	Female	trans
cg14866567_ENSG00000227365	0.000921266	0.000961776	-0.547266278	M1	Female	trans
cg05387905_CCL7	0.000921266	0.000961776	-0.652064306	M1	Female	trans
cg24224638_ENSG00000241754	0.000921275	0.000961785	-0.697005039	M1	Female	trans
cg14004768_ENSG00000228876	0.000921276	0.000961785	-0.553769621	M1	Female	trans
cg08847335_CDK2AP2P3	0.000921281	0.000961789	1.791521857	M1	Female	trans
cg00760733_ENSG00000202059	0.000921281	0.000961789	-0.48278293	M1	Female	trans
cg17303822_ABCA3	0.000921283	0.000961789	0.526006304	M1	Female	trans
cg24130945_ENSG00000234356	0.000921285	0.000961789	-0.401336566	M1	Female	trans
cg13494168_RN7SL392P	0.000921288	0.000961789	-0.438645732	M1	Female	trans
cg12571007_EXPH5	0.000921289	0.000961789	-0.321453606	M1	Female	trans
cg15458844_IFNA20P	0.000921294	0.000961789	-0.50438852	M1	Female	trans
cg00886748_KIAA0319	0.000921294	0.000961789	-0.421493049	M1	Female	trans
cg06022607_HYAL1	0.000921299	0.000961789	0.507787699	M1	Female	trans
cg10549973_ENSG00000238185	0.000921299	0.000961789	0.505295678	M1	Female	trans
cg26748794_ENSG00000223652	0.0009213	0.000961789	0.388853586	M1	Female	trans
cg15335251_ENSG00000224331	0.000921303	0.000961789	-0.580155696	M1	Female	trans
cg19431048_RN7SL124P	0.000921304	0.000961789	-0.606949211	M1	Female	trans
cg16846991_RNU6-627P	0.000921305	0.000961789	-0.601895241	M1	Female	trans
cg16846991_RNU1-76P	0.000921305	0.000961789	-0.601895241	M1	Female	trans
cg16846991_LINC01626	0.000921305	0.000961789	-0.601895241	M1	Female	trans
cg16846991_FABP12P1	0.000921305	0.000961789	-0.601895241	M1	Female	trans
cg16846991_DEFB128	0.000921305	0.000961789	-0.601895241	M1	Female	trans
cg16846991_ENSG00000228167	0.000921305	0.000961789	-0.601895241	M1	Female	trans
cg16846991_ENSG00000229013	0.000921305	0.000961789	-0.601895241	M1	Female	trans
cg16846991_ENSG00000234638	0.000921305	0.000961789	-0.601895241	M1	Female	trans
cg16846991_ENSG00000232958	0.000921305	0.000961789	-0.229693088	M1	Female	trans
cg16846991_NTM-IT	0.000921305	0.000961789	-0.42718933	M1	Female	trans
cg16846991_RN7SL305P	0.000921305	0.000961789	-0.42718933	M1	Female	trans
cg16846991_OTOS	0.000921305	0.000961789	-0.403931942	M1	Female	trans
cg16846991_FGF7P2	0.000921305	0.000961789	-0.117357935	M1	Female	trans
cg19593182_ACTE1P	0.000921305	0.000961789	-0.228640583	M1	Female	trans
cg06094062_LINC01945	0.000921307	0.00096179	-0.557756818	M1	Female	trans
cg04947385_ARMCX1	0.000921312	0.000961794	-0.457449008	M1	Female	trans
cg08348957_MIR1269A	0.000921315	0.000961797	-0.352897159	M1	Female	trans
cg23084528_LINC00862	0.000921319	0.000961797	0.455962946	M1	Female	trans
cg13916261_GAGE12G	0.000921319	0.000961797	-0.174437546	M1	Female	trans
cg22801868_RN7SL89P	0.000921319	0.000961797	0.253274449	M1	Female	trans
cg22152521_DDHD1	0.00092132	0.000961797	-0.390310811	M1	Female	trans
cg22637538_SIDT2	0.00092132	0.000961797	-0.434207463	M1	Female	trans
cg13752562_DHFRP5	0.00092132	0.000961797	-0.693807039	M1	Female	trans
cg03881934_ENSG00000232175	0.000921321	0.000961797	-0.270672212	M1	Female	trans
cg16651518_RNU6-780P	0.000921323	0.000961797	-0.392444924	M1	Female	trans
cg05847731_ENSG00000224529	0.000921325	0.000961797	-0.363326598	M1	Female	trans
cg25855415_H2AX	0.000921325	0.000961797	0.434637818	M1	Female	trans
cg10535675_NEU4	0.000921326	0.000961797	0.817253587	M1	Female	trans
cg11155090_GPR174	0.000921327	0.000961797	-0.359449335	M1	Female	trans
cg19155518_BAG6	0.000921327	0.000961797	-0.464775346	M1	Female	trans
cg21764190_ALG8	0.000921328	0.000961798	0.459209805	M1	Female	trans
cg10932821_GPR32	0.000921329	0.000961798	0.597284609	M1	Female	trans
cg25953919_MIRLET7I	0.00092133	0.000961798	-0.456669006	M1	Female	trans
cg11170217_MYSM1	0.000921332	0.000961799	-0.335403013	M1	Female	trans
cg23861834_TSPEAR-AS2	0.000921333	0.000961799	0.458531258	M1	Female	trans
cg18810283_ZNF722P	0.000921342	0.000961807	-0.632883983	M1	Female	trans
cg13911269_PCNPP5	0.000921343	0.000961807	0.291930991	M1	Female	trans
cg14591380_MS4A15	0.000921343	0.000961807	-0.238868217	M1	Female	trans
cg11977605_THOC3	0.000921347	0.000961808	-0.542100586	M1	Female	trans
cg07930620_GPR32	0.000921348	0.000961808	-0.455239224	M1	Female	trans
cg03695461_TFF1	0.000921348	0.000961808	-0.376735608	M1	Female	trans
cg18805486_BMP2	0.000921349	0.000961808	-0.288657876	M1	Female	trans
cg06736785_ZNF567	0.000921351	0.000961809	0.440454641	M1	Female	trans
cg22688006_RNU6-1115P	0.000921351	0.000961809	-0.445808148	M1	Female	trans
cg06183849_ENSG00000241307	0.000921354	0.00096181	-0.45620494	M1	Female	trans
cg02069150_MTCYBP24	0.00092136	0.000961815	-0.420615555	M1	Female	trans
cg27403388_ENSG00000240752	0.000921364	0.000961819	-0.405392373	M1	Female	trans
cg27551718_SH2D6	0.000921366	0.00096182	-0.504685926	M1	Female	trans
cg03752932_SPHKAP	0.000921367	0.00096182	-0.376996677	M1	Female	trans
cg09227800_MED11	0.000921375	0.000961826	-0.442763825	M1	Female	trans
cg24755562_GUCY1A2	0.000921375	0.000961826	-0.554703672	M1	Female	trans
cg08331082_PSAPL1	0.000921375	0.000961826	-0.443927902	M1	Female	trans
cg08015503_RPL11P5	0.000921377	0.000961827	-0.560738795	M1	Female	trans
cg18634516_PKD1P2	0.000921378	0.000961827	-0.466190346	M1	Female	trans
cg26353006_DOT1L	0.00092138	0.000961827	0.349036907	M1	Female	trans
cg08950088_HSF2	0.00092138	0.000961827	-0.445558769	M1	Female	trans
cg20725662_ENHO	0.000921382	0.000961829	-0.358518145	M1	Female	trans
cg27056165_MLXIP	0.000921391	0.000961837	0.643499026	M1	Female	trans
cg00117490_GOT2P6	0.000921393	0.000961838	-0.351697249	M1	Female	trans
cg24635402_ENSG00000213303	0.000921394	0.000961838	-0.505655918	M1	Female	trans
cg09757838_RNA5SP501	0.000921394	0.000961838	0.418286674	M1	Female	trans
cg02476436_ENSG00000216316	0.000921397	0.000961839	-0.5250123	M1	Female	trans
cg23817672_ENSG00000234457	0.000921399	0.000961839	-0.435505639	M1	Female	trans
cg16872660_NPC1	0.000921399	0.000961839	-0.624112976	M1	Female	trans
cg11383720_SLX1B	0.000921399	0.000961839	-0.514437213	M1	Female	trans
cg16515500_RPL3P9	0.000921404	0.000961843	-0.520827938	M1	Female	trans
cg10633601_PANX2	0.000921407	0.000961845	-0.467600034	M1	Female	trans
cg02048733_ENSG00000240418	0.000921409	0.000961847	-0.428730546	M1	Female	trans
cg08926967_DAB1	0.000921414	0.000961851	-0.35617018	M1	Female	trans
cg22819120_RNU6-1197P	0.000921416	0.000961852	-0.451715741	M1	Female	trans
cg08923376_ARHGEF7-AS2	0.000921417	0.000961852	-0.325316975	M1	Female	trans
cg07353306_CTAGE3P	0.000921418	0.000961852	-0.355741755	M1	Female	trans
cg03854071_RNU6-1115P	0.000921419	0.000961852	0.513063964	M1	Female	trans
cg11995490_LDLRAD1	0.000921424	0.000961855	-0.420314448	M1	Female	trans
cg26083389_MROH5	0.000921424	0.000961855	-0.472800621	M1	Female	trans
cg15564211_BHLHB9	0.000921425	0.000961856	-0.439452782	M1	Female	trans
cg25421560_TGFB3	0.000921427	0.000961858	-0.564755949	M1	Female	trans
ch.17.21699132R_IGLJ7	0.000921429	0.000961858	0.43683877	M1	Female	trans
cg01817521_SSBP4	0.00092143	0.000961858	-0.369453274	M1	Female	trans
cg25348655_PTH2R	0.000921432	0.000961858	-0.437051957	M1	Female	trans
cg22976778_RNU6-996P	0.000921433	0.000961858	0.803877427	M1	Female	trans
cg19412031_ZNF668	0.000921433	0.000961858	-0.422718544	M1	Female	trans
cg04060456_ENSG00000229720	0.000921436	0.00096186	-0.413200678	M1	Female	trans
cg16779158_H3P32	0.000921437	0.00096186	-0.500360577	M1	Female	trans
cg13626825_SLITRK1	0.00092144	0.000961862	-0.56275638	M1	Female	trans
cg03566001_RPL21P41	0.000921442	0.000961863	-0.19334044	M1	Female	trans
cg17562277_PODNL1	0.000921442	0.000961863	-0.349901878	M1	Female	trans
cg17855264_NCLN	0.000921444	0.000961863	-0.493957182	M1	Female	trans
cg20866389_MSLN	0.000921445	0.000961863	-0.455049109	M1	Female	trans
cg14986476_LCE3D	0.000921448	0.000961865	0.604854139	M1	Female	trans
cg17572056_OR7D2	0.000921449	0.000961865	-0.382319678	M1	Female	trans
cg02429487_UBTFL7	0.00092145	0.000961865	-0.530870311	M1	Female	trans
cg00143364_PTMAP3	0.00092145	0.000961865	0.336359956	M1	Female	trans
cg22443249_RNU6-116P	0.000921453	0.000961868	-0.354570637	M1	Female	trans
cg12485992_GOLGA8DP	0.000921455	0.000961869	-0.293550459	M1	Female	trans
cg13535449_NPM1P14	0.000921456	0.000961869	-0.431256037	M1	Female	trans
cg12692753_ENSG00000228399	0.000921457	0.000961869	0.265249477	M1	Female	trans
cg23209353_CSTA	0.000921458	0.000961869	-0.438916244	M1	Female	trans
cg00190393_SEPTIN5	0.000921466	0.000961877	-0.381645952	M1	Female	trans
cg16507569_C20orf202	0.000921469	0.000961879	-0.417635588	M1	Female	trans
cg25037011_HESX1	0.000921474	0.000961883	0.50363747	M1	Female	trans
cg24742444_RNA5SP80	0.000921475	0.000961884	0.413160324	M1	Female	trans
cg07235343_SNPH	0.000921477	0.000961884	-0.378721871	M1	Female	trans
cg19412031_PICK1	0.000921479	0.000961886	-0.406984171	M1	Female	trans
cg08183793_CIR1P3	0.000921482	0.000961886	-0.205464238	M1	Female	trans
cg23238869_MAB21L3	0.000921482	0.000961886	-0.341880922	M1	Female	trans
cg20112827_SIDT2	0.000921483	0.000961887	-0.406318141	M1	Female	trans
cg04208996_ACTR2	0.000921484	0.000961887	-0.472977508	M1	Female	trans
cg22274539_LINC00940	0.000921488	0.00096189	-0.426468526	M1	Female	trans
cg08823359_ENSG00000238140	0.000921489	0.00096189	0.352370306	M1	Female	trans
cg08048178_ENSG00000189229	0.00092149	0.00096189	-0.371348651	M1	Female	trans
cg26379583_OR7E104P	0.00092149	0.00096189	-0.509397809	M1	Female	trans
cg14623735_OR6F1	0.000921494	0.000961892	-0.332656692	M1	Female	trans
cg02062451_CYCSP35	0.000921496	0.000961892	-0.587579019	M1	Female	trans
cg16072777_LINC00385	0.000921497	0.000961892	0.50282266	M1	Female	trans
cg26474203_RNU6-8	0.000921497	0.000961892	-0.529059302	M1	Female	trans
cg14460663_ENSG00000197462	0.000921498	0.000961892	-0.374721813	M1	Female	trans
cg09506661_RNU6-597P	0.000921498	0.000961892	-0.398245629	M1	Female	trans
cg11794033_VDAC1P7	0.0009215	0.000961893	-0.368892623	M1	Female	trans
cg23194609_ANKRD55	0.000921502	0.000961894	-0.492302974	M1	Female	trans
cg14861778_GPR82	0.000921503	0.000961895	-0.470204312	M1	Female	trans
cg14014665_CAPZB	0.000921504	0.000961895	0.393358613	M1	Female	trans
cg20802509_FLT1	0.000921512	0.000961902	-0.410880015	M1	Female	trans
cg14815329_LINC01375	0.000921519	0.000961909	-0.389077807	M1	Female	trans
cg07201235_ENSG00000227946	0.000921521	0.00096191	-0.515644484	M1	Female	trans
cg18995821_RNU6-739P	0.000921522	0.00096191	-0.530954281	M1	Female	trans
cg26759296_LINC01362	0.000921523	0.00096191	-0.416417718	M1	Female	trans
cg07879897_C1orf220	0.000921525	0.000961911	0.442753691	M1	Female	trans
cg05800065_OR4D1	0.000921527	0.000961912	0.480575658	M1	Female	trans
cg19763463_STEAP1	0.000921527	0.000961912	-0.378737693	M1	Female	trans
cg15644305_ENSG00000234208	0.000921529	0.000961912	-0.402076162	M1	Female	trans
cg14362780_RNU6-353P	0.000921532	0.000961914	-0.390194488	M1	Female	trans
cg04924345_FAM151B	0.000921538	0.000961919	-0.513659371	M1	Female	trans
cg25079651_LYVE1	0.000921538	0.000961919	-0.508672861	M1	Female	trans
cg22055728_LACTB2	0.00092154	0.000961921	0.492876159	M1	Female	trans
cg02526838_GGT5	0.000921542	0.000961921	-0.478647618	M1	Female	trans
cg05713971_ENSG00000206249	0.000921543	0.000961921	0.409962744	M1	Female	trans
cg03277550_CES4A	0.000921544	0.000961922	0.451843971	M1	Female	trans
cg01578705_SNORD116-12	0.000921547	0.000961923	-0.287070179	M1	Female	trans
cg05012125_MALL	0.000921548	0.000961923	-0.463287525	M1	Female	trans
cg04962480_ENSG00000227192	0.000921549	0.000961923	-0.431429685	M1	Female	trans
cg14296394_ENSG00000228827	0.00092155	0.000961923	-0.418996685	M1	Female	trans
cg26788903_USP50	0.00092155	0.000961923	-0.380572359	M1	Female	trans
cg23059091_RNU6-558P	0.000921553	0.000961925	-0.503499831	M1	Female	trans
cg13611088_ARPC1B	0.000921554	0.000961925	-0.693975347	M1	Female	trans
cg17772171_CELSR2	0.000921556	0.000961926	-0.457299271	M1	Female	trans
cg27017993_RNU4-44P	0.000921557	0.000961926	-0.365110176	M1	Female	trans
cg02536150_PLSCR4	0.000921558	0.000961927	-0.509783473	M1	Female	trans
cg06854495_CPED1	0.00092156	0.000961927	-0.414487523	M1	Female	trans
cg14930498_TXNP5	0.00092156	0.000961927	-0.320264857	M1	Female	trans
cg22882563_TMEM178A	0.00092156	0.000961927	-0.403281225	M1	Female	trans
cg19579176_MAGEA11	0.000921562	0.000961927	-0.036057591	M1	Female	trans
cg20505445_WDR91	0.000921564	0.000961929	-0.533197716	M1	Female	trans
cg22160300_ZAR1	0.000921566	0.000961929	-0.391776501	M1	Female	trans
cg04354689_GYG1P3	0.000921566	0.000961929	-0.403646779	M1	Female	trans
cg04487202_LINC01036	0.000921571	0.000961933	-0.498200693	M1	Female	trans
cg12395926_RPS4XP9	0.000921571	0.000961933	-0.404382364	M1	Female	trans
cg18291238_FEM1AP1	0.000921575	0.000961934	-0.341923712	M1	Female	trans
cg00647173_VN1R96P	0.000921575	0.000961934	0.706991627	M1	Female	trans
cg19586889_TNNI1	0.000921578	0.000961936	0.385862867	M1	Female	trans
cg26827373_ENSG00000239572	0.000921579	0.000961937	0.480648128	M1	Female	trans
cg20337110_MAEL	0.000921581	0.000961938	-0.683046693	M1	Female	trans
cg00912942_RN7SKP76	0.000921583	0.000961939	-0.646271795	M1	Female	trans
cg12858518_TAS2R7	0.000921592	0.000961947	-0.393319397	M1	Female	trans
cg00154829_ENSG00000238110	0.000921595	0.000961949	-0.357714237	M1	Female	trans
cg08498272_CELF6	0.000921596	0.000961949	-0.474848119	M1	Female	trans
cg10251456_IGKV5-2	0.000921599	0.000961952	-0.310904452	M1	Female	trans
cg01385018_SNRK	0.000921601	0.000961953	0.458795416	M1	Female	trans
cg25795606_GDF11	0.000921605	0.000961956	-0.36016286	M1	Female	trans
cg18187859_ENSG00000137808	0.000921605	0.000961956	-0.455971363	M1	Female	trans
cg23015799_CLEC4E	0.000921607	0.000961956	-0.371266159	M1	Female	trans
cg18320766_FRG2B	0.000921607	0.000961956	0.610941986	M1	Female	trans
cg17669898_ENSG00000228510	0.000921608	0.000961956	-0.381625625	M1	Female	trans
cg17121694_PDZK1P1	0.000921609	0.000961956	-0.322219404	M1	Female	trans
cg10549933_ENSG00000223360	0.000921613	0.000961959	-0.265155232	M1	Female	trans
cg08551547_OR51AB1P	0.000921617	0.000961962	-0.345340038	M1	Female	trans
cg22646311_ENSG00000239556	0.000921618	0.000961963	0.416614325	M1	Female	trans
cg04667681_RNU6-1246P	0.000921622	0.000961965	-0.376276083	M1	Female	trans
cg12552823_RNU4-61P	0.000921622	0.000961965	-0.429386316	M1	Female	trans
cg01426041_MRPL22	0.000921623	0.000961965	-0.436983129	M1	Female	trans
cg22897634_CD7	0.000921628	0.000961968	-0.387701989	M1	Female	trans
cg06736785_TMEM25	0.000921628	0.000961968	-0.4711935	M1	Female	trans
cg04365481_ANKFN1	0.000921629	0.000961968	0.406661585	M1	Female	trans
cg03949284_ETHE1	0.000921629	0.000961968	-0.458054398	M1	Female	trans
cg13128244_MAGEA10	0.000921633	0.00096197	-0.449491728	M1	Female	trans
cg09825146_CYP2C9	0.000921633	0.00096197	0.422745202	M1	Female	trans
cg06024364_LINC00867	0.000921634	0.00096197	-0.368554783	M1	Female	trans
cg02172724_RNU6-196P	0.000921634	0.00096197	0.507945965	M1	Female	trans
cg04425604_TUBB4B	0.000921637	0.000961971	-0.380380253	M1	Female	trans
cg14047008_PRKAR1B	0.000921641	0.000961975	-0.432738715	M1	Female	trans
cg07778064_ERVMER34-1	0.000921644	0.000961977	-0.484252861	M1	Female	trans
cg26963545_SYCP1	0.000921645	0.000961977	-0.424340334	M1	Female	trans
cg07173972_CYP4Z1	0.000921647	0.000961978	0.373616006	M1	Female	trans
cg13926358_ENSG00000229782	0.00092165	0.00096198	-0.453750032	M1	Female	trans
cg20733879_XBP1	0.000921651	0.00096198	-0.436520446	M1	Female	trans
cg04833985_ENSG00000236425	0.000921655	0.000961984	0.614767671	M1	Female	trans
cg18198143_ENSG00000227311	0.000921662	0.00096199	-0.386900723	M1	Female	trans
cg22103831_IGSF1	0.000921664	0.000961991	-0.49155574	M1	Female	trans
cg21077610_COL24A1	0.000921666	0.000961992	-0.502540355	M1	Female	trans
cg17329886_CCDC75P1	0.000921666	0.000961992	-0.309064698	M1	Female	trans
cg19115205_FBXL13	0.000921668	0.000961992	-0.5626872	M1	Female	trans
cg00455386_UBE2E1-AS1	0.000921669	0.000961992	-0.528636479	M1	Female	trans
cg09522018_ENSG00000226919	0.000921669	0.000961992	-0.346147222	M1	Female	trans
cg06861426_ERFE	0.000921673	0.000961994	-0.367135626	M1	Female	trans
cg04790923_RPL3P8	0.000921673	0.000961994	-0.428966524	M1	Female	trans
cg22815707_ENSG00000241307	0.000921674	0.000961994	-0.435497612	M1	Female	trans
cg24607417_MIR185	0.000921675	0.000961994	-0.429686728	M1	Female	trans
cg10549973_CABP7	0.000921676	0.000961994	-0.511320439	M1	Female	trans
cg09039105_TRPM6	0.000921683	0.000961999	-0.382074289	M1	Female	trans
cg11884316_RHOQP2	0.000921683	0.000961999	-0.570715057	M1	Female	trans
cg20505445_ENSG00000228622	0.000921683	0.000961999	-0.596970651	M1	Female	trans
cg04498418_RAB40C	0.000921685	0.000962	-0.596975217	M1	Female	trans
cg16569147_OR2Z1	0.000921687	0.000962	-0.594806896	M1	Female	trans
cg07020979_SNHG3	0.000921688	0.000962	-0.450315566	M1	Female	trans
cg06647721_ZNF735	0.000921688	0.000962	-0.424266658	M1	Female	trans
cg10692321_RPL23AP48	0.00092169	0.000962002	-0.605859413	M1	Female	trans
cg11687389_APBB1IP	0.000921695	0.000962006	-0.407485158	M1	Female	trans
cg20683039_RPEP2	0.000921697	0.000962007	0.347199993	M1	Female	trans
cg15593298_ZNF141	0.000921698	0.000962007	0.474447202	M1	Female	trans
cg02673703_TENT5A	0.0009217	0.000962008	-0.350770365	M1	Female	trans
cg05747874_PAX8-AS1	0.000921701	0.000962009	-0.3438461	M1	Female	trans
cg12552823_CCR1	0.000921702	0.000962009	-0.540306035	M1	Female	trans
cg05081894_WNT10B	0.000921704	0.00096201	-0.801521136	M1	Female	trans
cg13321077_SMPD1	0.000921707	0.000962012	-0.52402857	M1	Female	trans
cg13802844_RNU6-906P	0.000921709	0.000962013	-0.411831504	M1	Female	trans
cg08471588_ENSG00000232448	0.000921711	0.000962014	-0.82296766	M1	Female	trans
cg27146574_ZP4	0.000921713	0.000962014	-0.393124845	M1	Female	trans
cg04571903_LINC02836	0.000921714	0.000962014	-0.498540855	M1	Female	trans
cg10206184_PAPSS2	0.000921715	0.000962014	-0.396582009	M1	Female	trans
cg01093934_CDH8	0.000921715	0.000962014	-0.383107662	M1	Female	trans
cg26471497_RRNAD1	0.000921716	0.000962014	-0.49369631	M1	Female	trans
cg01008267_ENSG00000233216	0.000921716	0.000962014	-0.449290535	M1	Female	trans
cg00199007_NCK2	0.00092172	0.000962016	-0.403002437	M1	Female	trans
cg12197698_RNU6-348P	0.00092172	0.000962016	0.650485297	M1	Female	trans
cg15166583_RNVU1-22	0.000921722	0.000962017	-0.445710689	M1	Female	trans
cg08402107_RNU6-754P	0.000921725	0.000962018	0.480232544	M1	Female	trans
cg07778064_ENSG00000233383	0.000921726	0.000962018	0.484161144	M1	Female	trans
cg17337670_TMEM211	0.000921727	0.000962018	-0.412063128	M1	Female	trans
cg16189873_ENSG00000220986	0.000921728	0.000962018	-0.322545102	M1	Female	trans
cg16747922_ENSG00000233005	0.000921728	0.000962018	0.528750289	M1	Female	trans
cg26367799_SNORA5B	0.000921728	0.000962018	0.524823333	M1	Female	trans
cg10285526_ENSG00000240521	0.000921729	0.000962018	-0.439417399	M1	Female	trans
cg13094255_CREBZF	0.00092173	0.000962018	-0.494978639	M1	Female	trans
cg24049621_PTMAP3	0.000921734	0.000962022	-0.42912208	M1	Female	trans
cg13360263_RPL7AP31	0.000921735	0.000962022	-0.322117174	M1	Female	trans
cg04848349_OR7E162P	0.000921745	0.00096203	0.733801835	M1	Female	trans
cg12559988_MKNK2P1	0.000921745	0.00096203	-0.440681864	M1	Female	trans
cg12426214_ENSG00000235612	0.000921748	0.000962031	-0.418523663	M1	Female	trans
cg06736785_SIRT1	0.000921748	0.000962031	0.429516565	M1	Female	trans
cg23209762_MRPL45P1	0.000921751	0.000962031	-0.40377782	M1	Female	trans
cg03598801_LINC00320	0.000921751	0.000962031	-0.455817751	M1	Female	trans
cg23461216_SLC16A3	0.000921751	0.000962031	-0.433358656	M1	Female	trans
cg05134945_OSGIN1	0.000921751	0.000962031	-0.485413832	M1	Female	trans
cg24294835_KYAT1	0.000921758	0.000962037	-0.304582044	M1	Female	trans
cg12600174_MID1	0.00092176	0.000962038	0.430205763	M1	Female	trans
cg25292374_ENSG00000223703	0.000921761	0.000962038	-0.560949148	M1	Female	trans
cg17669549_ZMAT3	0.000921762	0.000962038	-0.368864077	M1	Female	trans
cg06736785_MAST1	0.000921767	0.000962043	-0.502667939	M1	Female	trans
cg27459981_ENSG00000234567	0.000921773	0.000962048	0.540551639	M1	Female	trans
cg26441200_ENSG00000235639	0.00092178	0.000962055	-0.443801505	M1	Female	trans
cg01169429_MSANTD3	0.000921783	0.000962057	-0.531579019	M1	Female	trans
cg14030993_ENSG00000185641	0.000921784	0.000962058	-0.472252823	M1	Female	trans
cg16987213_ENSG00000236656	0.000921786	0.000962058	-0.593405502	M1	Female	trans
cg16271481_POGLUT3	0.000921787	0.000962058	-0.37748757	M1	Female	trans
cg07596643_TM4SF19	0.000921788	0.000962058	1.066037696	M1	Female	trans
cg21259115_CPLX2	0.000921792	0.00096206	-0.512772589	M1	Female	trans
cg00879723_ENSG00000230707	0.000921792	0.00096206	-0.612751131	M1	Female	trans
cg12474980_RPL38	0.000921799	0.000962066	-0.363071388	M1	Female	trans
cg09232203_SEC61GP1	0.0009218	0.000962066	-0.482299933	M1	Female	trans
cg17706086_MYRF	0.000921801	0.000962066	-0.366196213	M1	Female	trans
cg18606189_MTATP8P1	0.000921801	0.000962066	-0.235290895	M1	Female	trans
cg16569309_C4BPA	0.000921804	0.000962068	-0.649595553	M1	Female	trans
cg11459852_RABEPK	0.000921808	0.000962069	0.469085185	M1	Female	trans
cg00340919_ACTBP6	0.000921808	0.000962069	-0.525910984	M1	Female	trans
cg00618271_RPL22P11	0.000921808	0.000962069	-0.537068049	M1	Female	trans
cg22702814_EEA1	0.000921809	0.000962069	-0.338842793	M1	Female	trans
cg01521225_PACS2	0.000921811	0.000962071	-0.431851077	M1	Female	trans
cg05260346_MORF4	0.000921814	0.000962072	-0.607509899	M1	Female	trans
cg26356782_RN7SKP206	0.000921815	0.000962072	-0.633105798	M1	Female	trans
cg08994981_MESP2	0.000921816	0.000962072	-0.6014409	M1	Female	trans
cg17782619_ENSG00000227192	0.000921816	0.000962072	-0.468619177	M1	Female	trans
cg17864199_ENSG00000225884	0.000921817	0.000962072	0.54217389	M1	Female	trans
cg24204406_IGHV3-64	0.000921818	0.000962072	-0.469969113	M1	Female	trans
cg25812123_LINC02549	0.00092182	0.000962073	-0.52018572	M1	Female	trans
cg14457908_TATDN2P2	0.000921821	0.000962073	-0.437121238	M1	Female	trans
cg24949324_GTSE1	0.000921824	0.000962076	-0.579702247	M1	Female	trans
cg10494249_ENSG00000240441	0.000921826	0.000962077	-0.495169192	M1	Female	trans
cg09377308_GAS8	0.000921833	0.000962083	-0.460195134	M1	Female	trans
cg12181907_SPATA16	0.000921834	0.000962083	-0.490853968	M1	Female	trans
cg14189786_LRCOL1	0.000921835	0.000962084	-0.402627415	M1	Female	trans
cg09213124_ENSG00000227113	0.000921837	0.000962084	-0.540657592	M1	Female	trans
cg02443896_ARMC2	0.000921838	0.000962084	-0.538694389	M1	Female	trans
cg24730459_BEST2	0.000921839	0.000962084	-0.335451871	M1	Female	trans
cg09519485_ENSG00000222024	0.00092184	0.000962084	-0.593416992	M1	Female	trans
cg09519485_RNU6-487P	0.00092184	0.000962084	-0.511144917	M1	Female	trans
cg12761728_ENSG00000240441	0.000921843	0.000962086	-0.389665321	M1	Female	trans
cg04208996_ENSG00000230551	0.000921844	0.000962086	-0.456515961	M1	Female	trans
cg04544994_ENSG00000225205	0.000921848	0.000962089	-0.589162296	M1	Female	trans
cg16626067_PIP5K1C	0.000921858	0.000962097	-0.548680507	M1	Female	trans
cg17914494_ENSG00000223727	0.000921858	0.000962097	-0.325721767	M1	Female	trans
cg25578798_OR5K3	0.000921858	0.000962097	-0.243202622	M1	Female	trans
cg10896276_ENSG00000236042	0.000921859	0.000962097	-0.350587526	M1	Female	trans
cg25757115_PSCA	0.000921862	0.000962099	-0.405487853	M1	Female	trans
cg17051704_KRTAP5-8	0.000921864	0.000962099	-0.375497389	M1	Female	trans
cg19111078_ABHD12	0.000921867	0.000962102	-0.416688915	M1	Female	trans
cg03734133_HNRNPH1	0.000921868	0.000962102	-0.37324255	M1	Female	trans
cg23428870_ENSG00000236425	0.000921869	0.000962102	0.501275204	M1	Female	trans
cg17847052_RPS27AP5	0.000921872	0.000962105	-0.391068761	M1	Female	trans
cg25226141_PPP1R27	0.000921874	0.000962105	-0.442158324	M1	Female	trans
cg00584885_PLCE1	0.000921875	0.000962105	-0.453112526	M1	Female	trans
cg14210607_LINC01937	0.000921878	0.000962106	0.408518268	M1	Female	trans
cg06752985_IGHV5-51	0.00092188	0.000962106	-0.223510454	M1	Female	trans
cg11170217_HNRNPA1P68	0.000921881	0.000962106	-0.336196575	M1	Female	trans
cg14926196_RPEP2	0.000921885	0.000962106	0.305550892	M1	Female	trans
cg04465052_GLCCI1-DT	0.000921887	0.000962106	-0.446343742	M1	Female	trans
cg09493284_ENSG00000237202	0.000921887	0.000962106	-0.092236004	M1	Female	trans
cg09493284_RNU1-52P	0.000921887	0.000962106	-0.390897888	M1	Female	trans
cg09493284_RNA5SP442	0.000921887	0.000962106	-0.522530513	M1	Female	trans
cg09493284_RPS23P2	0.000921887	0.000962106	-0.582473318	M1	Female	trans
cg09493284_RN7SL542P	0.000921887	0.000962106	-0.582473318	M1	Female	trans
cg09493284_MYF5	0.000921887	0.000962106	-0.582473318	M1	Female	trans
cg09493284_ENSG00000235163	0.000921887	0.000962106	-0.582473318	M1	Female	trans
cg09493284_ENSG00000236960	0.000921887	0.000962106	-0.16323188	M1	Female	trans
cg19026811_GPR6	0.000921889	0.000962107	-0.361739747	M1	Female	trans
cg18966920_RNU6-756P	0.000921893	0.000962111	-0.45292211	M1	Female	trans
cg15644305_TRAV4	0.000921897	0.000962114	-0.395737574	M1	Female	trans
cg13292150_ENSG00000223646	0.000921904	0.000962119	-0.58248851	M1	Female	trans
cg23367076_USP17L6P	0.000921905	0.000962119	0.517240503	M1	Female	trans
cg20973649_APBA1	0.000921909	0.000962119	-0.372719826	M1	Female	trans
cg13031190_LINC01361	0.00092191	0.000962119	-0.537121559	M1	Female	trans
cg08687494_ENSG00000233109	0.00092191	0.000962119	-0.370987379	M1	Female	trans
cg25855415_CDCA4P4	0.000921911	0.000962119	0.400433245	M1	Female	trans
cg16395457_FTH1P5	0.000921911	0.000962119	-0.521029987	M1	Female	trans
cg19120457_ENSG00000236864	0.000921911	0.000962119	0.363916859	M1	Female	trans
cg21245844_AQP10	0.000921914	0.000962119	-0.495879431	M1	Female	trans
cg04475157_MIR652	0.000921914	0.000962119	-0.273867395	M1	Female	trans
cg14587401_CDY6P	0.000921917	0.000962119	0.193648657	M1	Female	trans
cg24281267_NFE2L1	0.000921919	0.000962119	0.379961308	M1	Female	trans
cg02568347_HMGB1P9	0.000921921	0.000962119	-0.397661934	M1	Female	trans
cg17069396_PTK7	0.000921927	0.000962119	-0.470666291	M1	Female	trans
cg06723626_PEAK3	0.000921928	0.000962119	-0.448194793	M1	Female	trans
cg18980548_FTLP2	0.000921928	0.000962119	-0.317225265	M1	Female	trans
cg05511613_TMEM97P1	0.000921929	0.000962119	-0.579747437	M1	Female	trans
cg08295429_IL17B	0.000921932	0.000962119	-0.326765793	M1	Female	trans
cg01169429_NAA50	0.000921932	0.000962119	-0.486727599	M1	Female	trans
cg16402757_GAPDHP29	0.000921932	0.000962119	-0.201786197	M1	Female	trans
cg16402757_LINC02790	0.000921932	0.000962119	-0.449868755	M1	Female	trans
cg16402757_LCE2A	0.000921932	0.000962119	-0.449868755	M1	Female	trans
cg16402757_LINC00606	0.000921932	0.000962119	-0.449868755	M1	Female	trans
cg16402757_NIPA2P2	0.000921932	0.000962119	-0.369604898	M1	Female	trans
cg16402757_MIR1237	0.000921932	0.000962119	-0.403572394	M1	Female	trans
cg16402757_RNY4P28	0.000921932	0.000962119	-0.449868755	M1	Female	trans
cg16402757_RNA5SP31	0.000921932	0.000962119	-0.449868755	M1	Female	trans
cg16402757_SNORD115-37	0.000921932	0.000962119	-0.247715331	M1	Female	trans
cg16402757_SFPQP1	0.000921932	0.000962119	-0.449868755	M1	Female	trans
cg16402757_ENSG00000224504	0.000921932	0.000962119	-0.319290001	M1	Female	trans
cg16402757_ENSG00000226739	0.000921932	0.000962119	-0.449868755	M1	Female	trans
cg16402757_DNM1P24	0.000921932	0.000962119	-0.449868755	M1	Female	trans
cg16402757_ENSG00000228367	0.000921932	0.000962119	-0.319290001	M1	Female	trans
cg13646034_WAS	0.000921936	0.000962122	-0.448059447	M1	Female	trans
cg01034726_ENSG00000223881	0.000921939	0.000962124	-0.348359936	M1	Female	trans
cg03251805_IQCN	0.000921943	0.000962128	-0.438247256	M1	Female	trans
cg03734133_MORC4	0.000921947	0.000962131	-0.396890947	M1	Female	trans
cg25890576_RNU6-1177P	0.000921952	0.000962134	-0.3693607	M1	Female	trans
cg06834951_ENSG00000224477	0.000921953	0.000962134	-0.553498367	M1	Female	trans
cg18248236_ENSG00000238934	0.000921955	0.000962134	-0.34222981	M1	Female	trans
cg24232370_RAD18	0.000921955	0.000962134	-0.568489276	M1	Female	trans
cg17901463_LINC01639	0.000921955	0.000962134	0.239024717	M1	Female	trans
cg03220912_LRIG2	0.000921959	0.000962136	-0.38643387	M1	Female	trans
cg05492735_ENSG00000225475	0.000921959	0.000962136	-0.549048164	M1	Female	trans
cg27267507_FAT1	0.000921962	0.000962136	-0.548464024	M1	Female	trans
cg16707215_RBPMS2	0.000921963	0.000962136	0.346979199	M1	Female	trans
cg08069675_SLC1A6	0.000921963	0.000962136	-0.406325945	M1	Female	trans
cg09936080_OR2B7P	0.000921965	0.000962136	-0.286099398	M1	Female	trans
cg24232370_SPC25	0.000921965	0.000962136	-0.615365172	M1	Female	trans
cg01953431_ENSG00000228686	0.000921965	0.000962136	0.390423735	M1	Female	trans
cg05463525_LINC00452	0.000921966	0.000962136	-0.397751699	M1	Female	trans
cg05046525_ENSG00000237503	0.000921968	0.000962136	0.366390129	M1	Female	trans
cg06746005_NANS	0.000921969	0.000962136	0.454374745	M1	Female	trans
cg03038245_LINC01065	0.000921969	0.000962136	-0.363182975	M1	Female	trans
cg20667334_PHYHD1	0.000921971	0.000962137	-0.44391405	M1	Female	trans
cg20046668_ENSG00000226963	0.000921973	0.000962139	-0.432970358	M1	Female	trans
cg01994308_LINC02791	0.000921974	0.000962139	1.089572622	M1	Female	trans
cg17591474_GRB10	0.000921976	0.00096214	-0.437707309	M1	Female	trans
cg19984931_KMT2D	0.000921978	0.000962141	0.432153786	M1	Female	trans
cg14861778_RNA5SP65	0.000921979	0.000962141	-0.353222443	M1	Female	trans
cg21737632_CFD	0.000921984	0.000962145	0.492986036	M1	Female	trans
cg10662221_PSMC1P11	0.000921987	0.000962145	0.422074082	M1	Female	trans
cg16638607_RPL23AP17	0.000921988	0.000962145	-0.400388236	M1	Female	trans
cg10206184_POLE2	0.000921991	0.000962145	-0.410098364	M1	Female	trans
cg16021953_RPS10P16	0.000921993	0.000962145	-0.614369839	M1	Female	trans
cg02251147_RN7SL288P	0.000921999	0.000962145	-0.461073908	M1	Female	trans
cg13657077_RAP2B	0.000922	0.000962145	0.527977612	M1	Female	trans
cg13845724_LINC00392	0.000922005	0.000962145	-0.362383984	M1	Female	trans
cg00668592_ENSG00000224626	0.000922009	0.000962145	-0.397846741	M1	Female	trans
cg14418297_ZDHHC11B	0.000922009	0.000962145	-0.438275241	M1	Female	trans
cg20847114_FAM197Y2	0.00092201	0.000962145	-0.303114779	M1	Female	trans
cg20847114_RNA5SP59	0.00092201	0.000962145	-0.483463937	M1	Female	trans
cg20847114_RNA5SP100	0.00092201	0.000962145	-0.483463937	M1	Female	trans
cg20847114_RNA5SP175	0.00092201	0.000962145	-0.483463937	M1	Female	trans
cg20847114_NEUROD6	0.00092201	0.000962145	-0.483463937	M1	Female	trans
cg20847114_SAPCD2P2	0.00092201	0.000962145	-0.28121891	M1	Female	trans
cg20847114_MSANTD2P1	0.00092201	0.000962145	-0.483463937	M1	Female	trans
cg20847114_KRTAP19-5	0.00092201	0.000962145	-0.28121891	M1	Female	trans
cg20847114_MAGEC1	0.00092201	0.000962145	-0.085475051	M1	Female	trans
cg20847114_FAM197Y5	0.00092201	0.000962145	-0.480730047	M1	Female	trans
cg20847114_ENSG00000226570	0.00092201	0.000962145	-0.483463937	M1	Female	trans
cg20847114_FAM197Y7	0.00092201	0.000962145	-0.483463937	M1	Female	trans
cg20847114_FAM197Y3	0.00092201	0.000962145	-0.343133856	M1	Female	trans
cg20847114_ENSG00000236543	0.00092201	0.000962145	-0.483463937	M1	Female	trans
cg20847114_ENSG00000237653	0.00092201	0.000962145	-0.483463937	M1	Female	trans
cg20847114_HMGB1P15	0.00092201	0.000962145	-0.216855134	M1	Female	trans
cg20847114_ENSG00000241105	0.00092201	0.000962145	-0.343133856	M1	Female	trans
cg23257604_BPIFB2	0.000922012	0.000962145	0.19958975	M1	Female	trans
cg11540596_CSK	0.000922012	0.000962145	-0.408836457	M1	Female	trans
cg17329886_USP17L4	0.000922012	0.000962145	-0.322804474	M1	Female	trans
cg02074316_GTF2H2C	0.000922014	0.000962145	0.390631824	M1	Female	trans
cg04924345_CEP126	0.000922015	0.000962146	-0.498974866	M1	Female	trans
cg00879723_PYM1	0.000922021	0.000962151	-0.618099668	M1	Female	trans
cg12282100_APCDD1	0.000922023	0.000962152	0.308611874	M1	Female	trans
cg01339381_CLEC18C	0.000922025	0.000962153	-0.506529944	M1	Female	trans
cg21346154_NUTM2B	0.000922031	0.000962159	-0.416116409	M1	Female	trans
cg01895649_TMEM11	0.000922034	0.000962161	-0.48806285	M1	Female	trans
cg07861662_RNF217-AS1	0.000922037	0.000962164	-0.440530869	M1	Female	trans
cg23461216_SLC12A1	0.000922041	0.000962167	-0.456224574	M1	Female	trans
cg06234966_ENSG00000227388	0.000922042	0.000962167	-0.609664172	M1	Female	trans
cg11126410_NKX2-3	0.000922048	0.000962172	0.437859667	M1	Female	trans
cg17213650_NUDT19P3	0.000922049	0.000962172	-0.313637731	M1	Female	trans
cg27109672_SPDYE2B	0.00092205	0.000962172	-0.457822061	M1	Female	trans
cg22044028_RPS27P20	0.00092205	0.000962172	0.220299992	M1	Female	trans
cg20150659_GOLGA6L5P	0.000922051	0.000962172	-0.493566438	M1	Female	trans
cg22255808_ENSG00000233479	0.000922054	0.000962174	-0.380318829	M1	Female	trans
cg27140058_PANX2	0.000922055	0.000962174	-0.487837638	M1	Female	trans
cg08776711_TYMP	0.000922059	0.000962176	-0.430433701	M1	Female	trans
cg06499010_NUCB1-AS1	0.000922061	0.000962176	0.427647178	M1	Female	trans
cg03728197_GRAMD1A	0.000922063	0.000962176	-0.814930588	M1	Female	trans
cg19014289_USH2A-AS1	0.000922063	0.000962176	-0.469677265	M1	Female	trans
cg10013287_PLAUR	0.000922063	0.000962176	0.505723661	M1	Female	trans
cg22117009_USP9YP28	0.000922064	0.000962176	-0.469699616	M1	Female	trans
cg20321086_MALL	0.000922065	0.000962176	-0.39140678	M1	Female	trans
cg22134139_CTSG	0.000922065	0.000962176	-0.413414455	M1	Female	trans
cg18822925_ZP3P2	0.000922065	0.000962176	0.592401281	M1	Female	trans
cg17080234_FAM86KP	0.000922067	0.000962177	-0.412611428	M1	Female	trans
cg13404427_MIR1302-8	0.000922068	0.000962177	-0.389493109	M1	Female	trans
cg23623880_ZSCAN5B	0.000922072	0.000962178	-0.387318789	M1	Female	trans
cg25716065_ENSG00000224384	0.000922072	0.000962178	0.431155451	M1	Female	trans
cg00801360_CTAG2	0.000922074	0.000962178	-0.451185659	M1	Female	trans
cg24714561_IL21	0.000922074	0.000962178	0.573535966	M1	Female	trans
cg02804275_CECR9	0.000922074	0.000962178	-1.428321913	M1	Female	trans
cg21983255_ACTP1	0.000922075	0.000962178	0.374848432	M1	Female	trans
cg14863074_RN7SL215P	0.000922076	0.000962178	1.070068263	M1	Female	trans
cg00000155_SHISAL1	0.000922077	0.000962178	-0.523917503	M1	Female	trans
cg23666829_ENSG00000240774	0.000922077	0.000962178	0.597622281	M1	Female	trans
cg01110290_ENSG00000233519	0.000922083	0.000962184	0.497611552	M1	Female	trans
cg03220912_CCT2	0.000922089	0.000962187	-0.401588456	M1	Female	trans
cg18477969_OR5AN2P	0.000922091	0.000962187	-0.575412495	M1	Female	trans
cg09627874_HNRNPA1P68	0.000922095	0.000962187	0.375050328	M1	Female	trans
cg13045265_LINC00665	0.000922098	0.000962187	-0.335329759	M1	Female	trans
cg15157699_LINC01661	0.000922099	0.000962187	-0.473634828	M1	Female	trans
cg10031989_KCNJ8	0.000922099	0.000962187	-0.498444868	M1	Female	trans
cg14826752_FN1	0.0009221	0.000962187	-0.626324331	M1	Female	trans
cg04767732_KCNMB2	0.0009221	0.000962187	1.264733571	M1	Female	trans
cg21964800_GPR32	0.000922104	0.000962187	-0.473241753	M1	Female	trans
cg05275495_SNORD116-10	0.000922106	0.000962187	-0.372401302	M1	Female	trans
cg01725383_ENSG00000234826	0.000922106	0.000962187	0.6808137	M1	Female	trans
cg10284638_MIR34B	0.000922107	0.000962187	-0.40018269	M1	Female	trans
cg02982951_APOC4-APOC2	0.000922107	0.000962187	-0.295307482	M1	Female	trans
cg01807317_SREBF2-AS1	0.000922107	0.000962187	-0.377264023	M1	Female	trans
cg20803916_IQCK	0.000922107	0.000962187	-0.424833194	M1	Female	trans
cg03702660_MTND4LP13	0.000922108	0.000962187	-0.331629162	M1	Female	trans
cg21836905_PRAMEF2	0.00092211	0.000962187	-0.584642987	M1	Female	trans
cg21836905_RNA5-8SP5	0.00092211	0.000962187	-0.584642987	M1	Female	trans
cg21836905_BRI3P2	0.00092211	0.000962187	-0.584642987	M1	Female	trans
cg21836905_RN7SL601P	0.00092211	0.000962187	-0.584642987	M1	Female	trans
cg21836905_U3	0.00092211	0.000962187	-0.584642987	M1	Female	trans
cg21836905_ENSG00000234391	0.00092211	0.000962187	-0.584642987	M1	Female	trans
cg21836905_LINC00841	0.00092211	0.000962187	-0.327679812	M1	Female	trans
cg21836905_ENSG00000218561	0.00092211	0.000962187	-0.524476899	M1	Female	trans
cg21836905_LINC02032	0.00092211	0.000962187	-0.25263207	M1	Female	trans
cg15125392_ENSG00000231613	0.00092211	0.000962187	-0.367685827	M1	Female	trans
cg14136028_SNRPGP8	0.000922117	0.000962193	-0.527911425	M1	Female	trans
cg20176706_CFAP43	0.000922119	0.000962195	0.351778289	M1	Female	trans
cg10360725_VDAC1P2	0.000922123	0.000962197	-0.280172662	M1	Female	trans
cg01008267_GRAMD2A	0.000922125	0.000962197	-0.479705604	M1	Female	trans
cg13090817_ENSG00000237293	0.000922126	0.000962197	0.429938977	M1	Female	trans
cg06302815_TAF3	0.000922126	0.000962197	0.411505605	M1	Female	trans
cg01655290_FLNC-AS1	0.000922127	0.000962197	-0.337134131	M1	Female	trans
cg04145522_LINC01423	0.000922128	0.000962198	-0.17938105	M1	Female	trans
cg05006567_UQCRFS1P2	0.000922132	0.000962201	0.294204229	M1	Female	trans
cg04195855_BAX	0.000922132	0.000962201	-0.47814243	M1	Female	trans
cg14170201_NR4A2	0.000922142	0.00096221	-0.533296738	M1	Female	trans
cg02674186_TAF1C	0.000922149	0.000962215	0.452548231	M1	Female	trans
cg06346138_ENSG00000232536	0.000922149	0.000962215	-0.426484235	M1	Female	trans
cg15628518_IER2	0.000922151	0.000962216	-0.582282165	M1	Female	trans
cg24042772_SLC14A2	0.000922152	0.000962216	-0.486441063	M1	Female	trans
cg14526718_KRT42P	0.000922153	0.000962217	-0.408741849	M1	Female	trans
cg13854498_SCAND2P	0.000922154	0.000962217	-0.526626583	M1	Female	trans
cg02170695_HNRNPA3P2	0.000922156	0.000962217	-0.571375201	M1	Female	trans
cg24051473_ETHE1	0.000922156	0.000962217	-0.613800766	M1	Female	trans
cg18987683_NPS	0.000922158	0.000962217	0.54076016	M1	Female	trans
cg19010807_VSX2	0.000922159	0.000962218	-0.559611527	M1	Female	trans
cg06568056_IGLV1-40	0.00092216	0.000962218	0.28701441	M1	Female	trans
cg09825146_ENSG00000228204	0.000922162	0.000962219	0.468030435	M1	Female	trans
cg10411658_ENTPD6	0.000922164	0.000962219	0.404060981	M1	Female	trans
cg12129912_SNORD114-20	0.000922164	0.000962219	0.252488518	M1	Female	trans
cg11368935_CLDN10-AS1	0.000922167	0.000962221	-0.5017015	M1	Female	trans
cg12571007_ENSG00000214883	0.000922168	0.000962221	-0.396539108	M1	Female	trans
cg23398596_HCAR2	0.000922168	0.000962221	-0.472447527	M1	Female	trans
cg13728604_FAM47A	0.000922169	0.000962221	-0.425733979	M1	Female	trans
cg20126741_LHFPL3	0.000922172	0.000962222	-0.37599131	M1	Female	trans
cg09662852_CAVIN2-AS1	0.000922173	0.000962222	0.484372142	M1	Female	trans
cg16889057_RN7SKP259	0.000922173	0.000962222	-0.379922025	M1	Female	trans
cg10324032_SULT1A4	0.000922178	0.000962226	-0.504640979	M1	Female	trans
cg17265722_RN7SKP263	0.00092218	0.000962226	-0.502466794	M1	Female	trans
cg08296131_THAP5	0.00092218	0.000962226	-0.51821946	M1	Female	trans
cg18279090_ENSG00000216360	0.00092218	0.000962226	0.664958505	M1	Female	trans
cg21133255_ITPKC	0.000922184	0.000962227	-0.423246166	M1	Female	trans
cg15801909_TLR9	0.000922185	0.000962227	-0.523338163	M1	Female	trans
cg09817445_C5orf63	0.000922185	0.000962227	-0.387616315	M1	Female	trans
cg19822640_RNU6-315P	0.000922185	0.000962227	-0.486802929	M1	Female	trans
cg15185538_ENSG00000204814	0.000922186	0.000962227	-0.436787321	M1	Female	trans
cg07711067_LRRC37A2	0.000922187	0.000962228	-0.432887714	M1	Female	trans
cg11540596_ARHGEF2	0.000922189	0.000962229	-0.406488443	M1	Female	trans
cg02866996_ENSG00000205959	0.000922191	0.00096223	-0.448877929	M1	Female	trans
cg11394947_SORCS1	0.000922195	0.000962232	-0.404545046	M1	Female	trans
cg18903150_CTRL	0.000922195	0.000962232	-0.606981204	M1	Female	trans
cg22656247_AGKP2	0.000922197	0.000962232	-0.386156132	M1	Female	trans
cg20312287_CIR1P3	0.0009222	0.000962234	-0.237018931	M1	Female	trans
cg04510815_ZSCAN12P1	0.0009222	0.000962234	-0.788074024	M1	Female	trans
cg14855874_GNAT1	0.000922203	0.000962236	-0.549957814	M1	Female	trans
cg03847705_ABCB6	0.000922205	0.000962237	-0.58395019	M1	Female	trans
cg18301136_KANSL1-AS1	0.000922206	0.000962237	-0.401901599	M1	Female	trans
cg07173972_G6PD	0.000922209	0.00096224	-0.38781999	M1	Female	trans
cg13547127_IGLV7-46	0.000922211	0.000962241	0.298196573	M1	Female	trans
cg09874643_ENSG00000224025	0.000922215	0.000962245	-0.372644965	M1	Female	trans
cg02062451_FAM86C1P	0.000922219	0.000962247	0.546341501	M1	Female	trans
cg22668384_TSPEAR-AS2	0.000922219	0.000962247	0.466771288	M1	Female	trans
cg03023681_RAD51AP2	0.000922226	0.000962252	-0.322292695	M1	Female	trans
cg23535194_RNU6-984P	0.000922226	0.000962252	0.444596495	M1	Female	trans
cg21966616_TWIST1	0.00092223	0.000962255	-0.32497587	M1	Female	trans
cg09623464_FBXW2	0.000922236	0.000962261	-0.453953057	M1	Female	trans
cg20045882_NPLP1	0.000922238	0.000962262	0.399029531	M1	Female	trans
cg22193691_DDIAS	0.00092224	0.000962263	-0.56477829	M1	Female	trans
cg17777432_FAAP100	0.000922244	0.000962266	-0.507430746	M1	Female	trans
cg14864044_DNAJC19P6	0.000922247	0.000962268	-0.452513971	M1	Female	trans
cg10548700_CLEC4D	0.000922251	0.000962271	0.458884937	M1	Female	trans
cg15593298_NINJ1	0.000922252	0.000962272	-0.55003379	M1	Female	trans
cg21288684_SETD6P1	0.000922253	0.000962272	-0.512734464	M1	Female	trans
cg05651243_AFAP1L2	0.000922255	0.000962273	-0.384315177	M1	Female	trans
cg25271055_OR2A3P	0.000922257	0.000962274	-0.343472652	M1	Female	trans
cg18087761_HNRNPUL2	0.000922258	0.000962274	-0.419386136	M1	Female	trans
cg24667575_RPS14P4	0.00092226	0.000962274	-0.432460786	M1	Female	trans
cg06322601_CLPTM1	0.00092226	0.000962274	-0.368727115	M1	Female	trans
cg08493356_C6orf58	0.000922261	0.000962274	0.314440127	M1	Female	trans
cg25527627_ENSG00000238280	0.000922261	0.000962274	-0.407752815	M1	Female	trans
cg03560018_SFXN4	0.000922264	0.000962276	0.459622686	M1	Female	trans
cg09817445_ENSG00000227907	0.000922265	0.000962276	-0.430680342	M1	Female	trans
cg02680901_SNX7	0.000922267	0.000962277	-0.474783404	M1	Female	trans
cg25713370_ENSG00000228999	0.000922268	0.000962277	-0.337734762	M1	Female	trans
cg25037011_CLCN5	0.000922268	0.000962277	0.50665173	M1	Female	trans
cg02671217_U3	0.000922274	0.000962282	-0.355084224	M1	Female	trans
cg17337670_ENSG00000237174	0.000922276	0.000962282	-0.33181479	M1	Female	trans
cg07173972_FAM214A	0.000922276	0.000962282	0.367778926	M1	Female	trans
cg25804542_RNFT1P3	0.000922277	0.000962282	-0.491825403	M1	Female	trans
cg05493727_ENSG00000201407	0.000922278	0.000962282	-0.38648426	M1	Female	trans
cg07521193_CTSG	0.000922282	0.000962286	-0.468785243	M1	Female	trans
cg14045652_PYDC1	0.000922287	0.00096229	-0.505850411	M1	Female	trans
cg15520845_ALDOAP1	0.000922288	0.00096229	-0.373295715	M1	Female	trans
cg26338386_LIN28B-AS1	0.000922291	0.000962292	-0.435914371	M1	Female	trans
cg01083651_ENSG00000233968	0.000922292	0.000962292	-0.343530637	M1	Female	trans
cg14634826_SNORD83B	0.000922296	0.000962295	-0.419652185	M1	Female	trans
cg02487130_LAMA5	0.000922298	0.000962295	-0.51445399	M1	Female	trans
cg25212397_PDLIM3	0.000922299	0.000962295	0.394769187	M1	Female	trans
cg03227775_SCTR	0.000922299	0.000962295	-0.386055108	M1	Female	trans
cg15696658_TRIM49C	0.000922299	0.000962295	-0.581071672	M1	Female	trans
cg25855415_CYBC1	0.000922302	0.000962297	0.462508018	M1	Female	trans
cg16701694_PDLIM5	0.000922304	0.000962298	-0.42906955	M1	Female	trans
cg06338987_MKRN6P	0.000922305	0.000962298	-0.405185536	M1	Female	trans
cg24711094_EIF4E1B	0.000922307	0.000962299	-0.360526655	M1	Female	trans
cg03220912_DPH3	0.000922307	0.000962299	-0.399540839	M1	Female	trans
cg14014665_KANSL3	0.000922308	0.000962299	0.375502667	M1	Female	trans
cg08521677_H3P32	0.000922311	0.000962301	0.391294181	M1	Female	trans
cg15488978_CRYBA2	0.000922313	0.000962303	-0.545339765	M1	Female	trans
cg26307355_FGFR3P6	0.000922317	0.000962305	-0.31643839	M1	Female	trans
cg23209353_ZSCAN30	0.000922318	0.000962306	-0.365448258	M1	Female	trans
cg25527627_SPIN4	0.000922322	0.000962309	-0.340227082	M1	Female	trans
cg08795713_TBC1D3P3	0.000922328	0.000962312	-0.253610103	M1	Female	trans
cg22897634_IGKV2D-29	0.000922329	0.000962312	-0.049889317	M1	Female	trans
cg20695805_XAGE1A	0.00092233	0.000962312	0.47070952	M1	Female	trans
cg20695805_XAGE1B	0.00092233	0.000962312	0.47070952	M1	Female	trans
cg16140565_ATF1P1	0.000922331	0.000962312	-0.424652027	M1	Female	trans
cg16888267_UBA52P3	0.000922331	0.000962312	-0.396059761	M1	Female	trans
cg08868601_FAM170A	0.000922334	0.000962314	-0.621804459	M1	Female	trans
cg24719726_CLIC4P3	0.000922335	0.000962314	-0.364128923	M1	Female	trans
cg11642425_PAFAH1B2P1	0.000922338	0.000962317	0.67209755	M1	Female	trans
cg17855264_MMP14	0.000922339	0.000962317	-0.479017513	M1	Female	trans
cg01210264_CYP8B1	0.000922352	0.000962329	-0.266878451	M1	Female	trans
cg03894102_TXNL4AP1	0.000922356	0.000962332	-0.403358412	M1	Female	trans
cg15121877_ENSG00000240441	0.000922356	0.000962332	0.536600102	M1	Female	trans
cg21118618_LINC00315	0.000922357	0.000962332	-0.293820479	M1	Female	trans
cg10653573_ENSG00000241473	0.000922369	0.00096234	-0.404187616	M1	Female	trans
cg13626825_PAF1	0.00092237	0.00096234	-0.526921702	M1	Female	trans
cg18419651_RNU6-429P	0.000922374	0.00096234	0.524816154	M1	Female	trans
cg18419651_ENSG00000238066	0.000922374	0.00096234	0.524816154	M1	Female	trans
cg18419651_GLRX5P1	0.000922374	0.00096234	0.128830462	M1	Female	trans
cg18419651_LINC02630	0.000922374	0.00096234	0.63878588	M1	Female	trans
cg18419651_LINC02248	0.000922374	0.00096234	0.63878588	M1	Female	trans
cg18419651_CCNYL3	0.000922374	0.00096234	0.63878588	M1	Female	trans
cg18419651_RNU5F-7P	0.000922374	0.00096234	0.63878588	M1	Female	trans
cg18419651_ENSG00000240980	0.000922374	0.00096234	0.323002014	M1	Female	trans
cg17604362_CRTAC1	0.000922377	0.000962342	-0.533983411	M1	Female	trans
cg06567996_LRRC55	0.000922377	0.000962342	-0.417534319	M1	Female	trans
cg04198854_PPP1R3B	0.000922382	0.000962346	-0.352937381	M1	Female	trans
cg14724699_TRAJ4	0.000922384	0.000962347	0.497543037	M1	Female	trans
cg02526838_CD14	0.000922385	0.000962347	-0.606399799	M1	Female	trans
cg05800065_OR5W2	0.000922386	0.000962347	0.47917458	M1	Female	trans
cg09162333_ABCF3	0.000922386	0.000962347	-0.487707731	M1	Female	trans
cg16581747_ENSG00000215899	0.000922387	0.000962347	-0.481886047	M1	Female	trans
cg12999453_HDAC1P2	0.000922388	0.000962347	0.417833899	M1	Female	trans
cg05558609_MTCYBP42	0.000922391	0.000962349	-0.384549057	M1	Female	trans
cg09908042_IGBP1-AS1	0.000922399	0.000962354	-0.27598973	M1	Female	trans
cg25706257_RN7SL60P	0.000922399	0.000962354	-0.40212	M1	Female	trans
cg10953594_TRBV8-2	0.0009224	0.000962354	0.446851	M1	Female	trans
cg15197135_ENSG00000228554	0.0009224	0.000962354	-0.373391468	M1	Female	trans
cg15125392_ENSG00000228553	0.000922401	0.000962354	-0.355321641	M1	Female	trans
cg04337937_LCP1	0.000922401	0.000962354	-0.508652866	M1	Female	trans
cg11481231_ENSG00000231125	0.000922402	0.000962354	0.582659234	M1	Female	trans
cg00090697_CLEC6A	0.000922405	0.000962356	-0.477328252	M1	Female	trans
cg11170217_POGLUT3	0.000922406	0.000962356	-0.380780654	M1	Female	trans
cg00459997_ENSG00000236864	0.000922407	0.000962356	-0.499913759	M1	Female	trans
cg23654844_IGF2BP2	0.000922407	0.000962356	1.703427581	M1	Female	trans
cg01169429_CDC73	0.000922411	0.000962359	-0.496952311	M1	Female	trans
cg08402735_MID1IP1	0.000922413	0.00096236	-0.459660156	M1	Female	trans
cg08630891_RPS3AP39	0.000922415	0.000962361	-0.273982878	M1	Female	trans
cg04195855_HDAC6	0.000922416	0.000962361	-0.4809623	M1	Female	trans
cg08121165_TMEM167B	0.000922416	0.000962361	0.418272838	M1	Female	trans
cg18943454_ATP5MC1P1	0.000922418	0.000962362	0.573401542	M1	Female	trans
cg09283750_HPSE	0.000922419	0.000962362	-0.549810273	M1	Female	trans
cg19546703_ENSG00000229242	0.000922421	0.000962362	0.789216026	M1	Female	trans
cg12774454_MED18	0.000922421	0.000962362	0.394737819	M1	Female	trans
cg23773946_SNX16	0.000922423	0.000962362	0.419340733	M1	Female	trans
cg18991231_RNA5SP396	0.000922423	0.000962362	-0.272259912	M1	Female	trans
cg11911060_PRF1	0.000922424	0.000962363	-0.534220888	M1	Female	trans
cg03169191_DDC	0.000922425	0.000962363	-0.461536841	M1	Female	trans
cg04989686_FAM242D	0.000922431	0.000962368	-0.504979127	M1	Female	trans
cg18580274_MRPL10	0.000922434	0.00096237	-0.443531603	M1	Female	trans
cg12606694_RASA4	0.000922439	0.000962374	0.426921606	M1	Female	trans
cg20111163_PRRX2-AS1	0.00092244	0.000962374	0.460437707	M1	Female	trans
cg07207099_UBE2V2	0.000922441	0.000962374	0.302461885	M1	Female	trans
cg26083968_PCDHB7	0.000922442	0.000962374	-0.485401008	M1	Female	trans
cg19432688_FLOT2	0.000922447	0.000962378	-0.41336941	M1	Female	trans
cg06110166_LINC02828	0.000922447	0.000962378	-0.428453362	M1	Female	trans
cg14513900_IGLV3-16	0.00092245	0.000962378	-0.160409202	M1	Female	trans
cg12276019_SSUH2	0.00092245	0.000962378	0.444771977	M1	Female	trans
cg03499808_C1QTNF12	0.000922451	0.000962378	-0.420591413	M1	Female	trans
cg18359218_ENSG00000237160	0.000922451	0.000962378	-0.385432341	M1	Female	trans
cg04278770_ENSG00000234017	0.000922451	0.000962378	-0.424476801	M1	Female	trans
cg21953717_SAT2	0.000922454	0.000962379	-0.420413254	M1	Female	trans
cg17264779_ENSG00000217334	0.000922454	0.000962379	-0.383771608	M1	Female	trans
cg09533857_TDRD12	0.000922455	0.000962379	-0.303457974	M1	Female	trans
cg02477557_ENSG00000227987	0.000922457	0.00096238	0.539812941	M1	Female	trans
cg04208996_RPS15AP34	0.000922463	0.000962385	-0.487855205	M1	Female	trans
cg04498418_CYP4F62P	0.000922464	0.000962386	0.42095772	M1	Female	trans
cg12942009_SNORD57	0.000922471	0.000962392	-0.406458278	M1	Female	trans
cg09476440_EXOC7	0.000922476	0.000962396	0.366371016	M1	Female	trans
cg15838301_ENSG00000235023	0.000922477	0.000962396	-0.305657958	M1	Female	trans
cg24479590_GMEB2	0.000922478	0.000962396	-0.468742389	M1	Female	trans
cg18373580_ENSG00000230769	0.000922478	0.000962396	0.477871604	M1	Female	trans
cg14501357_ENSG00000232557	0.000922485	0.000962401	0.429984219	M1	Female	trans
cg05689028_ARHGAP42P1	0.000922488	0.000962404	-0.543899972	M1	Female	trans
cg19534681_LINC01068	0.000922489	0.000962404	0.346233306	M1	Female	trans
cg08936603_ASB13	0.000922491	0.000962405	0.518776493	M1	Female	trans
cg20942887_NLRP2	0.000922492	0.000962405	-0.338733986	M1	Female	trans
cg20785758_MORF4	0.000922495	0.000962407	-0.517293125	M1	Female	trans
cg13917481_TNFSF12	0.000922497	0.000962409	-0.413547107	M1	Female	trans
cg26975587_ACTBP1	0.000922499	0.00096241	0.383605746	M1	Female	trans
cg15408512_SNRPEP8	0.000922502	0.000962412	-0.274411426	M1	Female	trans
cg08844974_GCNT2P1	0.000922503	0.000962412	-0.394889783	M1	Female	trans
cg04296540_PTPRQ	0.000922505	0.000962414	0.394690686	M1	Female	trans
cg05013064_ENSG00000228553	0.000922507	0.000962414	0.423878339	M1	Female	trans
cg23805755_OR6W1P	0.000922508	0.000962414	-0.407207961	M1	Female	trans
cg25855415_ABHD8	0.000922515	0.00096242	0.436763982	M1	Female	trans
cg21828663_IL18BP	0.000922515	0.00096242	-0.381001688	M1	Female	trans
cg24708145_ENSG00000228421	0.000922516	0.00096242	0.37987956	M1	Female	trans
cg06736785_SLC10A1	0.000922517	0.00096242	0.442579603	M1	Female	trans
cg05841486_RNU6-888P	0.000922517	0.00096242	-0.456759972	M1	Female	trans
cg09981313_MAF	0.000922518	0.00096242	-0.387003529	M1	Female	trans
cg22535327_ENSG00000214759	0.000922525	0.000962426	-0.363913666	M1	Female	trans
cg15532012_C19orf54	0.00092253	0.00096243	-0.459553063	M1	Female	trans
cg27032760_TXNP2	0.000922532	0.00096243	-0.484294411	M1	Female	trans
cg18053749_RN7SL169P	0.000922532	0.00096243	0.4967771	M1	Female	trans
cg19111078_AAMP	0.000922533	0.00096243	-0.413443465	M1	Female	trans
cg22618164_UBE2WP1	0.000922534	0.00096243	0.249433474	M1	Female	trans
cg20470643_TUBB8P9	0.000922536	0.000962432	-0.423198056	M1	Female	trans
cg00117961_PCDHA13	0.000922539	0.000962433	-0.553399927	M1	Female	trans
cg16189873_RPL37P13	0.000922541	0.000962433	-0.507571932	M1	Female	trans
cg20910935_TTTY13	0.000922541	0.000962433	-0.588845948	M1	Female	trans
cg18205030_OCM2	0.000922542	0.000962433	-0.320985897	M1	Female	trans
cg04514467_Y_RNA	0.000922542	0.000962433	-0.557792659	M1	Female	trans
cg10180404_STAP1	0.000922545	0.000962436	0.528189017	M1	Female	trans
cg20602786_LINC02843	0.000922546	0.000962436	-0.410847007	M1	Female	trans
cg15859083_MYEF2	0.000922548	0.000962436	0.413573738	M1	Female	trans
cg20112827_CITED4	0.00092255	0.000962436	-0.390112272	M1	Female	trans
cg26259001_RN7SL416P	0.000922552	0.000962436	0.388650053	M1	Female	trans
cg05737004_RNU6-874P	0.000922552	0.000962436	-0.359976157	M1	Female	trans
cg06281627_TMSB10P1	0.000922553	0.000962436	-0.296862807	M1	Female	trans
cg04365481_ANKRD42	0.000922554	0.000962436	0.40653199	M1	Female	trans
cg09167875_LRRK1	0.000922554	0.000962436	-0.431018347	M1	Female	trans
cg25568114_SLITRK3	0.000922554	0.000962436	-0.438496269	M1	Female	trans
cg26084529_SMSP1	0.000922555	0.000962437	-0.46169478	M1	Female	trans
cg00084669_TMEM54	0.000922557	0.000962438	-0.496876619	M1	Female	trans
cg11761102_HDAC4	0.000922565	0.000962445	-0.588697316	M1	Female	trans
cg07128900_VSX2	0.000922567	0.000962446	-0.418928696	M1	Female	trans
cg22629903_FRG1JP	0.000922567	0.000962446	-0.529314882	M1	Female	trans
cg11268585_ADAMTS6	0.000922569	0.000962446	-0.321238971	M1	Female	trans
cg14190294_ENSG00000204894	0.00092257	0.000962446	-0.376835359	M1	Female	trans
cg12488134_OR6F1	0.00092257	0.000962446	-0.435731185	M1	Female	trans
cg04870483_RNA5SP387	0.000922575	0.00096245	0.507550702	M1	Female	trans
cg03669282_OR1D2	0.000922578	0.000962452	0.498170364	M1	Female	trans
cg13127411_LCN1	0.000922578	0.000962452	-0.225501034	M1	Female	trans
cg17604362_ENSG00000236347	0.000922583	0.000962456	-0.723034532	M1	Female	trans
cg27015302_LRRIQ1	0.000922588	0.000962457	-0.354652226	M1	Female	trans
cg14815329_RAP1A	0.000922588	0.000962457	-0.373039875	M1	Female	trans
cg23814184_TRAPPC12	0.000922588	0.000962457	-0.551066643	M1	Female	trans
cg17709804_MRPL41	0.000922589	0.000962457	-0.427607244	M1	Female	trans
cg04070200_ENSG00000212415	0.000922589	0.000962457	-0.413849704	M1	Female	trans
cg26837508_PRKCIP1	0.00092259	0.000962457	-0.289599059	M1	Female	trans
cg03974777_SPZ1	0.000922591	0.000962458	-0.585575203	M1	Female	trans
cg05943251_ENSG00000226756	0.000922593	0.000962459	-0.420411777	M1	Female	trans
cg04492287_MRPS26	0.000922595	0.000962459	-0.441199509	M1	Female	trans
cg23238869_RHOXF1P1	0.000922596	0.00096246	-0.370162295	M1	Female	trans
cg16368146_ENSG00000197813	0.000922606	0.00096247	0.443462245	M1	Female	trans
cg10601372_RPL36AP40	0.000922609	0.000962472	-0.344015735	M1	Female	trans
cg14743534_CTDP1	0.00092261	0.000962472	-0.428564613	M1	Female	trans
cg24001233_ITCH-AS1	0.000922612	0.000962473	-0.336059974	M1	Female	trans
cg02463727_DNAJA1P3	0.00092262	0.00096248	-0.469708486	M1	Female	trans
cg03734133_RPL24P2	0.00092262	0.00096248	-0.403709241	M1	Female	trans
cg03206660_CNTNAP3	0.000922624	0.000962482	-0.465609141	M1	Female	trans
cg10149013_RAD54L	0.000922624	0.000962482	-0.403905837	M1	Female	trans
cg10949113_PPM1J	0.000922628	0.000962484	-0.491250638	M1	Female	trans
cg27459981_LINC00658	0.000922628	0.000962484	0.591255832	M1	Female	trans
cg10429573_ENSG00000237520	0.000922631	0.000962484	-0.491428739	M1	Female	trans
cg17841227_SNORA36C	0.000922631	0.000962484	-0.407520757	M1	Female	trans
cg18372600_ENSG00000233268	0.000922631	0.000962484	-0.280763071	M1	Female	trans
cg25716065_MTATP6P26	0.000922632	0.000962484	0.338812375	M1	Female	trans
cg13381243_NAALADL2-AS2	0.000922632	0.000962484	-0.612771438	M1	Female	trans
cg00886748_STARD9	0.000922634	0.000962485	-0.412413861	M1	Female	trans
cg23170280_ENY2	0.000922635	0.000962485	-0.49802721	M1	Female	trans
cg21953717_SNORD36B	0.000922637	0.000962485	-0.48804291	M1	Female	trans
cg25481838_C10orf95	0.000922638	0.000962485	-0.449186657	M1	Female	trans
cg22806076_GRAMD2B	0.000922639	0.000962485	-0.506153916	M1	Female	trans
cg23943415_LINC01535	0.000922639	0.000962485	-0.390029848	M1	Female	trans
cg10411658_RASA4CP	0.000922639	0.000962485	0.382550713	M1	Female	trans
cg03094912_RNU6-47P	0.000922642	0.000962487	-0.289304814	M1	Female	trans
cg00849267_HMGB1P13	0.000922643	0.000962487	-0.398848845	M1	Female	trans
cg01733904_RNA5SP91	0.000922647	0.00096249	0.734373397	M1	Female	trans
cg17759806_ENSG00000226160	0.000922649	0.000962491	-0.563186048	M1	Female	trans
cg17213650_OR10A2	0.000922652	0.000962493	-0.290939411	M1	Female	trans
cg18480033_HR	0.000922654	0.000962494	-0.332929583	M1	Female	trans
cg26593967_RNU6-28P	0.000922661	0.000962501	-0.551615211	M1	Female	trans
cg00770964_ENSG00000238390	0.000922662	0.000962501	0.590316414	M1	Female	trans
cg17542751_RNF208	0.000922664	0.000962502	-0.631864696	M1	Female	trans
cg00001793_ENSG00000224001	0.000922668	0.000962506	-0.359603902	M1	Female	trans
cg15109916_CPEB1	0.00092267	0.000962506	-0.467507055	M1	Female	trans
cg13249146_DEFB4A	0.000922671	0.000962507	-0.58498384	M1	Female	trans
cg19147015_RNA5SP95	0.000922672	0.000962507	-0.374075102	M1	Female	trans
cg15278888_SLC25A15P2	0.000922674	0.000962508	-0.207930131	M1	Female	trans
cg01503390_C6orf141	0.000922674	0.000962508	-0.419528593	M1	Female	trans
cg10723869_OR7E96P	0.000922676	0.000962508	-0.618672182	M1	Female	trans
cg17531962_PROK2	0.000922677	0.000962508	-0.519692833	M1	Female	trans
cg15933501_RNU7-127P	0.000922684	0.000962514	-0.380807858	M1	Female	trans
cg10217166_DACT1	0.000922687	0.000962516	-0.476019574	M1	Female	trans
cg08776711_GATAD2A	0.000922688	0.000962516	-0.448399273	M1	Female	trans
cg15029183_ZDHHC14	0.000922688	0.000962516	-0.378910849	M1	Female	trans
cg23461216_R3HDM4	0.000922689	0.000962516	-0.459691899	M1	Female	trans
cg12353041_FEZF1	0.000922691	0.000962517	-0.468514251	M1	Female	trans
cg26162637_ENSG00000236366	0.000922694	0.00096252	-0.233192912	M1	Female	trans
cg06175279_ENSG00000234903	0.0009227	0.000962525	-0.390305549	M1	Female	trans
cg26320152_CIRBP	0.000922701	0.000962525	0.383414484	M1	Female	trans
cg06338987_NOXA1	0.000922704	0.000962528	-0.389712932	M1	Female	trans
cg02303400_TENT5A	0.000922707	0.000962528	-0.437217349	M1	Female	trans
cg13324406_RNU4-69P	0.000922707	0.000962528	-0.430271015	M1	Female	trans
cg23070318_SMG7	0.000922708	0.000962528	-0.45712827	M1	Female	trans
cg12914151_ENSG00000240328	0.000922708	0.000962528	-0.406787045	M1	Female	trans
cg27536188_ENSG00000227066	0.000922709	0.000962528	-0.390181439	M1	Female	trans
cg09235504_PTPRT-AS1	0.000922711	0.000962528	-0.323226282	M1	Female	trans
cg02080116_BTBD16	0.000922711	0.000962528	-0.607910826	M1	Female	trans
cg24969888_ENSG00000213150	0.000922712	0.000962528	-0.317914319	M1	Female	trans
cg16792066_MYC	0.000922714	0.000962529	0.324812371	M1	Female	trans
cg25284798_SLC52A3	0.000922716	0.000962531	-0.374979087	M1	Female	trans
cg14044167_GPR82	0.00092272	0.000962533	-0.472954903	M1	Female	trans
cg09156598_ADH7	0.00092272	0.000962533	-0.462817498	M1	Female	trans
cg25706257_MRPL50P4	0.000922722	0.000962534	-0.377983755	M1	Female	trans
cg04571903_ERLIN1	0.00092273	0.000962541	-0.474191841	M1	Female	trans
cg06373377_ENSG00000241886	0.000922732	0.000962543	-0.675686492	M1	Female	trans
cg10055059_TP73-AS3	0.000922736	0.000962545	0.583755742	M1	Female	trans
cg14725631_LMX1A-AS1	0.000922737	0.000962545	-0.249514859	M1	Female	trans
cg03734133_PDE6D	0.000922737	0.000962545	-0.380640604	M1	Female	trans
cg14509967_LINC02068	0.000922738	0.000962545	0.303940552	M1	Female	trans
cg08121165_RFC5	0.00092274	0.000962546	0.420559319	M1	Female	trans
cg23461216_RNU6-1283P	0.000922745	0.000962551	-0.374642314	M1	Female	trans
cg04488703_PTS	0.000922746	0.000962551	-0.507989504	M1	Female	trans
cg24236917_SNORD108	0.000922751	0.000962554	-0.548222808	M1	Female	trans
cg01136850_ENSG00000237293	0.000922763	0.000962566	0.515762076	M1	Female	trans
cg27082921_NFIC	0.000922767	0.000962569	0.487353496	M1	Female	trans
cg09825146_ENSG00000223342	0.000922773	0.000962574	0.543716631	M1	Female	trans
cg20017123_CCDC185	0.000922778	0.000962577	-0.35620039	M1	Female	trans
cg20491223_FDPSP5	0.000922778	0.000962577	0.374986859	M1	Female	trans
cg19765834_ENSG00000232693	0.000922781	0.000962579	-0.298357297	M1	Female	trans
cg24561600_POU4F2	0.000922786	0.000962584	-0.474278244	M1	Female	trans
cg12372706_SHH	0.000922789	0.000962585	-0.369059783	M1	Female	trans
cg03821157_SEPTIN7P3	0.00092279	0.000962585	0.436620305	M1	Female	trans
cg13814351_NPM1P8	0.000922791	0.000962585	0.410729961	M1	Female	trans
cg07905199_SP1	0.000922791	0.000962585	0.406252201	M1	Female	trans
cg09377308_FTL	0.000922792	0.000962585	-0.517810119	M1	Female	trans
cg13611088_AP2S1	0.000922797	0.00096259	-0.651284021	M1	Female	trans
cg05103573_PTGIR	0.000922799	0.000962591	-0.420672214	M1	Female	trans
cg16856722_RN7SL571P	0.0009228	0.000962591	-0.385314364	M1	Female	trans
cg13716788_ENSG00000230991	0.0009228	0.000962591	-0.383639215	M1	Female	trans
cg02930701_ENSG00000230578	0.000922803	0.000962592	-0.413784748	M1	Female	trans
cg14832818_ENSG00000231140	0.000922804	0.000962592	-0.400202839	M1	Female	trans
cg11166303_DDX39AP1	0.000922807	0.000962594	-0.404206417	M1	Female	trans
cg03900021_CCDC185	0.000922815	0.000962601	-0.350642886	M1	Female	trans
cg00199007_THOC6	0.000922815	0.000962601	-0.410953293	M1	Female	trans
cg13355874_RPS4Y1	0.000922816	0.000962601	-0.465992874	M1	Female	trans
cg26722534_UBE2E1-AS1	0.000922817	0.000962601	-0.449167678	M1	Female	trans
cg05595832_FAM181B	0.000922818	0.000962601	-0.497736765	M1	Female	trans
cg10797095_PTPRN2-AS1	0.000922821	0.000962604	-0.412508086	M1	Female	trans
cg12914151_ENSG00000225087	0.000922823	0.000962605	-0.43648641	M1	Female	trans
cg08898155_ENSG00000229882	0.000922824	0.000962605	0.435028773	M1	Female	trans
cg12020396_CCDC65	0.000922827	0.000962608	0.490120289	M1	Female	trans
cg11642891_FKBP1B	0.00092283	0.000962609	-0.399362428	M1	Female	trans
cg25217772_OR9A1P	0.00092283	0.000962609	-0.486642099	M1	Female	trans
cg16726234_C3orf35	0.000922834	0.00096261	-0.375582051	M1	Female	trans
cg15011734_HDHD5	0.000922834	0.00096261	-0.696300418	M1	Female	trans
cg07905199_AXIN2	0.000922834	0.00096261	0.42002366	M1	Female	trans
ch.20.50133246R_ENSG00000230709	0.000922855	0.000962627	-0.407256698	M1	Female	trans
cg01018054_MERTK	0.000922855	0.000962627	-0.470639925	M1	Female	trans
cg05818000_ALOX5	0.000922855	0.000962627	-0.560790914	M1	Female	trans
cg14882966_DEFB126	0.00092286	0.000962627	0.262480599	M1	Female	trans
cg27043548_RNU6-30P	0.00092286	0.000962627	-0.440155107	M1	Female	trans
cg13258697_RPL21P91	0.00092286	0.000962627	-0.31358806	M1	Female	trans
cg21400562_MIR203A	0.000922861	0.000962627	-0.311100396	M1	Female	trans
cg10549973_AADACL2	0.000922861	0.000962627	0.436019324	M1	Female	trans
cg12163800_RNU6-1169P	0.000922864	0.000962627	-0.300962672	M1	Female	trans
cg22829098_ZNF622P1	0.000922864	0.000962627	0.528339258	M1	Female	trans
cg02172724_ENSG00000233223	0.000922866	0.000962627	-0.479964126	M1	Female	trans
cg12482253_ENSG00000227192	0.000922867	0.000962627	-0.343126556	M1	Female	trans
cg13899739_CTAG1B	0.000922869	0.000962627	-0.336511933	M1	Female	trans
cg07817705_RNU4-34P	0.00092287	0.000962627	-0.297738252	M1	Female	trans
cg26759296_IREB2	0.000922872	0.000962627	-0.421745371	M1	Female	trans
cg19964403_RN7SL63P	0.000922873	0.000962627	-0.402436168	M1	Female	trans
cg06548827_PFKFB3	0.000922873	0.000962627	-0.443787962	M1	Female	trans
cg27472156_Y_RNA	0.000922875	0.000962627	0.439906708	M1	Female	trans
cg13321077_STIM1	0.000922876	0.000962627	-0.513623601	M1	Female	trans
cg10095057_FAM90A13P	0.000922876	0.000962627	-0.483307847	M1	Female	trans
cg25951934_ACVRL1	0.000922876	0.000962627	-0.471469233	M1	Female	trans
cg25149516_RPL7P36	0.000922876	0.000962627	-0.403591118	M1	Female	trans
cg25149516_RNA5SP222	0.000922876	0.000962627	-0.601387382	M1	Female	trans
cg25149516_MIR548H1	0.000922876	0.000962627	-0.30894215	M1	Female	trans
cg25149516_RNA5SP513	0.000922876	0.000962627	-0.426828882	M1	Female	trans
cg25149516_ENSG00000213875	0.000922876	0.000962627	-0.601387382	M1	Female	trans
cg25149516_AKR1B1P8	0.000922876	0.000962627	-0.601387382	M1	Female	trans
cg25149516_ENSG00000239408	0.000922876	0.000962627	-0.601387382	M1	Female	trans
cg25149516_RNU6-508P	0.000922876	0.000962627	-0.273023824	M1	Female	trans
cg10411658_MLF1	0.000922879	0.00096263	-0.40934189	M1	Female	trans
cg09774124_LINC02247	0.000922881	0.00096263	-0.454357885	M1	Female	trans
cg06469326_PLPP4	0.000922885	0.000962633	-0.509131269	M1	Female	trans
cg23806703_NDUFS1	0.000922886	0.000962633	-0.436020094	M1	Female	trans
cg16210324_TEX43	0.000922889	0.000962636	-0.401448101	M1	Female	trans
cg23885472_PCDH8	0.000922891	0.000962637	-0.472226543	M1	Female	trans
cg24014805_RPL39P33	0.000922896	0.000962641	-0.495787384	M1	Female	trans
cg09739816_SLC29A3	0.000922897	0.000962642	-0.639577757	M1	Female	trans
cg24259615_GJA6P	0.000922899	0.000962643	-0.497931364	M1	Female	trans
cg16899501_ENSG00000229896	0.0009229	0.000962643	-0.351941938	M1	Female	trans
cg16368146_VWF	0.000922903	0.000962644	-0.456858274	M1	Female	trans
cg09684846_ARL6IP1P2	0.000922904	0.000962644	0.374992639	M1	Female	trans
cg02661831_LINC00951	0.000922904	0.000962644	-0.31858084	M1	Female	trans
cg11733135_SNRPGP13	0.000922905	0.000962644	-0.37088663	M1	Female	trans
cg11889058_FER	0.000922906	0.000962644	-0.365494512	M1	Female	trans
cg15079934_RTL8B	0.000922907	0.000962644	0.400256272	M1	Female	trans
cg18361467_RPS13P5	0.000922908	0.000962644	-0.36971842	M1	Female	trans
cg06193958_LINC01911	0.00092291	0.000962646	0.528535584	M1	Female	trans
cg01577475_FOXD4L5	0.000922916	0.000962651	0.445589728	M1	Female	trans
cg26926138_RPL19P20	0.000922919	0.000962652	0.489645456	M1	Female	trans
cg05577657_ENSG00000234255	0.000922922	0.000962652	-0.478113341	M1	Female	trans
cg03830265_KATNAL1	0.000922922	0.000962652	-0.404281445	M1	Female	trans
cg02487130_SRC	0.000922922	0.000962652	-0.532393839	M1	Female	trans
cg21766141_ENSG00000223356	0.000922925	0.000962652	-0.25905871	M1	Female	trans
cg23611375_TRBJ2-2P	0.000922927	0.000962652	0.477156812	M1	Female	trans
cg05344583_C21orf62	0.000922928	0.000962652	0.50922898	M1	Female	trans
cg10084670_LINC01734	0.000922929	0.000962652	0.362327428	M1	Female	trans
cg13339116_TRAV24	0.000922929	0.000962652	-0.371992794	M1	Female	trans
cg18343923_RNVU1-32	0.00092293	0.000962652	-0.46150068	M1	Female	trans
cg17693656_TAS2R1	0.000922936	0.000962652	-0.48547466	M1	Female	trans
cg06880767_ENSG00000225513	0.000922936	0.000962652	-0.367810202	M1	Female	trans
cg04949981_RNU6-1105P	0.000922939	0.000962652	-0.268919175	M1	Female	trans
cg13914810_PRAMEF2	0.000922939	0.000962652	0.716344704	M1	Female	trans
cg13914810_RNA5-8SP5	0.000922939	0.000962652	0.716344704	M1	Female	trans
cg13914810_LINC00841	0.000922939	0.000962652	0.40149579	M1	Female	trans
cg13914810_BRI3P2	0.000922939	0.000962652	0.716344704	M1	Female	trans
cg13914810_RN7SL601P	0.000922939	0.000962652	0.716344704	M1	Female	trans
cg13914810_U3	0.000922939	0.000962652	0.716344704	M1	Female	trans
cg13914810_ENSG00000234391	0.000922939	0.000962652	0.716344704	M1	Female	trans
cg13914810_ENSG00000218561	0.000922939	0.000962652	0.642625085	M1	Female	trans
cg13914810_LINC02032	0.000922939	0.000962652	0.309542146	M1	Female	trans
cg22027573_OAS2	0.00092294	0.000962652	-0.418759305	M1	Female	trans
cg08694186_RPS6P12	0.000922941	0.000962652	-0.476004706	M1	Female	trans
cg04586332_LINC02023	0.000922941	0.000962652	-0.524016363	M1	Female	trans
cg10584986_FAM43B	0.000922948	0.000962659	-0.435696458	M1	Female	trans
cg18344168_IBSP	0.000922951	0.000962659	-0.406224025	M1	Female	trans
cg20973649_ENSG00000232411	0.000922951	0.000962659	-0.343727588	M1	Female	trans
cg02874992_ENSG00000236327	0.000922951	0.000962659	-0.489690056	M1	Female	trans
cg17414101_N4BP2	0.000922954	0.000962661	0.413324126	M1	Female	trans
cg20784955_LINC01276	0.000922958	0.000962661	-0.269746101	M1	Female	trans
cg14063347_ENSG00000240790	0.000922958	0.000962661	-0.432750711	M1	Female	trans
cg04667681_LINC02067	0.000922959	0.000962661	-0.387691789	M1	Female	trans
cg21903920_NAP1L6P	0.00092296	0.000962661	-0.303422048	M1	Female	trans
cg22621745_CT45A5	0.000922962	0.000962661	0.621680079	M1	Female	trans
cg12782696_PTH2R	0.000922962	0.000962661	-0.507819965	M1	Female	trans
cg01032946_SNORD82	0.000922962	0.000962661	-0.472507442	M1	Female	trans
cg03654727_RN7SL681P	0.000922963	0.000962662	-0.343350608	M1	Female	trans
cg04726019_PITX3	0.000922967	0.000962665	-0.51479348	M1	Female	trans
cg18923635_ENSG00000215310	0.000922967	0.000962665	-0.463930048	M1	Female	trans
cg10217166_PRAMEF12	0.00092297	0.000962667	-0.332304325	M1	Female	trans
cg17158894_PPP3CC	0.000922972	0.000962668	-0.583067888	M1	Female	trans
cg07817705_ENSG00000213209	0.000922973	0.000962668	-0.426373244	M1	Female	trans
cg21948967_SNHG7	0.000922978	0.000962671	-0.601724702	M1	Female	trans
cg12181264_ENSG00000237606	0.00092298	0.000962671	-0.283353246	M1	Female	trans
cg23634134_SIRPG	0.00092298	0.000962671	0.615258999	M1	Female	trans
cg12283040_ZIK1P1	0.00092298	0.000962671	-0.497435472	M1	Female	trans
cg17261658_FCGR3B	0.000922983	0.000962673	-0.616516593	M1	Female	trans
cg23238869_RNA5SP334	0.000922987	0.000962675	-0.396615636	M1	Female	trans
cg07729440_IFIT1	0.000922987	0.000962675	-0.500523578	M1	Female	trans
cg03012203_ENSG00000236246	0.000922987	0.000962675	-0.444778131	M1	Female	trans
cg23954535_IGHM	0.000922989	0.000962676	-0.27545264	M1	Female	trans
cg00143364_RNU1-82P	0.000922989	0.000962676	-0.526428156	M1	Female	trans
cg22764591_RNU4-44P	0.000922993	0.000962678	0.451650484	M1	Female	trans
cg04667681_ENSG00000232978	0.000922994	0.000962678	-0.359007109	M1	Female	trans
cg01826354_SNORA36C	0.000922996	0.000962678	-0.437291054	M1	Female	trans
cg15985500_XAGE1A	0.000922996	0.000962678	-0.431318704	M1	Female	trans
cg15985500_XAGE1B	0.000922996	0.000962678	-0.431318704	M1	Female	trans
cg26307193_ENSG00000242396	0.000922999	0.00096268	-0.381331668	M1	Female	trans
cg18976191_RPS15AP27	0.000923009	0.00096269	-0.262113429	M1	Female	trans
cg16430407_HEPHL1	0.000923011	0.000962691	-0.456855287	M1	Female	trans
cg05713971_RPS3AP13	0.000923012	0.000962691	0.444945521	M1	Female	trans
cg09435249_ENSG00000233511	0.000923021	0.000962693	-0.374281244	M1	Female	trans
cg03664889_ENSG00000213169	0.000923021	0.000962693	0.176348159	M1	Female	trans
cg00837832_SEMA5B	0.000923022	0.000962693	-0.586304966	M1	Female	trans
cg11821302_TUB	0.000923024	0.000962693	-0.387707136	M1	Female	trans
cg22193691_ENSG00000235242	0.000923025	0.000962693	-0.661391728	M1	Female	trans
cg01775558_PDK2	0.000923027	0.000962693	-0.485014335	M1	Female	trans
cg16269733_RN7SL274P	0.000923027	0.000962693	0.215967167	M1	Female	trans
cg16269733_RN7SKP231	0.000923027	0.000962693	0.496247753	M1	Female	trans
cg16269733_LRIT1	0.000923027	0.000962693	0.496247753	M1	Female	trans
cg16269733_PRAMEF20	0.000923027	0.000962693	0.699196211	M1	Female	trans
cg16269733_LINC01653	0.000923027	0.000962693	0.699196211	M1	Female	trans
cg16269733_RPS26P48	0.000923027	0.000962693	0.317428049	M1	Female	trans
cg16269733_RNU6-266P	0.000923027	0.000962693	0.699196211	M1	Female	trans
cg16269733_ENSG00000238129	0.000923027	0.000962693	0.699196211	M1	Female	trans
cg08779982_FAM86KP	0.000923028	0.000962693	-0.429537859	M1	Female	trans
cg08932440_SEMA3E	0.000923037	0.000962701	0.488429236	M1	Female	trans
cg20337110_EPN3	0.000923038	0.000962701	0.685313774	M1	Female	trans
cg22637538_AGRN	0.000923041	0.000962704	-0.450068781	M1	Female	trans
cg22394530_OLFM1	0.000923049	0.000962711	-0.480342231	M1	Female	trans
cg07817705_ENSG00000237666	0.00092305	0.000962711	-0.272738878	M1	Female	trans
cg08173709_MAFA	0.000923058	0.000962718	-0.407384856	M1	Female	trans
cg22816913_ENSG00000237888	0.000923065	0.000962721	0.371113548	M1	Female	trans
cg26337010_SURF6P1	0.000923066	0.000962721	-0.414815216	M1	Female	trans
cg22646311_SPATA21	0.000923068	0.000962721	0.390086442	M1	Female	trans
cg01775558_POLR2E	0.00092307	0.000962721	-0.481959515	M1	Female	trans
cg07736530_HYAL4	0.00092307	0.000962721	-0.382330228	M1	Female	trans
cg18339359_KIF5A	0.000923071	0.000962721	-0.403606629	M1	Female	trans
cg13700458_ENSG00000239254	0.000923071	0.000962721	-0.332362178	M1	Female	trans
cg00218134_COA3	0.000923071	0.000962721	-0.369886123	M1	Female	trans
cg15786497_RNU6-451P	0.000923071	0.000962721	-0.241109611	M1	Female	trans
cg21186955_HLA-C	0.000923071	0.000962721	0.557866895	M1	Female	trans
cg22045535_BANF2	0.000923071	0.000962721	-0.343200406	M1	Female	trans
cg01024069_GAPDHP67	0.000923073	0.000962721	-0.438984705	M1	Female	trans
cg01024069_ENSG00000232512	0.000923073	0.000962721	-0.438984705	M1	Female	trans
cg17323604_ENSG00000240518	0.000923073	0.000962721	-0.434202951	M1	Female	trans
cg02397720_PSD2	0.000923074	0.000962721	-0.481311056	M1	Female	trans
cg22761483_WFDC13	0.000923077	0.000962722	-0.410679766	M1	Female	trans
cg03687953_FMO7P	0.000923078	0.000962722	0.357263226	M1	Female	trans
cg00364747_OTOA	0.000923078	0.000962722	-0.500675033	M1	Female	trans
cg23291004_TBC1D3P3	0.000923079	0.000962722	-0.283859163	M1	Female	trans
cg08008809_RSPO4	0.000923079	0.000962722	0.408160892	M1	Female	trans
cg17345870_AGBL4-AS1	0.000923081	0.000962723	0.369034402	M1	Female	trans
cg04669580_TCP10L3	0.000923083	0.000962724	-0.407800748	M1	Female	trans
cg04132177_CCL11	0.000923085	0.000962725	-0.54284056	M1	Female	trans
cg01788776_LINC01517	0.000923086	0.000962726	-0.499859766	M1	Female	trans
cg04876978_CT66	0.000923088	0.000962726	-0.448676564	M1	Female	trans
cg09152224_RNU6-1195P	0.000923095	0.000962733	-0.389422158	M1	Female	trans
cg08325191_ENSG00000234147	0.000923097	0.000962734	0.43338463	M1	Female	trans
cg01169429_NDUFAF6	0.000923104	0.000962741	-0.485867594	M1	Female	trans
cg10934068_TRAV8-4	0.000923106	0.000962742	-0.442053339	M1	Female	trans
cg02768760_VWA3A	0.000923111	0.000962746	-0.3460969	M1	Female	trans
cg19115205_ZBTB33	0.000923114	0.000962748	-0.527632194	M1	Female	trans
cg05326756_LINC02575	0.000923116	0.000962749	-0.458605168	M1	Female	trans
cg23893635_RN7SL132P	0.000923117	0.000962749	-0.495300378	M1	Female	trans
cg17121694_ZNF418	0.000923123	0.000962753	-0.301495154	M1	Female	trans
cg23070318_MS4A18	0.000923124	0.000962753	-0.522523812	M1	Female	trans
cg20807401_RNA5SP242	0.000923124	0.000962753	-0.398332275	M1	Female	trans
cg05595832_ITPR1-DT	0.00092313	0.000962758	-0.508037418	M1	Female	trans
cg17414101_RIOK3	0.00092313	0.000962758	0.388850089	M1	Female	trans
cg01696336_ENSG00000232557	0.000923131	0.000962758	0.375840799	M1	Female	trans
cg20370793_RPS12P18	0.000923134	0.000962759	1.417579892	M1	Female	trans
cg02525147_CFL1P7	0.000923137	0.000962761	-0.32914943	M1	Female	trans
cg02148024_ENSG00000238260	0.000923137	0.000962761	0.358907844	M1	Female	trans
cg11170217_ANLN	0.000923138	0.000962761	-0.32474517	M1	Female	trans
cg23656959_HNRNPA3P3	0.000923139	0.000962762	-0.436645805	M1	Female	trans
cg09929238_ENSG00000236425	0.000923141	0.000962762	-0.399579685	M1	Female	trans
cg22703515_CRYGD	0.000923146	0.000962766	-0.483979343	M1	Female	trans
cg12955111_PPARGC1A	0.000923146	0.000962766	-0.539332116	M1	Female	trans
cg02351219_SPINT3	0.000923147	0.000962766	-0.420153067	M1	Female	trans
cg08333487_GNG10	0.00092315	0.000962766	-0.448699719	M1	Female	trans
cg15032844_HOXB9	0.00092315	0.000962766	-0.02414218	M1	Female	trans
cg05056349_ENSG00000238724	0.00092315	0.000962766	0.448951803	M1	Female	trans
cg17376853_MKRN3	0.000923153	0.000962767	-0.383509383	M1	Female	trans
cg03882099_RNA5SP209	0.000923153	0.000962767	-0.332934785	M1	Female	trans
cg19975482_LTO1	0.000923153	0.000962767	-0.443114558	M1	Female	trans
cg25993932_ENSG00000231413	0.000923154	0.000962767	0.610149568	M1	Female	trans
cg09162333_EXOSC4	0.000923156	0.000962767	-0.494951217	M1	Female	trans
cg11170468_HSPE1P9	0.000923156	0.000962767	-0.432495422	M1	Female	trans
cg14086691_SETD1B	0.00092316	0.00096277	-0.377784661	M1	Female	trans
cg24186114_PLSCR5	0.000923161	0.00096277	-0.348168293	M1	Female	trans
cg22391814_AMZ2P1	0.000923163	0.000962771	-0.463907232	M1	Female	trans
cg16378520_ENSG00000215381	0.000923165	0.000962772	-0.346875669	M1	Female	trans
cg02350090_MGAT3-AS1	0.000923166	0.000962773	-0.505278569	M1	Female	trans
cg15503728_ZNF648	0.000923169	0.000962775	-0.426540328	M1	Female	trans
cg21887193_OR4F7P	0.000923173	0.000962778	0.594797541	M1	Female	trans
cg05917460_ENSG00000216642	0.000923174	0.000962778	0.369864005	M1	Female	trans
cg22375104_SALL4P5	0.000923175	0.000962778	-0.496914857	M1	Female	trans
cg12377084_ENSG00000235833	0.000923176	0.000962779	-0.670095311	M1	Female	trans
cg02931193_CTNNB1	0.00092318	0.000962781	-0.508286255	M1	Female	trans
cg17415826_THBS4	0.000923182	0.000962781	-0.510539219	M1	Female	trans
cg17855264_SPINT2	0.000923182	0.000962781	-0.491962396	M1	Female	trans
cg07671776_RN7SL303P	0.000923183	0.000962781	0.457870896	M1	Female	trans
cg23208176_TRPM1	0.000923183	0.000962781	0.494957467	M1	Female	trans
cg20733879_LILRA5	0.000923185	0.000962782	-0.512227604	M1	Female	trans
cg03585246_ENSG00000220130	0.000923185	0.000962782	-0.458301826	M1	Female	trans
cg04042333_FAAP24	0.000923191	0.000962786	0.471449062	M1	Female	trans
cg06026616_RNU6-883P	0.000923193	0.000962788	-0.379644828	M1	Female	trans
cg05114740_LINC01450	0.000923198	0.000962791	0.423111674	M1	Female	trans
cg07201861_MARCO	0.000923198	0.000962791	-0.736705332	M1	Female	trans
cg07123865_PPARA	0.0009232	0.000962792	-0.44073049	M1	Female	trans
cg10919388_OR10AC1	0.000923203	0.000962793	0.526216776	M1	Female	trans
cg25841491_HMGB1P27	0.000923204	0.000962793	-0.354271622	M1	Female	trans
cg19702777_CACNG4	0.000923204	0.000962793	-0.399605969	M1	Female	trans
cg06024364_ENSG00000219133	0.000923206	0.000962793	-0.343570557	M1	Female	trans
cg18749990_CATSPERE	0.000923206	0.000962793	-0.426183396	M1	Female	trans
cg25142614_RABGAP1L-DT	0.000923208	0.000962793	-0.412319287	M1	Female	trans
cg06322601_EHMT2-AS1	0.00092321	0.000962793	-0.357503245	M1	Female	trans
cg07201614_PMS2P11	0.00092321	0.000962793	-0.356481263	M1	Female	trans
cg07904290_RNU1-21P	0.00092321	0.000962793	-0.661999774	M1	Female	trans
cg03161803_PSORS1C2	0.000923213	0.000962793	0.420790308	M1	Female	trans
cg17781418_RPS2P7	0.000923214	0.000962793	-0.439128468	M1	Female	trans
cg04544994_OR52I1	0.000923215	0.000962793	-0.491302365	M1	Female	trans
cg21546742_PNMA6E	0.00092322	0.000962793	-0.308770239	M1	Female	trans
cg14579235_TMEM119	0.00092322	0.000962793	-0.621522193	M1	Female	trans
cg10664338_PPP1R27	0.000923221	0.000962793	0.389273586	M1	Female	trans
cg23544472_SNORA62	0.000923221	0.000962793	-0.452878409	M1	Female	trans
cg06760305_ENSG00000223649	0.000923223	0.000962793	0.494757175	M1	Female	trans
cg25325723_IGHV4-31	0.000923223	0.000962793	-0.396579826	M1	Female	trans
cg11935063_LINC01939	0.000923224	0.000962793	-0.493026224	M1	Female	trans
cg17202948_RTP2	0.000923224	0.000962793	0.508567288	M1	Female	trans
cg01696336_NEURL2	0.000923225	0.000962793	-0.509801797	M1	Female	trans
cg05387905_ENSG00000236231	0.000923225	0.000962793	-0.455960201	M1	Female	trans
cg05065319_ENSG00000235503	0.000923225	0.000962793	-0.546845813	M1	Female	trans
cg27399957_ENSG00000219487	0.000923226	0.000962793	-0.521645279	M1	Female	trans
cg21353050_PHB2P1	0.000923233	0.000962793	-0.559728458	M1	Female	trans
cg21353050_MIR300	0.000923233	0.000962793	-0.559728458	M1	Female	trans
cg21353050_RNU7-92P	0.000923233	0.000962793	-0.559728458	M1	Female	trans
cg21353050_ENSG00000241776	0.000923233	0.000962793	-0.559728458	M1	Female	trans
cg21353050_ST13P21	0.000923233	0.000962793	-0.375633811	M1	Female	trans
cg21353050_LINC00387	0.000923233	0.000962793	-0.559728458	M1	Female	trans
cg21353050_ENSG00000224922	0.000923233	0.000962793	-0.559728458	M1	Female	trans
cg21353050_RNMTL1P2	0.000923233	0.000962793	-0.325580079	M1	Female	trans
cg21353050_ENSG00000239739	0.000923233	0.000962793	-0.283026637	M1	Female	trans
cg04485371_MIR301A	0.000923234	0.000962793	-0.366172033	M1	Female	trans
cg20017123_BSX	0.000923236	0.000962795	-0.478095903	M1	Female	trans
cg09562756_RNU6-4P	0.00092324	0.000962797	-0.299639629	M1	Female	trans
cg00691939_TP53AIP1	0.000923241	0.000962798	-0.38545081	M1	Female	trans
cg09165004_SNORA3A	0.000923242	0.000962798	0.400323209	M1	Female	trans
cg13262723_FBXL16	0.000923249	0.000962803	-0.445737328	M1	Female	trans
cg14081755_RPL23AP48	0.000923249	0.000962803	-0.555185918	M1	Female	trans
cg17853667_CTRB2	0.00092325	0.000962803	-0.356246344	M1	Female	trans
cg23367851_MTMR9LP	0.000923252	0.000962805	0.562261191	M1	Female	trans
cg20615820_FAM126A	0.000923254	0.000962806	-0.358815622	M1	Female	trans
cg03603331_RPS15AP34	0.000923257	0.000962808	-0.423833102	M1	Female	trans
cg05207347_ENSG00000202231	0.00092326	0.000962811	-1.370167206	M1	Female	trans
cg00134973_ZNF722P	0.000923263	0.000962812	-0.440660092	M1	Female	trans
cg12474980_RNU2-52P	0.000923265	0.000962813	-0.31660353	M1	Female	trans
cg24525457_CD200	0.000923272	0.000962819	0.270725432	M1	Female	trans
cg03983740_ENSG00000240441	0.000923276	0.000962822	-0.519658438	M1	Female	trans
cg15065591_PRELID1P3	0.000923276	0.000962822	-0.383979554	M1	Female	trans
cg04924345_TRAK2	0.000923284	0.000962828	-0.526418297	M1	Female	trans
cg14631896_RNU6-490P	0.000923285	0.000962828	-0.377512385	M1	Female	trans
cg05649427_GRK6P1	0.000923285	0.000962828	-0.319600908	M1	Female	trans
cg19412031_CELSR2	0.000923286	0.000962829	-0.395676957	M1	Female	trans
cg09562938_HMGB3P14	0.000923293	0.000962834	-0.399499499	M1	Female	trans
cg05861871_MS4A10	0.000923295	0.000962834	-0.38462979	M1	Female	trans
cg08296131_SGMS2	0.000923297	0.000962834	-0.500797637	M1	Female	trans
cg23522480_RN7SL241P	0.000923298	0.000962834	-0.450663358	M1	Female	trans
cg14032195_SSC4D	0.000923298	0.000962834	-0.348117347	M1	Female	trans
cg04799859_ABCC5-AS1	0.000923298	0.000962834	-0.399375224	M1	Female	trans
cg06347828_CST9L	0.000923298	0.000962834	0.393532516	M1	Female	trans
cg23710890_RNU6ATAC34P	0.000923301	0.000962836	-0.511386488	M1	Female	trans
cg20861250_NBEAP3	0.000923302	0.000962836	-0.362667335	M1	Female	trans
cg23238869_RIPOR3	0.000923306	0.000962839	-0.431987196	M1	Female	trans
cg04577715_VCPKMT	0.000923306	0.000962839	-0.621302087	M1	Female	trans
cg05957781_REC8	0.000923307	0.000962839	-0.330748487	M1	Female	trans
cg25771866_NXPE2	0.000923308	0.000962839	-0.531691926	M1	Female	trans
cg16593845_ENSG00000226472	0.000923309	0.000962839	-0.315772794	M1	Female	trans
cg09283750_LINC00342	0.000923313	0.000962841	-0.543743078	M1	Female	trans
cg25102279_OR2A12	0.000923313	0.000962841	-0.435842427	M1	Female	trans
cg04208996_KLF3	0.000923314	0.000962841	-0.461198217	M1	Female	trans
cg00879723_CHD4	0.000923318	0.000962844	-0.574317804	M1	Female	trans
cg26711344_SEC61GP1	0.000923319	0.000962845	-0.537132482	M1	Female	trans
cg19984931_KRTAP1-5	0.00092332	0.000962845	0.367618489	M1	Female	trans
cg03248837_ENSG00000242578	0.000923322	0.000962846	-0.552863421	M1	Female	trans
cg10313151_RNU6-298P	0.000923329	0.000962851	-0.484330439	M1	Female	trans
cg00169694_RN7SL771P	0.000923329	0.000962851	-0.405466307	M1	Female	trans
cg17388638_CHCHD3P1	0.000923329	0.000962851	-0.611122964	M1	Female	trans
cg16006105_FAM133DP	0.000923334	0.000962855	-0.283140181	M1	Female	trans
cg03549227_MED4-AS1	0.000923337	0.000962856	-0.414015715	M1	Female	trans
cg14168295_SNORA73B	0.000923337	0.000962856	0.875874209	M1	Female	trans
cg02858625_SP110	0.00092334	0.000962858	-0.409368794	M1	Female	trans
cg01349063_ENSG00000230516	0.000923343	0.000962861	-0.48680775	M1	Female	trans
cg12571007_TUT4	0.000923345	0.000962862	-0.292845888	M1	Female	trans
cg14371107_RPL7L1P12	0.000923346	0.000962862	-1.474578455	M1	Female	trans
cg03654727_RNU6-177P	0.000923347	0.000962862	-0.419907643	M1	Female	trans
cg03292213_PMS2P9	0.000923352	0.000962866	0.334514379	M1	Female	trans
cg18458703_C5AR2	0.000923353	0.000962867	-0.496092915	M1	Female	trans
cg00740718_KLF2P3	0.000923357	0.000962869	0.304023279	M1	Female	trans
cg05344293_ENSG00000239828	0.000923362	0.000962874	-0.421304832	M1	Female	trans
cg08121165_SIAH1	0.000923368	0.000962879	0.390224639	M1	Female	trans
cg15865055_MIXL1	0.00092337	0.000962881	-0.426094801	M1	Female	trans
cg21133255_TF	0.000923372	0.000962881	-0.371568511	M1	Female	trans
cg10737898_RBMXP5	0.000923373	0.000962881	-0.478996835	M1	Female	trans
cg19351336_MTCO2P29	0.000923376	0.000962882	-0.416993663	M1	Female	trans
cg18966920_LINC01515	0.000923377	0.000962882	-0.441714033	M1	Female	trans
cg02493842_KMT5C	0.000923378	0.000962882	-0.401436035	M1	Female	trans
cg00607058_ATP5F1AP7	0.000923378	0.000962882	0.459390285	M1	Female	trans
cg14095610_ZAR1	0.000923378	0.000962882	-0.391359611	M1	Female	trans
cg08894365_MAP3K5	0.000923379	0.000962882	0.667833569	M1	Female	trans
cg14457850_MANSC4	0.000923384	0.000962887	-0.396232707	M1	Female	trans
cg03134747_RNU4-74P	0.000923386	0.000962888	-0.404024625	M1	Female	trans
cg15859083_RN7SL368P	0.000923389	0.000962889	-0.498174175	M1	Female	trans
cg12312923_OR9A1P	0.000923389	0.000962889	0.571012229	M1	Female	trans
cg23332689_BPIFA3	0.000923395	0.000962894	-0.389079101	M1	Female	trans
cg16150798_ACTN4P1	0.000923396	0.000962894	0.444067491	M1	Female	trans
cg20295071_ZFPM2	0.000923397	0.000962894	0.281987004	M1	Female	trans
cg02202484_LINC01873	0.000923401	0.000962898	-0.36804437	M1	Female	trans
cg09082554_C5orf38	0.000923406	0.000962902	-0.584991193	M1	Female	trans
cg19640026_ENSG00000232834	0.000923409	0.000962903	-0.43382823	M1	Female	trans
cg16391801_SOX18	0.000923409	0.000962903	-0.460877763	M1	Female	trans
cg01008267_ENSG00000235399	0.00092341	0.000962903	-0.411658462	M1	Female	trans
cg17696468_H3P32	0.000923411	0.000962904	-0.516986742	M1	Female	trans
cg02024241_RPL21P41	0.000923412	0.000962904	-0.202812764	M1	Female	trans
cg10723869_SMC4	0.000923415	0.000962906	-0.707215482	M1	Female	trans
cg13565400_GJB3	0.000923417	0.000962907	0.485823527	M1	Female	trans
cg08950088_DPP10	0.000923419	0.000962908	-0.456715626	M1	Female	trans
cg26414417_SEPTIN7P7	0.00092342	0.000962909	-0.405628895	M1	Female	trans
cg18474443_CHSY1	0.000923424	0.000962912	-0.424250898	M1	Female	trans
cg11269444_RNU6-444P	0.000923425	0.000962912	-0.482273502	M1	Female	trans
cg17310105_RPL21P110	0.000923428	0.000962913	-0.457145214	M1	Female	trans
cg25953919_LINC02527	0.000923429	0.000962913	-0.495317351	M1	Female	trans
cg23647554_ENSG00000236864	0.000923429	0.000962913	0.348878786	M1	Female	trans
cg09814167_KLF2P2	0.000923431	0.000962913	-0.416696818	M1	Female	trans
cg09476440_LINC02803	0.000923431	0.000962913	-0.336216241	M1	Female	trans
cg09080788_RUVBL2P1	0.000923432	0.000962914	-0.462580327	M1	Female	trans
cg07917878_HMGB3P9	0.000923433	0.000962914	-0.557948103	M1	Female	trans
cg02680901_ZNF320	0.000923436	0.000962915	-0.44745569	M1	Female	trans
cg10411339_PTGFR	0.000923437	0.000962916	0.555919112	M1	Female	trans
cg09861450_LINC02648	0.000923439	0.000962917	0.287535263	M1	Female	trans
cg04544994_RNU6-151P	0.000923442	0.000962919	-0.519939585	M1	Female	trans
cg11999537_ENSG00000230428	0.000923444	0.000962921	-0.371755787	M1	Female	trans
cg12877532_ACSL3	0.000923447	0.000962922	-0.321430856	M1	Female	trans
cg01435588_SSTR1	0.000923452	0.000962925	-0.607974134	M1	Female	trans
cg03220912_KLHL2	0.000923452	0.000962925	-0.378395025	M1	Female	trans
cg01605814_NECTIN1	0.000923453	0.000962925	-0.489596765	M1	Female	trans
cg18747451_EDDM3B	0.000923456	0.000962927	0.812329508	M1	Female	trans
cg04304019_RNU7-63P	0.000923456	0.000962927	-0.484962074	M1	Female	trans
cg24078669_RPS3AP18	0.000923459	0.000962929	-0.466738181	M1	Female	trans
cg26725559_IL26	0.00092346	0.000962929	-0.51161394	M1	Female	trans
cg10654648_IGKV1OR2-1	0.000923462	0.000962929	-0.359398163	M1	Female	trans
cg09996633_TNFAIP8L1	0.000923462	0.000962929	-0.4182403	M1	Female	trans
cg08863473_CETN4P	0.000923465	0.000962931	-0.464448431	M1	Female	trans
cg06063484_MT2P1	0.000923469	0.000962933	-0.284276166	M1	Female	trans
cg22646311_DCAF4L1	0.000923469	0.000962933	0.322607228	M1	Female	trans
cg14785464_IGKV1-6	0.000923469	0.000962933	0.173831076	M1	Female	trans
cg17591474_SNX31	0.000923471	0.000962934	-0.427883457	M1	Female	trans
cg07212563_HOXD9	0.000923474	0.000962937	-0.334310165	M1	Female	trans
cg02703870_RCC2	0.000923476	0.000962937	-0.445557526	M1	Female	trans
cg26669806_TIE1	0.000923479	0.00096294	0.429868644	M1	Female	trans
cg03697541_ADGRF5-AS1	0.000923481	0.000962941	-0.389421105	M1	Female	trans
cg17338411_LINC01166	0.000923487	0.000962946	-0.431363387	M1	Female	trans
cg01040630_NUS1P2	0.000923488	0.000962946	0.40690157	M1	Female	trans
cg14364882_ENSG00000225649	0.000923489	0.000962946	-0.471580038	M1	Female	trans
cg20369573_RPL22P13	0.000923498	0.000962954	-0.401022569	M1	Female	trans
cg24788870_GABRA1	0.000923499	0.000962954	0.668815139	M1	Female	trans
cg16071815_RPS29P16	0.0009235	0.000962955	-0.357571456	M1	Female	trans
cg12878716_MYH9	0.000923501	0.000962955	-0.706561407	M1	Female	trans
cg11041558_SOCS5P4	0.000923503	0.000962956	-0.370537121	M1	Female	trans
cg02501182_RTL8B	0.000923509	0.000962961	-0.390951195	M1	Female	trans
cg06736785_AASDH	0.000923509	0.000962961	0.429384028	M1	Female	trans
cg09754272_RGN	0.000923512	0.000962963	0.342704369	M1	Female	trans
cg04365481_SDAD1P1	0.000923514	0.000962964	0.419224314	M1	Female	trans
cg20057147_KIF20B	0.000923515	0.000962964	-0.439957061	M1	Female	trans
cg18266472_ENSG00000205740	0.000923518	0.000962965	0.289040824	M1	Female	trans
cg00759146_C11orf86	0.000923522	0.000962968	-0.404533796	M1	Female	trans
cg22549984_FRMD6	0.000923523	0.000962968	-0.335023862	M1	Female	trans
cg09584521_RNU1-84P	0.000923527	0.000962969	0.432733661	M1	Female	trans
cg09990075_ENSG00000235146	0.000923527	0.000962969	-0.394970716	M1	Female	trans
cg05143174_SST	0.000923527	0.000962969	-0.549588475	M1	Female	trans
cg26555733_EEF1DP4	0.000923529	0.000962971	-0.603164223	M1	Female	trans
cg12870016_RN7SL752P	0.000923532	0.000962972	-0.484366326	M1	Female	trans
cg01000602_RN7SL757P	0.000923534	0.000962973	-0.318013186	M1	Female	trans
cg17714232_ZAR1	0.000923535	0.000962973	-0.407287289	M1	Female	trans
cg02001279_ZSWIM4	0.000923535	0.000962973	-0.402150201	M1	Female	trans
cg21368462_MEFV	0.000923539	0.000962975	-0.513765067	M1	Female	trans
cg03978365_MIR944	0.000923539	0.000962975	0.451776829	M1	Female	trans
cg02673703_ENSG00000240775	0.000923549	0.000962983	-0.349990951	M1	Female	trans
cg07722359_LY6K	0.000923551	0.000962984	-0.308809517	M1	Female	trans
cg16230523_RAP2C-AS1	0.000923554	0.000962985	0.384560841	M1	Female	trans
cg05868023_ENSG00000231539	0.000923554	0.000962985	0.39635309	M1	Female	trans
cg24597457_ENSG00000227920	0.000923554	0.000962985	-0.378500445	M1	Female	trans
cg15628518_ORC1P1	0.000923558	0.000962986	0.463458899	M1	Female	trans
cg04962026_CACTIN-AS1	0.000923558	0.000962986	-0.62604827	M1	Female	trans
cg15806890_MARCKSL1P1	0.000923559	0.000962987	-0.337209888	M1	Female	trans
cg08000231_ANXA6	0.00092356	0.000962987	0.413376984	M1	Female	trans
cg15250633_SNORA63	0.000923562	0.000962987	-0.359468415	M1	Female	trans
cg20196141_NEDD4L	0.000923563	0.000962987	-0.669526131	M1	Female	trans
cg27056165_MISP	0.000923564	0.000962987	0.656948299	M1	Female	trans
cg14326991_CMC1	0.000923564	0.000962987	-0.413272959	M1	Female	trans
cg07412317_RPL7P53	0.000923567	0.000962989	-0.360938426	M1	Female	trans
cg07207099_NHLRC3	0.000923567	0.000962989	0.29811684	M1	Female	trans
cg09830308_ENSG00000213683	0.000923573	0.000962994	0.474720853	M1	Female	trans
cg21908235_MIR1200	0.000923575	0.000962995	0.523559094	M1	Female	trans
cg09162333_ZC2HC1A	0.000923577	0.000962997	0.44820586	M1	Female	trans
cg10061851_ENSG00000232009	0.000923581	0.000962998	0.912400077	M1	Female	trans
cg14864044_CCDC112	0.000923581	0.000962998	-0.44337863	M1	Female	trans
cg13879653_USP50	0.000923582	0.000962998	-0.411506187	M1	Female	trans
cg02606480_ENSG00000240056	0.000923585	0.000962998	-0.49941041	M1	Female	trans
cg13085030_ZCCHC13	0.000923586	0.000962998	-0.432624936	M1	Female	trans
cg23073032_DPY19L2	0.000923588	0.000962998	0.314008988	M1	Female	trans
cg10211696_TXNRD2	0.000923588	0.000962998	-0.434310523	M1	Female	trans
cg26015683_MIR625	0.000923588	0.000962998	1.014419255	M1	Female	trans
cg15374032_RNU6-219P	0.000923589	0.000962998	-0.444265951	M1	Female	trans
cg16135755_ENSG00000223697	0.00092359	0.000962998	-0.497879889	M1	Female	trans
cg05130816_LINC00700	0.00092359	0.000962998	0.613621118	M1	Female	trans
cg13922901_PAPPA	0.000923591	0.000962998	0.522034537	M1	Female	trans
cg17437088_SNORD115-21	0.000923592	0.000962998	-0.357178975	M1	Female	trans
cg21966616_MTNR1A	0.000923592	0.000962998	-0.313652476	M1	Female	trans
cg17714010_TRIM43B	0.000923594	0.000962998	-0.538978465	M1	Female	trans
cg00384264_MX2	0.000923594	0.000962998	-0.371052692	M1	Female	trans
cg04141000_TCL1B	0.000923596	0.000962999	-0.389917223	M1	Female	trans
cg05465169_UCHL1	0.000923599	0.000963	0.417052144	M1	Female	trans
cg15032844_BACH1-IT3	0.0009236	0.000963	-0.380215455	M1	Female	trans
cg22819120_RPS4XP2	0.0009236	0.000963	-0.301850807	M1	Female	trans
cg01775558_PSMG3	0.0009236	0.000963	-0.465283447	M1	Female	trans
cg09623464_MARF1	0.000923602	0.000963001	-0.458374115	M1	Female	trans
cg03067367_RNA5SP274	0.000923608	0.000963006	-0.390857298	M1	Female	trans
cg25184805_ENSG00000232682	0.00092361	0.000963007	-0.345469323	M1	Female	trans
cg13341982_BCL6	0.00092361	0.000963007	-0.533737191	M1	Female	trans
cg11756968_OR13D3P	0.000923613	0.000963008	-0.543922828	M1	Female	trans
cg00137264_MIR148A	0.000923615	0.00096301	-0.3515976	M1	Female	trans
cg07632068_TSPEAR	0.000923616	0.00096301	-0.548688399	M1	Female	trans
cg15417875_FOXD4	0.00092362	0.000963012	-0.466074546	M1	Female	trans
cg14677912_IGHD3-16	0.00092362	0.000963012	0.311397794	M1	Female	trans
cg27111374_ENSG00000213315	0.000923621	0.000963013	0.450415618	M1	Female	trans
cg11993171_DACT1	0.000923622	0.000963013	-0.358659826	M1	Female	trans
cg09006915_AGGF1P1	0.000923624	0.000963014	-0.456401884	M1	Female	trans
cg25406078_EFCAB9	0.000923625	0.000963014	0.453079866	M1	Female	trans
cg12600174_MAPK1	0.000923626	0.000963014	0.419189662	M1	Female	trans
cg23370710_RNA5SP240	0.000923632	0.000963018	-0.522551072	M1	Female	trans
cg13920792_HSPE1P12	0.000923632	0.000963018	-0.378555519	M1	Female	trans
cg11731414_Metazoa_SRP	0.000923633	0.000963018	-0.399289179	M1	Female	trans
cg09156598_KLF11	0.000923635	0.00096302	-0.472537682	M1	Female	trans
cg00770964_SPATA22	0.000923638	0.000963022	0.676133953	M1	Female	trans
cg01520578_NEK2P2	0.000923641	0.000963024	-0.807530261	M1	Female	trans
cg06163186_RNU6-206P	0.000923645	0.000963027	0.721099748	M1	Female	trans
cg05001330_ARPP19P1	0.000923647	0.000963028	-0.48319295	M1	Female	trans
cg20611109_STXBP5L	0.00092365	0.000963031	-0.441146251	M1	Female	trans
cg16959364_RN7SL328P	0.000923653	0.000963033	-0.305785537	M1	Female	trans
cg05736633_PMCHL2	0.000923655	0.000963034	-0.328315444	M1	Female	trans
cg22402121_OR4K17	0.000923657	0.000963035	-0.521207505	M1	Female	trans
cg05006567_ENSG00000236180	0.000923662	0.000963038	0.287984847	M1	Female	trans
cg20112827_BCL2L1	0.000923662	0.000963038	-0.401481269	M1	Female	trans
cg20785758_RN7SKP189	0.000923665	0.00096304	-0.537392369	M1	Female	trans
cg13279458_NUTM2B	0.000923666	0.000963041	-0.458493017	M1	Female	trans
cg26892444_CNN2P3	0.000923667	0.000963041	0.457099732	M1	Female	trans
cg24996565_SNORD127	0.000923669	0.000963042	0.374136412	M1	Female	trans
cg09887955_MAFK	0.00092367	0.000963042	-0.551695169	M1	Female	trans
cg02149500_ENSG00000237501	0.000923672	0.000963042	-0.344020966	M1	Female	trans
cg27368538_ARMCX4	0.000923673	0.000963042	-0.309880196	M1	Female	trans
cg04544994_RNU6-952P	0.000923673	0.000963042	-0.605778592	M1	Female	trans
cg16618809_MAFA	0.000923674	0.000963042	-0.413473164	M1	Female	trans
cg14045652_TIAM2	0.000923675	0.000963042	-0.455329234	M1	Female	trans
cg25479848_LINC00893	0.000923676	0.000963043	-0.338237349	M1	Female	trans
cg02177951_SSTR1	0.000923677	0.000963043	0.52931574	M1	Female	trans
cg14748746_SKP1P1	0.000923682	0.000963046	-0.476561192	M1	Female	trans
cg17604362_ENSG00000218073	0.000923682	0.000963046	-0.62864452	M1	Female	trans
cg10521230_AHNAK2	0.000923684	0.000963047	-0.465215225	M1	Female	trans
cg15593298_ZNF624	0.000923689	0.000963051	0.502879644	M1	Female	trans
cg15110238_MIR499A	0.000923689	0.000963051	-0.411646465	M1	Female	trans
cg00746233_RPEP2	0.000923691	0.000963052	0.310257754	M1	Female	trans
cg12181264_ENSG00000230015	0.000923693	0.000963053	-0.298099475	M1	Female	trans
cg00148780_RPL34P8	0.000923694	0.000963053	-0.386649442	M1	Female	trans
cg09283750_ENSG00000228554	0.000923699	0.000963058	-0.596953275	M1	Female	trans
cg18842396_ENSG00000235021	0.000923702	0.000963059	0.362709828	M1	Female	trans
cg13102045_XRCC3	0.000923702	0.000963059	-0.547251448	M1	Female	trans
cg24813704_ENSG00000242411	0.000923704	0.000963059	-0.417684162	M1	Female	trans
cg01028000_SPG7	0.000923704	0.000963059	-0.607761048	M1	Female	trans
cg11889058_TIPARP	0.000923705	0.000963059	-0.376394146	M1	Female	trans
cg26529963_ENSG00000224404	0.000923707	0.00096306	-0.467710609	M1	Female	trans
cg01018054_ENSG00000227192	0.000923711	0.000963063	-0.453936754	M1	Female	trans
cg06224893_MIRLET7G	0.000923712	0.000963063	-0.531856833	M1	Female	trans
cg00993677_RNU6-650P	0.000923713	0.000963063	-0.547662296	M1	Female	trans
cg01964004_TSPEAR-AS2	0.000923715	0.000963063	-0.475879109	M1	Female	trans
cg26683259_SNORA74A	0.000923716	0.000963063	0.477619974	M1	Female	trans
cg16131126_SLC7A11	0.000923716	0.000963063	-0.485581875	M1	Female	trans
cg04353171_GPR158-AS1	0.000923716	0.000963063	0.742531118	M1	Female	trans
cg17329886_RGS20	0.000923722	0.000963068	-0.327674086	M1	Female	trans
cg21407000_ENSG00000236838	0.000923728	0.000963072	-0.642333368	M1	Female	trans
cg20505445_FHOD1	0.000923729	0.000963072	-0.543473743	M1	Female	trans
cg21512216_ENSG00000214883	0.000923729	0.000963072	-0.602695352	M1	Female	trans
cg14669419_HCFC1	0.00092373	0.000963072	-0.408670434	M1	Female	trans
cg09627874_RNF14P3	0.00092373	0.000963072	0.384516067	M1	Female	trans
cg02633723_APOL4	0.000923733	0.000963073	-0.367324051	M1	Female	trans
cg20690695_ENSG00000225884	0.000923733	0.000963073	0.386392114	M1	Female	trans
cg11459852_PRUNE1	0.000923735	0.000963073	0.441901591	M1	Female	trans
cg25079802_RNU6-490P	0.00092374	0.000963078	-0.568879862	M1	Female	trans
cg15756601_RNU6-1027P	0.000923742	0.000963078	-0.308424421	M1	Female	trans
cg03868943_LINC02142	0.000923743	0.000963078	-0.582143772	M1	Female	trans
cg15520372_ENSG00000236800	0.000923743	0.000963078	-0.410038282	M1	Female	trans
cg25757115_TXNDC5	0.000923745	0.000963078	-0.454191346	M1	Female	trans
cg17847052_SH3BGRL2	0.000923745	0.000963078	-0.378961536	M1	Female	trans
cg14578028_NPIPB10P	0.000923746	0.000963078	2.776846863	M1	Female	trans
cg24742444_CSKMT	0.000923747	0.000963078	0.384911985	M1	Female	trans
cg11153505_LIN28B-AS1	0.000923747	0.000963078	-0.400364771	M1	Female	trans
cg22126849_ENSG00000233739	0.000923752	0.000963082	0.561740982	M1	Female	trans
cg17510849_C5orf38	0.000923752	0.000963082	0.42885448	M1	Female	trans
cg22263704_IZUMO2	0.000923754	0.000963083	-0.443300228	M1	Female	trans
cg23642017_ENSG00000240265	0.000923756	0.000963083	-0.289603373	M1	Female	trans
cg17414101_RPS6KB1	0.000923757	0.000963083	0.407169898	M1	Female	trans
cg15961042_ENSG00000226141	0.000923761	0.000963086	-0.361540135	M1	Female	trans
cg24472388_SNHG5	0.000923761	0.000963086	-0.605481313	M1	Female	trans
cg23153283_ENSG00000227499	0.000923762	0.000963086	-0.429308432	M1	Female	trans
cg07414422_ENSG00000204368	0.000923764	0.000963087	-0.557447599	M1	Female	trans
cg23987381_RPL7P30	0.000923766	0.000963089	-0.492090187	M1	Female	trans
cg05395063_UBE2L5	0.000923768	0.000963089	-0.523588766	M1	Female	trans
cg15271066_HIGD1AP12	0.000923769	0.00096309	-0.355403944	M1	Female	trans
cg06540372_SNORA11E	0.000923777	0.000963097	-0.391446722	M1	Female	trans
cg11937821_PRSS33	0.000923779	0.000963098	-0.249138276	M1	Female	trans
cg25081128_RNU1-82P	0.000923779	0.000963098	-0.499898567	M1	Female	trans
cg23565821_PTMAP3	0.00092378	0.000963098	-0.373876959	M1	Female	trans
cg09328960_AVIL	0.000923784	0.0009631	-0.294327808	M1	Female	trans
cg27459981_ENSG00000234504	0.000923785	0.0009631	0.56338285	M1	Female	trans
cg02401786_ENSG00000240441	0.000923786	0.0009631	-0.432312276	M1	Female	trans
cg02532528_BCL9	0.000923787	0.0009631	-0.540654226	M1	Female	trans
cg13045265_COLCA2	0.000923787	0.0009631	-0.337485063	M1	Female	trans
cg09252970_ENSG00000235319	0.00092379	0.000963102	-0.53410076	M1	Female	trans
cg02926415_ENSG00000235371	0.000923791	0.000963102	-0.312247474	M1	Female	trans
cg11213574_FAM224B	0.000923792	0.000963102	0.474839301	M1	Female	trans
cg22040274_ZP4	0.000923792	0.000963102	-0.509647001	M1	Female	trans
cg07099009_SELENOV	0.000923795	0.000963103	-0.427696517	M1	Female	trans
cg22750218_PRSS33	0.000923796	0.000963103	-0.292868961	M1	Female	trans
cg13392051_FUT1	0.000923797	0.000963104	-0.549734423	M1	Female	trans
cg09419843_STARD7-AS1	0.000923799	0.000963104	-0.473679635	M1	Female	trans
cg25127852_BOK	0.000923804	0.000963106	-0.537545027	M1	Female	trans
cg05258009_ENSG00000204049	0.000923805	0.000963106	-0.358852277	M1	Female	trans
cg20540806_CCDC185	0.000923805	0.000963106	0.245418637	M1	Female	trans
cg13027321_PAX4	0.000923805	0.000963106	-0.455546127	M1	Female	trans
cg26764761_RNASE3	0.000923805	0.000963106	-0.382062403	M1	Female	trans
cg02933100_DEFB109C	0.000923806	0.000963106	-0.332946212	M1	Female	trans
cg02427933_ENSG00000242169	0.000923808	0.000963107	0.45775096	M1	Female	trans
cg10207553_LGALS3BP	0.000923809	0.000963107	-0.512399448	M1	Female	trans
cg13660469_SERPINB11	0.000923811	0.000963107	0.446993585	M1	Female	trans
cg00428160_ENSG00000225148	0.000923812	0.000963107	0.473631002	M1	Female	trans
cg04229294_RN7SKP108	0.000923812	0.000963107	-0.531009528	M1	Female	trans
cg16958927_ENSG00000232153	0.000923813	0.000963107	-0.224901714	M1	Female	trans
cg22626897_RN7SL60P	0.000923814	0.000963107	-0.429560383	M1	Female	trans
cg16569147_NPM1P33	0.000923814	0.000963107	-0.290181704	M1	Female	trans
cg11806423_ENSG00000231652	0.000923816	0.000963107	-0.36124367	M1	Female	trans
cg23036452_MIR135B	0.000923816	0.000963107	-0.31122925	M1	Female	trans
cg22265173_SNORA5A	0.000923816	0.000963107	0.603908343	M1	Female	trans
cg13027321_GKN1	0.000923818	0.000963108	-0.332690271	M1	Female	trans
cg04208996_DDX3Y	0.000923821	0.000963109	-0.485496448	M1	Female	trans
cg20057147_RPL11P3	0.000923825	0.000963112	-0.374747062	M1	Female	trans
cg14171621_ENSG00000228922	0.000923825	0.000963112	-0.317370874	M1	Female	trans
cg14182120_AQP7P1	0.000923828	0.000963113	-0.359711498	M1	Female	trans
cg05577657_IGBP1P1	0.000923829	0.000963113	-0.53167512	M1	Female	trans
cg02281699_VN1R105P	0.00092383	0.000963113	-0.422087026	M1	Female	trans
cg20571761_CYTOR	0.000923831	0.000963113	-0.421005224	M1	Female	trans
cg15909981_SLC35E4	0.000923831	0.000963113	-0.494530777	M1	Female	trans
cg02062451_RPS16	0.000923832	0.000963113	0.540645659	M1	Female	trans
cg18563970_ENSG00000231187	0.000923833	0.000963113	-0.496340335	M1	Female	trans
cg00879723_PRR5L	0.000923833	0.000963113	-0.558419607	M1	Female	trans
cg00199007_MLF2	0.000923834	0.000963113	-0.41041474	M1	Female	trans
cg08160477_ENSG00000237346	0.000923836	0.000963114	-0.344344704	M1	Female	trans
cg13957457_CD5L	0.000923838	0.000963115	-0.44696732	M1	Female	trans
cg08990112_ENSG00000215841	0.00092384	0.000963117	2.824320329	M1	Female	trans
cg15930673_ENSG00000238158	0.000923844	0.000963119	-0.378586042	M1	Female	trans
cg00218134_TIMM50	0.000923845	0.000963119	-0.363947013	M1	Female	trans
cg04751533_TRPV3	0.000923845	0.000963119	-0.409979119	M1	Female	trans
cg24920126_H2BW2	0.000923847	0.00096312	-0.521563042	M1	Female	trans
cg12584394_MIR17HG	0.000923849	0.000963121	-0.557957736	M1	Female	trans
cg09926728_RNU6-741P	0.00092385	0.000963121	-0.542284437	M1	Female	trans
cg21945949_UCP1	0.00092385	0.000963121	-0.559768529	M1	Female	trans
cg05264324_RPAP2	0.000923851	0.000963121	-0.389368964	M1	Female	trans
cg25703541_RPL4P3	0.000923852	0.000963121	0.433212833	M1	Female	trans
cg13336350_RNU6-563P	0.000923854	0.000963121	-0.332186501	M1	Female	trans
cg22637538_NDST1	0.000923855	0.000963121	-0.437145918	M1	Female	trans
cg02813813_MMP13	0.000923858	0.000963124	-0.431184383	M1	Female	trans
cg18598117_LINC01293	0.00092386	0.000963125	0.398739483	M1	Female	trans
cg11893742_KRTAP4-4	0.000923867	0.00096313	-0.383750865	M1	Female	trans
cg25791839_SFN	0.000923868	0.00096313	-0.484925638	M1	Female	trans
cg24232370_PABPC1P6	0.000923868	0.00096313	-0.619732925	M1	Female	trans
cg23307143_ASIP	0.000923868	0.00096313	-0.399071403	M1	Female	trans
cg23541923_ZNF143	0.000923869	0.00096313	-0.586377444	M1	Female	trans
cg04208996_LRP1	0.00092387	0.00096313	0.471086836	M1	Female	trans
cg16366483_RNA5SP139	0.000923875	0.000963135	-0.464536467	M1	Female	trans
cg05088433_UBTFL5	0.00092388	0.000963139	0.504715755	M1	Female	trans
cg18104920_RNU6-285P	0.000923884	0.000963142	-0.265207126	M1	Female	trans
cg00199007_NRG4	0.000923888	0.000963145	0.416941194	M1	Female	trans
cg04989686_ENSG00000226500	0.000923894	0.000963151	-0.34457662	M1	Female	trans
cg08048178_ENSG00000213480	0.000923897	0.000963151	-0.257667575	M1	Female	trans
cg08678000_NOL3	0.000923898	0.000963151	-0.394589379	M1	Female	trans
cg00598860_PRCD	0.000923898	0.000963151	-0.407904788	M1	Female	trans
cg13856652_GNG2	0.000923899	0.000963151	-0.385195226	M1	Female	trans
cg10817223_LINC02626	0.0009239	0.000963152	-0.293105356	M1	Female	trans
cg15275758_MICOS10	0.0009239	0.000963152	0.474015042	M1	Female	trans
cg00613258_FAM124A	0.000923902	0.000963153	0.548406491	M1	Female	trans
cg06736785_FEZ1	0.000923905	0.000963154	0.457124948	M1	Female	trans
cg19500342_ENSG00000240518	0.000923905	0.000963154	0.554924502	M1	Female	trans
cg14117219_LIMD1	0.000923906	0.000963154	-0.685740604	M1	Female	trans
cg24728622_CRHR1	0.000923916	0.000963163	-0.548927409	M1	Female	trans
cg11882358_SALL4	0.000923918	0.000963163	-0.350270919	M1	Female	trans
cg24952959_SHC1P1	0.000923918	0.000963163	0.343747489	M1	Female	trans
cg26014281_NPIPA5	0.000923919	0.000963163	-0.390227361	M1	Female	trans
cg22843488_ENSG00000231236	0.00092392	0.000963164	-0.446068481	M1	Female	trans
cg03167415_GK-IT1	0.000923922	0.000963164	-0.426638514	M1	Female	trans
cg16975684_ATP8A2P3	0.000923922	0.000963164	-0.504219001	M1	Female	trans
cg20819519_CLC	0.000923929	0.000963171	-0.436994297	M1	Female	trans
cg08048178_ENSG00000215381	0.000923931	0.000963172	-0.327033594	M1	Female	trans
cg02933100_RPS15AP29	0.000923937	0.000963174	-0.355087043	M1	Female	trans
cg16959364_LINC02048	0.000923937	0.000963174	-0.317240059	M1	Female	trans
cg26515689_RPL5P5	0.000923937	0.000963174	-0.38286473	M1	Female	trans
cg22943498_RNU6-901P	0.000923938	0.000963174	-0.416738054	M1	Female	trans
cg25527627_RCHY1	0.000923939	0.000963174	-0.380999314	M1	Female	trans
cg25771866_RN7SL368P	0.00092394	0.000963174	-0.492067715	M1	Female	trans
cg24932457_DTNB-AS1	0.00092394	0.000963174	0.372488489	M1	Female	trans
cg09476440_SMARCD2	0.000923941	0.000963174	0.386571876	M1	Female	trans
cg10208897_CIART	0.000923945	0.000963175	0.411718501	M1	Female	trans
cg16248390_ACKR2	0.000923945	0.000963175	0.483115996	M1	Female	trans
cg01507342_ENSG00000220986	0.000923945	0.000963175	0.338950751	M1	Female	trans
cg17099445_TAS2R60	0.000923945	0.000963175	0.373106706	M1	Female	trans
cg09174638_CNTNAP4	0.000923946	0.000963175	-0.481299714	M1	Female	trans
cg15628518_MAPKAPK2	0.000923948	0.000963176	-0.55715022	M1	Female	trans
cg10452704_KRT18P48	0.000923949	0.000963176	0.440925491	M1	Female	trans
cg00260803_SFR1P2	0.00092395	0.000963176	-0.413811241	M1	Female	trans
cg14488913_ENSG00000230063	0.000923955	0.00096318	-0.451130687	M1	Female	trans
cg13935919_GSTA6P	0.000923956	0.00096318	-0.495137619	M1	Female	trans
cg04539165_PDCL2P1	0.000923959	0.000963183	-0.488720099	M1	Female	trans
cg09003954_PKD1L2	0.000923961	0.000963184	0.524825114	M1	Female	trans
cg16792066_TMEM210	0.000923962	0.000963184	0.311497728	M1	Female	trans
cg09627874_SNORD58	0.000923963	0.000963184	0.330321766	M1	Female	trans
cg23611375_CRPPA	0.000923965	0.000963185	-0.469921354	M1	Female	trans
cg20313696_GPR83	0.000923965	0.000963185	-0.463541384	M1	Female	trans
cg23221603_SLC4A3	0.000923967	0.000963186	-0.522857546	M1	Female	trans
cg16547579_AMD1P1	0.000923969	0.000963187	-0.61137138	M1	Female	trans
cg09221605_ADAM20	0.000923974	0.000963191	-0.368763387	M1	Female	trans
cg24001233_C3orf20	0.000923977	0.000963193	-0.353211954	M1	Female	trans
cg20253556_ANKRD63	0.000923978	0.000963193	-0.470311748	M1	Female	trans
cg09627874_FKBP8	0.000923979	0.000963194	-0.408548591	M1	Female	trans
cg08574629_ENSG00000227959	0.000923981	0.000963194	-0.584045086	M1	Female	trans
cg04478428_SYDE2	0.000923985	0.000963197	0.354781774	M1	Female	trans
cg17597911_DERL3	0.000923986	0.000963197	-0.297610109	M1	Female	trans
cg04635642_CYP4A22-AS1	0.000923986	0.000963197	0.571466056	M1	Female	trans
cg04887089_FSTL4	0.000923989	0.000963198	0.471841441	M1	Female	trans
cg07832337_CLCNKA	0.00092399	0.000963198	0.497006971	M1	Female	trans
cg08243048_KCNE3	0.00092399	0.000963198	-0.367145835	M1	Female	trans
cg14412184_ENSG00000222966	0.00092399	0.000963198	-0.320309486	M1	Female	trans
cg15139063_SPC25	0.000923991	0.000963198	-0.324242703	M1	Female	trans
cg13573513_ACTBP1	0.000923992	0.000963198	-0.327303267	M1	Female	trans
cg05166317_SNORD13P1	0.000923996	0.000963201	-0.374438341	M1	Female	trans
cg06322601_TTC7A	0.000923996	0.000963201	-0.362721195	M1	Female	trans
cg03220912_ADGRF5P1	0.000924004	0.000963208	-0.390896043	M1	Female	trans
cg27093646_ENSG00000236892	0.000924006	0.000963209	0.473021163	M1	Female	trans
cg03910065_ENSG00000232545	0.00092401	0.000963212	0.306393603	M1	Female	trans
cg14120340_ENSG00000235319	0.000924011	0.000963212	-0.549654543	M1	Female	trans
cg03517724_SNRPGP8	0.000924013	0.000963213	0.696469486	M1	Female	trans
cg13188416_GLYATL1	0.000924014	0.000963213	0.308645818	M1	Female	trans
cg03012203_SPATA22	0.000924017	0.000963216	-0.57067396	M1	Female	trans
cg21247923_CD200R1L	0.000924019	0.000963217	-0.551362974	M1	Female	trans
cg07784793_RPL31P33	0.000924021	0.000963217	-0.518564138	M1	Female	trans
cg10392172_IER5	0.000924021	0.000963217	-0.655810356	M1	Female	trans
cg22773661_TMEM151B	0.000924022	0.000963217	0.679025766	M1	Female	trans
cg20935363_ENSG00000225741	0.000924035	0.00096323	0.42685769	M1	Female	trans
cg21077610_PSMA6P1	0.000924037	0.000963231	-0.575961054	M1	Female	trans
cg16770243_KRTAP13-1	0.000924039	0.000963232	-0.404369164	M1	Female	trans
cg18923635_SLC7A2	0.000924041	0.000963233	-0.438074295	M1	Female	trans
cg05138787_RNF144A	0.000924043	0.000963234	-0.425860715	M1	Female	trans
cg00621679_PIEZO2	0.000924045	0.000963235	-0.509883709	M1	Female	trans
cg09354961_IRAK2	0.00092405	0.000963235	0.56851295	M1	Female	trans
cg05740632_LINC00350	0.000924052	0.000963235	-0.803587619	M1	Female	trans
cg23929072_SRPRA	0.000924052	0.000963235	0.447747965	M1	Female	trans
cg13615592_RNU6-733P	0.000924052	0.000963235	0.467338114	M1	Female	trans
cg04287289_RPS27AP12	0.000924053	0.000963235	0.405259094	M1	Female	trans
cg20059492_RNU6-194P	0.000924055	0.000963235	0.464957764	M1	Female	trans
cg10363118_RPL32P23	0.000924055	0.000963235	-0.313521113	M1	Female	trans
cg10363118_ENSG00000224735	0.000924055	0.000963235	-0.441740589	M1	Female	trans
cg10363118_POLR3KP1	0.000924055	0.000963235	-0.247586093	M1	Female	trans
cg10363118_LINC00352	0.000924055	0.000963235	-0.256949479	M1	Female	trans
cg09755948_ZNF877P	0.000924055	0.000963235	-0.40706129	M1	Female	trans
cg20241816_RAMP3	0.000924057	0.000963235	-0.449852902	M1	Female	trans
cg09519349_ENSG00000243697	0.000924058	0.000963235	-0.307140756	M1	Female	trans
cg12955111_OSBPL3	0.000924059	0.000963235	-0.538518473	M1	Female	trans
cg25069157_IGLV3-27	0.00092406	0.000963235	0.543256583	M1	Female	trans
cg06723626_UGT1A1	0.00092406	0.000963235	-0.394208584	M1	Female	trans
cg17725166_REPIN1-AS1	0.000924061	0.000963235	-0.320876135	M1	Female	trans
cg01629873_MCM5	0.000924062	0.000963236	-0.571277466	M1	Female	trans
cg18888655_FFAR4	0.000924064	0.000963236	0.468712761	M1	Female	trans
cg23246499_TMEM30A-DT	0.000924064	0.000963236	-0.4046423	M1	Female	trans
cg10548700_CD86	0.000924065	0.000963236	0.480295689	M1	Female	trans
cg10210594_RNA5SP238	0.000924066	0.000963236	0.363264283	M1	Female	trans
cg01895649_DOK4	0.000924068	0.000963237	-0.484945965	M1	Female	trans
cg27565599_ENSG00000238276	0.000924072	0.000963239	-0.553484897	M1	Female	trans
cg24259615_SELENON	0.000924073	0.000963239	0.575915729	M1	Female	trans
cg16515500_SIGLEC7	0.000924074	0.000963239	-0.5864923	M1	Female	trans
cg07128654_ATP5MFP1	0.000924074	0.000963239	-0.372875612	M1	Female	trans
cg08868601_ENSG00000213939	0.000924075	0.00096324	-0.550485265	M1	Female	trans
cg18087593_MFRP	0.000924078	0.000963242	-0.713705355	M1	Female	trans
cg11831394_ENSG00000230205	0.000924081	0.000963242	-0.515578942	M1	Female	trans
cg21516302_ADAM33	0.000924081	0.000963242	-0.331184358	M1	Female	trans
cg09757838_RNU6-880P	0.000924082	0.000963242	0.375641188	M1	Female	trans
cg25543459_UBE2L2	0.000924082	0.000963242	-0.38473102	M1	Female	trans
cg13817083_CYCSP33	0.000924084	0.000963243	-0.250216793	M1	Female	trans
cg12743416_DDX39B-AS1	0.000924084	0.000963243	-0.411021951	M1	Female	trans
cg02361673_LINC02138	0.000924086	0.000963244	-0.602799972	M1	Female	trans
cg26144437_TEDC1	0.000924089	0.000963247	-0.449639366	M1	Female	trans
cg05884205_ENSG00000228540	0.000924098	0.000963254	-0.375234228	M1	Female	trans
cg00323861_MTND3P1	0.000924098	0.000963254	-0.470171949	M1	Female	trans
cg18966920_ODF4	0.000924103	0.000963258	-0.476996796	M1	Female	trans
cg27486124_CHCHD4P4	0.000924104	0.000963258	-0.382235802	M1	Female	trans
cg00582524_C11orf95	0.000924107	0.000963261	-0.462863631	M1	Female	trans
cg00879723_SARS1	0.000924112	0.000963265	-0.605824698	M1	Female	trans
cg02768760_MYEF2	0.000924116	0.000963268	-0.347187584	M1	Female	trans
cg20225678_RPL7AP10	0.000924118	0.000963268	-0.365086185	M1	Female	trans
cg20264068_ENSG00000227269	0.000924119	0.000963268	0.395078295	M1	Female	trans
cg09981313_KMO	0.000924119	0.000963268	-0.332793461	M1	Female	trans
cg13127920_ATP1B3	0.000924121	0.000963269	-0.488027844	M1	Female	trans
cg12964848_CBLN4	0.000924122	0.000963269	-0.300923347	M1	Female	trans
cg00312344_POM121B	0.000924123	0.000963269	-0.416475305	M1	Female	trans
cg04337937_C15orf62	0.000924124	0.00096327	-0.499576478	M1	Female	trans
cg08402107_LINC02614	0.000924125	0.00096327	0.415505415	M1	Female	trans
cg07917878_ENSG00000241409	0.000924126	0.00096327	-0.605226126	M1	Female	trans
cg21485150_PTCRA	0.000924128	0.000963271	0.412686409	M1	Female	trans
cg24270367_HSP90AB3P	0.00092413	0.000963271	-0.36689968	M1	Female	trans
cg20112827_H1-10	0.00092413	0.000963271	-0.419249602	M1	Female	trans
cg22160300_TULP1	0.000924131	0.000963271	-0.421079021	M1	Female	trans
cg21245844_C20orf96	0.000924133	0.000963272	-0.601387284	M1	Female	trans
cg06024364_BIRC6-AS1	0.000924135	0.000963272	-0.368944581	M1	Female	trans
cg07207099_ZNF619	0.000924135	0.000963272	0.31141787	M1	Female	trans
cg16463564_MTCYBP42	0.000924135	0.000963272	0.407463613	M1	Female	trans
cg01864029_NKX3-2	0.000924137	0.000963273	-0.414933945	M1	Female	trans
cg06850996_CERS3	0.000924139	0.000963273	-0.502265684	M1	Female	trans
cg13375352_SFT2D1	0.000924139	0.000963273	0.564610485	M1	Female	trans
cg20655737_LINC02554	0.000924144	0.000963277	0.567393407	M1	Female	trans
cg14284424_RNA5SP211	0.000924145	0.000963278	0.380068338	M1	Female	trans
cg23234756_RNU4-63P	0.000924147	0.000963278	-0.479392459	M1	Female	trans
cg14210607_SMARCD1	0.000924148	0.000963279	-0.437294972	M1	Female	trans
cg23587192_RNA5S13	0.000924151	0.000963281	-0.544516928	M1	Female	trans
cg05115862_ENSG00000215861	0.000924153	0.000963282	0.466441267	M1	Female	trans
cg12910951_RPL21P43	0.000924154	0.000963282	0.478383764	M1	Female	trans
cg02877478_XCR1	0.000924154	0.000963282	0.402993599	M1	Female	trans
cg20683445_UPK2	0.000924155	0.000963282	-0.327037421	M1	Female	trans
cg02931193_TIPARP	0.000924161	0.000963287	-0.510726772	M1	Female	trans
cg27209389_RASA3-IT1	0.000924163	0.000963287	-0.544675138	M1	Female	trans
cg14564616_RNU6ATAC16P	0.000924165	0.000963287	0.292941536	M1	Female	trans
cg05392160_ENSG00000218472	0.000924166	0.000963287	-0.309436001	M1	Female	trans
cg15593298_PLEKHA3	0.000924166	0.000963287	0.504455434	M1	Female	trans
cg04539165_GRB14	0.000924166	0.000963287	-0.336204534	M1	Female	trans
cg13360249_SURF2	0.000924168	0.000963289	-0.469283269	M1	Female	trans
cg12150784_SULT1C3	0.00092417	0.00096329	0.52782333	M1	Female	trans
cg13127920_HSPE1P13	0.000924173	0.00096329	-0.500107599	M1	Female	trans
cg15166583_NCOA3	0.000924173	0.00096329	-0.42392077	M1	Female	trans
cg05994561_SYNM	0.000924174	0.00096329	-0.564414056	M1	Female	trans
cg08315421_LUADT1	0.000924174	0.00096329	-0.465283778	M1	Female	trans
cg06605158_MNX1	0.000924178	0.000963292	-0.591683124	M1	Female	trans
cg05332565_MED28P7	0.000924178	0.000963292	0.422396316	M1	Female	trans
cg05969218_DCSTAMP	0.000924179	0.000963292	0.544877877	M1	Female	trans
cg15542496_SLAMF8	0.000924179	0.000963292	-0.429277254	M1	Female	trans
cg03479209_OR2B7P	0.000924183	0.000963295	-0.302360509	M1	Female	trans
cg07607869_HS6ST1P1	0.000924184	0.000963295	-0.446089084	M1	Female	trans
cg13127920_ZNF630	0.000924185	0.000963295	-0.401934589	M1	Female	trans
cg18589742_TMPRSS4	0.000924185	0.000963295	-0.553773903	M1	Female	trans
cg10219626_LINC00391	0.000924191	0.000963299	-0.305116873	M1	Female	trans
cg01639617_IGLV2-18	0.000924193	0.0009633	0.184810739	M1	Female	trans
cg13409898_ENSG00000235659	0.000924193	0.0009633	-0.299028121	M1	Female	trans
cg22203300_PLEKHH3	0.000924194	0.0009633	-0.930673356	M1	Female	trans
cg13611088_ESRRA	0.000924196	0.000963301	-0.670390614	M1	Female	trans
cg03038835_PODNL1	0.000924199	0.000963303	0.539836916	M1	Female	trans
cg10040153_ENSG00000216813	0.0009242	0.000963303	-0.476327517	M1	Female	trans
cg07335671_ERP27	0.000924201	0.000963304	-0.465984329	M1	Female	trans
cg15776028_CITED2	0.000924204	0.000963305	-0.498713169	M1	Female	trans
cg18825531_MYL2	0.000924208	0.000963307	0.421933972	M1	Female	trans
cg06112554_APOL4	0.000924208	0.000963307	-0.371558007	M1	Female	trans
cg01485439_ENSG00000233619	0.000924209	0.000963307	-0.465778997	M1	Female	trans
cg08445957_WARS2-AS1	0.00092421	0.000963307	-0.344981758	M1	Female	trans
cg14668447_ENSG00000236864	0.000924211	0.000963308	-0.527624472	M1	Female	trans
cg25357918_ENSG00000235862	0.000924214	0.000963309	-0.417860179	M1	Female	trans
cg19703425_SPAM1	0.000924217	0.000963311	-0.200369108	M1	Female	trans
cg18174486_RNU6-672P	0.000924217	0.000963311	-0.429804065	M1	Female	trans
cg04478428_RRM2B	0.00092422	0.000963312	0.389237872	M1	Female	trans
cg11619434_GJD2	0.000924221	0.000963312	-0.440811074	M1	Female	trans
cg06024364_ENSG00000241772	0.000924222	0.000963312	-0.360387417	M1	Female	trans
cg01573457_SH2D6	0.000924224	0.000963312	0.463328869	M1	Female	trans
cg25993932_BHLHE40	0.000924224	0.000963312	-0.53412357	M1	Female	trans
cg09476440_VILL	0.000924226	0.000963312	0.391106842	M1	Female	trans
cg08319936_ENSG00000234296	0.000924226	0.000963312	-0.341734054	M1	Female	trans
cg08539210_RNY1	0.000924228	0.000963312	0.4388029	M1	Female	trans
cg24186114_TH2LCRR	0.000924229	0.000963312	-0.516380083	M1	Female	trans
cg02303400_RAD51	0.00092423	0.000963312	-0.447592972	M1	Female	trans
cg01240583_ASS1P11	0.00092423	0.000963312	-0.501823781	M1	Female	trans
cg03591123_RNY3P11	0.000924231	0.000963312	1.477364567	M1	Female	trans
cg17709804_ZBTB12	0.000924232	0.000963312	-0.422313627	M1	Female	trans
cg19713460_BAK1P1	0.000924232	0.000963312	-0.532943529	M1	Female	trans
cg17568448_RASA3	0.000924233	0.000963312	-0.431550122	M1	Female	trans
cg26915343_RNU4-25P	0.000924239	0.000963318	-0.46457384	M1	Female	trans
cg09795688_MIRLET7G	0.000924241	0.000963319	-0.563451967	M1	Female	trans
cg11341215_RPL9P32	0.000924243	0.00096332	-0.483102362	M1	Female	trans
cg11497794_MESTP4	0.000924245	0.000963321	-0.52296072	M1	Female	trans
cg22263704_ENSG00000232172	0.000924247	0.000963322	-0.583291048	M1	Female	trans
cg19115205_PARD3	0.000924248	0.000963322	-0.528348527	M1	Female	trans
cg19145858_RNA5SP483	0.000924251	0.000963325	0.481668808	M1	Female	trans
cg23806703_ABCD2	0.000924255	0.000963325	-0.42973287	M1	Female	trans
cg02992549_CST11	0.000924255	0.000963325	-0.269657643	M1	Female	trans
cg18976191_IGKJ5	0.000924256	0.000963325	-0.114372855	M1	Female	trans
cg25585323_IGHM	0.000924256	0.000963325	-0.260300829	M1	Female	trans
cg05201777_TRMT44	0.000924257	0.000963325	-0.34412811	M1	Female	trans
cg02425558_RPL5P21	0.000924258	0.000963325	-0.42417846	M1	Female	trans
cg10827754_ENSG00000227365	0.000924258	0.000963325	-0.521264224	M1	Female	trans
cg15306546_PGM1	0.000924258	0.000963325	-0.561338047	M1	Female	trans
cg24304928_ENSG00000215146	0.000924261	0.000963326	-0.317933747	M1	Female	trans
cg08607423_PLAU	0.000924261	0.000963326	-0.494414394	M1	Female	trans
cg00837832_MT1G	0.000924263	0.000963326	-0.489479229	M1	Female	trans
cg01086039_ABCA9	0.000924271	0.000963334	-0.467009321	M1	Female	trans
cg02058602_APOBEC3F	0.000924272	0.000963334	-0.396603304	M1	Female	trans
cg16565439_LINC01440	0.000924274	0.000963334	-0.427594207	M1	Female	trans
cg20007465_OR2J2	0.000924274	0.000963334	0.345728194	M1	Female	trans
cg02590715_CAPN3	0.000924276	0.000963335	-0.293258504	M1	Female	trans
cg19277969_RHOBTB3	0.000924276	0.000963335	-0.513004063	M1	Female	trans
cg13999965_PKP4P1	0.000924278	0.000963335	0.688697866	M1	Female	trans
cg05368609_KCNQ5-AS1	0.000924279	0.000963335	-0.326405301	M1	Female	trans
cg21245844_ENSG00000236940	0.000924279	0.000963335	-0.557742569	M1	Female	trans
cg09214668_ENSG00000226207	0.000924281	0.000963336	-0.349615122	M1	Female	trans
cg11731590_RPL7P52	0.000924285	0.000963339	-0.402716007	M1	Female	trans
cg13079150_OR51A9P	0.000924288	0.000963341	-0.540234158	M1	Female	trans
cg25146597_ADGB	0.00092429	0.000963343	0.592682755	M1	Female	trans
cg00320217_ENSG00000239291	0.000924294	0.000963346	-0.402008961	M1	Female	trans
cg03283042_LINC02523	0.000924297	0.000963347	-0.419509231	M1	Female	trans
cg20825109_CDS1	0.000924298	0.000963347	-0.450373284	M1	Female	trans
cg27056165_SPOPL	0.000924298	0.000963347	-0.631948199	M1	Female	trans
cg20388329_NUAK1	0.000924299	0.000963347	-0.447293817	M1	Female	trans
cg15139063_MXD1	0.000924302	0.000963347	-0.331443381	M1	Female	trans
cg11383134_POU4F3	0.000924304	0.000963347	0.447305106	M1	Female	trans
cg05931265_RPL37P3	0.000924305	0.000963347	-0.582270751	M1	Female	trans
cg14417873_MAGED4B	0.000924305	0.000963347	-0.393412786	M1	Female	trans
cg11573219_PRM1	0.000924308	0.000963347	0.384756709	M1	Female	trans
cg03707256_RNU6ATAC33P	0.00092431	0.000963347	-0.317538837	M1	Female	trans
cg23200634_GPC6-AS2	0.000924312	0.000963347	-0.412478152	M1	Female	trans
cg01842774_MIR130A	0.000924314	0.000963347	-0.432274272	M1	Female	trans
cg03702660_ENSG00000213109	0.000924315	0.000963347	-0.308871749	M1	Female	trans
cg12077294_BCAT1	0.000924318	0.000963347	-0.505245626	M1	Female	trans
cg27069691_GSDMA	0.00092432	0.000963347	0.836950935	M1	Female	trans
cg03743462_ATP6V1F	0.00092432	0.000963347	-0.683194126	M1	Female	trans
cg04170238_RNU6-169P	0.000924321	0.000963347	-0.202137479	M1	Female	trans
cg04170238_HMGB3P20	0.000924321	0.000963347	-0.319845841	M1	Female	trans
cg04170238_CABP5	0.000924321	0.000963347	-0.319845841	M1	Female	trans
cg04170238_ENSG00000201500	0.000924321	0.000963347	-0.319845841	M1	Female	trans
cg04170238_ENSG00000224603	0.000924321	0.000963347	-0.319845841	M1	Female	trans
cg04170238_ENSG00000226058	0.000924321	0.000963347	-0.262132976	M1	Female	trans
cg04170238_ENSG00000226483	0.000924321	0.000963347	-0.319845841	M1	Female	trans
cg04170238_ENSG00000230245	0.000924321	0.000963347	-0.319845841	M1	Female	trans
cg04170238_MTCO3P41	0.000924321	0.000963347	-0.450651915	M1	Female	trans
cg04170238_ENSG00000229673	0.000924321	0.000963347	-0.1439011	M1	Female	trans
cg04170238_FMN2P1	0.000924321	0.000963347	-0.450651915	M1	Female	trans
cg04170238_ENSG00000231585	0.000924321	0.000963347	-0.450651915	M1	Female	trans
cg23929546_ENSG00000225544	0.000924323	0.000963347	-0.393198918	M1	Female	trans
cg19412031_MRPS12	0.000924324	0.000963347	-0.431263189	M1	Female	trans
cg01409776_RN7SKP108	0.000924326	0.000963347	-0.517324427	M1	Female	trans
cg24443367_MTA3P1	0.000924326	0.000963347	-0.326943495	M1	Female	trans
cg02560739_BCRP5	0.000924327	0.000963347	-0.345974801	M1	Female	trans
cg08574629_ILVBL	0.000924327	0.000963347	-0.582686055	M1	Female	trans
cg24711094_CBLL1P1	0.000924328	0.000963347	-0.428292718	M1	Female	trans
cg12655250_CCDC28A	0.000924329	0.000963347	-0.568216516	M1	Female	trans
cg24024505_RETNLB	0.000924332	0.00096335	-0.545865845	M1	Female	trans
cg11156873_TEX19	0.000924333	0.00096335	-0.333508466	M1	Female	trans
cg10746224_GCH1	0.000924342	0.000963358	-0.404955201	M1	Female	trans
cg11382248_LINC01122	0.000924342	0.000963358	-0.364460793	M1	Female	trans
cg14819603_ZBTB46	0.000924343	0.000963358	-0.57294709	M1	Female	trans
cg08798926_RNU6-694P	0.000924344	0.000963358	-0.549847052	M1	Female	trans
cg07082012_CXCL6	0.000924345	0.000963358	-0.352172867	M1	Female	trans
cg04287289_ENSG00000217488	0.000924348	0.000963359	0.390749933	M1	Female	trans
cg18811157_PRIMA1	0.000924349	0.000963359	-0.425695382	M1	Female	trans
cg19155518_EML2	0.000924353	0.000963363	-0.461888272	M1	Female	trans
cg05291244_GPR52	0.000924358	0.000963364	-0.411738901	M1	Female	trans
cg06301252_TBCCD1	0.000924359	0.000963364	-0.51763651	M1	Female	trans
cg11764900_RNU6-944P	0.00092436	0.000963364	0.398919165	M1	Female	trans
cg03615852_CEBPD	0.00092436	0.000963364	-0.495127126	M1	Female	trans
cg01786959_OR2B7P	0.00092436	0.000963364	0.272444513	M1	Female	trans
cg01502301_ENSG00000224549	0.000924361	0.000963364	-0.413129192	M1	Female	trans
cg13237080_RNU6-1266P	0.000924361	0.000963364	-0.531357933	M1	Female	trans
cg12390014_LAMC1	0.000924365	0.000963367	0.418818593	M1	Female	trans
cg25515319_CYP1A1	0.000924365	0.000963367	-0.532951117	M1	Female	trans
cg21860329_SNRPGP8	0.000924369	0.000963369	-0.461258747	M1	Female	trans
cg19412031_ZNF879	0.000924369	0.000963369	0.38188516	M1	Female	trans
cg11382248_RRM2P2	0.000924372	0.00096337	-0.505839731	M1	Female	trans
cg23073032_KLHL14	0.000924372	0.00096337	0.374824932	M1	Female	trans
cg09328960_DAPP1	0.000924374	0.000963371	-0.335731507	M1	Female	trans
cg12309176_FNDC3CP	0.000924375	0.000963371	0.536883146	M1	Female	trans
cg08296131_LINC00886	0.000924375	0.000963371	-0.543937403	M1	Female	trans
cg19472786_SNX18P4	0.000924376	0.000963371	-0.416408923	M1	Female	trans
cg21515958_SOX18	0.000924378	0.000963372	-0.469445421	M1	Female	trans
cg04701596_PYROXD1	0.00092438	0.000963374	-0.47700956	M1	Female	trans
cg08826152_PIK3IP1	0.000924383	0.000963374	-0.597556192	M1	Female	trans
cg05651489_DGKG	0.00092439	0.000963374	-0.443538072	M1	Female	trans
cg17591121_RNA5SP172	0.000924391	0.000963374	-0.358097837	M1	Female	trans
cg05046824_ENSG00000235497	0.000924393	0.000963374	-0.547607248	M1	Female	trans
cg01744396_RNF167	0.000924397	0.000963374	0.427095033	M1	Female	trans
cg12010643_ZNF142	0.000924398	0.000963374	-0.424529127	M1	Female	trans
cg01160724_TRIM43CP	0.000924398	0.000963374	-1.003159566	M1	Female	trans
cg25412448_HIGD1B	0.000924402	0.000963374	-0.401712195	M1	Female	trans
cg07869719_CCDC185	0.000924402	0.000963374	-0.353799627	M1	Female	trans
cg05292018_RPL35AP4	0.000924403	0.000963374	-0.34980113	M1	Female	trans
cg04741516_RPS20P25	0.000924403	0.000963374	-0.494022668	M1	Female	trans
cg16222773_STARD13-AS	0.000924406	0.000963374	-0.389513184	M1	Female	trans
cg26384014_MTCO1P8	0.000924406	0.000963374	-1.500406414	M1	Female	trans
cg26384014_ADIRF	0.000924406	0.000963374	-0.819148518	M1	Female	trans
cg26384014_GXYLT1P2	0.000924406	0.000963374	-0.989338692	M1	Female	trans
cg26384014_COX6B1P7	0.000924406	0.000963374	-1.82623653	M1	Female	trans
cg26384014_RNU6-827P	0.000924406	0.000963374	-1.82623653	M1	Female	trans
cg26384014_MTCO2P8	0.000924406	0.000963374	-1.82623653	M1	Female	trans
cg26384014_RNU6-336P	0.000924406	0.000963374	-1.296153727	M1	Female	trans
cg26384014_LUZP4P1	0.000924406	0.000963374	-1.296153727	M1	Female	trans
cg26384014_SNORD115-30	0.000924406	0.000963374	-1.82623653	M1	Female	trans
cg26384014_KRTAP4-7	0.000924406	0.000963374	-1.82623653	M1	Female	trans
cg26384014_MIR7-3	0.000924406	0.000963374	-1.161678399	M1	Female	trans
cg26384014_ENSG00000228048	0.000924406	0.000963374	-1.82623653	M1	Female	trans
cg26384014_ENSG00000228877	0.000924406	0.000963374	-1.296153727	M1	Female	trans
cg27010076_LINC01889	0.000924406	0.000963374	-0.532571381	M1	Female	trans
cg00232388_ANKRD36C	0.000924408	0.000963374	-0.580346564	M1	Female	trans
cg15633919_OR4D9	0.000924409	0.000963374	-0.520912851	M1	Female	trans
cg15909981_ZFX-AS1	0.000924409	0.000963374	-0.497896934	M1	Female	trans
cg19111078_RPL7AP66	0.000924412	0.000963375	-0.431635436	M1	Female	trans
cg01003793_RN7SL110P	0.000924413	0.000963375	-0.341500291	M1	Female	trans
cg04493778_LINC00163	0.000924413	0.000963375	-0.350955681	M1	Female	trans
cg26759296_SPIN4	0.000924415	0.000963376	-0.375621624	M1	Female	trans
cg01616519_GOT2P3	0.000924417	0.000963377	0.29255785	M1	Female	trans
cg09575750_ENSG00000242951	0.000924417	0.000963377	-0.447929881	M1	Female	trans
cg12562232_FGF7P7	0.00092442	0.000963378	-0.475370831	M1	Female	trans
cg06594404_TACSTD2	0.00092442	0.000963378	-0.448883572	M1	Female	trans
cg06322601_PRSS8	0.000924423	0.000963379	-0.366253768	M1	Female	trans
cg08898155_DPPA2P1	0.000924423	0.000963379	0.426606216	M1	Female	trans
cg17179051_SNORD56	0.000924431	0.000963386	-0.433788548	M1	Female	trans
cg02351219_PRAF2	0.000924435	0.000963388	-0.379052622	M1	Female	trans
cg15099537_CEACAM3	0.000924438	0.00096339	-0.515875149	M1	Female	trans
cg18580274_WHAMM	0.000924438	0.00096339	-0.428748218	M1	Female	trans
cg16060867_POM121L1P	0.000924441	0.000963392	-0.544775688	M1	Female	trans
cg17271146_ACTBP7	0.000924447	0.000963397	-0.500214857	M1	Female	trans
cg21234914_RNA5SP207	0.000924448	0.000963398	-0.465460606	M1	Female	trans
cg03332734_ZNF622	0.000924449	0.000963398	-0.332744383	M1	Female	trans
cg05085886_LINC02238	0.000924454	0.000963401	0.335172921	M1	Female	trans
cg25300757_ENSG00000235778	0.000924455	0.000963401	-0.400337071	M1	Female	trans
cg21856234_RNU4-27P	0.000924455	0.000963401	0.538958995	M1	Female	trans
cg05966300_FBXL18	0.000924459	0.000963404	-0.534427401	M1	Female	trans
cg09197509_ENSG00000232710	0.000924459	0.000963404	-0.421142008	M1	Female	trans
cg19899008_ENSG00000213318	0.000924462	0.000963406	-0.471069727	M1	Female	trans
cg14683563_C9orf139	0.000924463	0.000963406	-0.479941717	M1	Female	trans
cg03265671_FTMT	0.000924465	0.000963407	0.694237016	M1	Female	trans
cg03734133_SLC25A26	0.000924466	0.000963407	-0.400619581	M1	Female	trans
cg20505445_VAC14-AS1	0.000924469	0.000963409	-0.505245611	M1	Female	trans
cg20639908_Y_RNA	0.000924473	0.000963412	-0.464825041	M1	Female	trans
cg02785006_TBPL2	0.00092448	0.000963418	0.516429851	M1	Female	trans
cg22767754_FAM170B	0.000924481	0.000963418	-0.473863146	M1	Female	trans
cg00504457_TMEM151B	0.000924486	0.000963421	0.603879324	M1	Female	trans
cg21633721_FNDC8	0.000924486	0.000963421	0.476483318	M1	Female	trans
cg11773114_KIAA1549	0.000924488	0.000963423	-0.448567564	M1	Female	trans
cg16773502_MUC7	0.000924491	0.000963424	-0.404768107	M1	Female	trans
cg09734798_RNU6-584P	0.000924492	0.000963424	-0.408357189	M1	Female	trans
cg09174502_RNU6-1177P	0.000924492	0.000963424	-0.490532582	M1	Female	trans
cg08533711_TACR2	0.000924494	0.000963425	-0.466021545	M1	Female	trans
cg17414101_BTF3L4	0.000924498	0.000963427	0.406949908	M1	Female	trans
cg15166362_HBA1	0.000924499	0.000963427	-0.433719424	M1	Female	trans
cg19651706_ENSG00000227192	0.0009245	0.000963428	-0.394665732	M1	Female	trans
cg15635341_CD4	0.000924505	0.000963431	-3.136594287	M1	Female	trans
cg05492735_P2RY8	0.000924505	0.000963431	-0.599797547	M1	Female	trans
cg12446199_ENSG00000243517	0.000924509	0.000963434	-0.50857012	M1	Female	trans
cg03482558_TAB2-AS1	0.000924511	0.000963435	-0.390212822	M1	Female	trans
cg22370766_RPS29P7	0.000924512	0.000963435	0.626842519	M1	Female	trans
cg24711512_KNOP1P3	0.000924521	0.000963444	-0.403360698	M1	Female	trans
cg09887955_CYHR1	0.000924529	0.000963452	-0.556077688	M1	Female	trans
cg21546742_TOMM22P3	0.000924532	0.000963453	-0.524082278	M1	Female	trans
cg04337937_WAS	0.000924533	0.000963453	-0.517514439	M1	Female	trans
cg01808320_HSD11B1	0.000924534	0.000963453	-0.513152403	M1	Female	trans
cg18087761_ANKRD27	0.000924542	0.00096346	-0.424900681	M1	Female	trans
cg20952901_NR2F1	0.000924543	0.00096346	-0.475742914	M1	Female	trans
cg24141406_RNU6-194P	0.000924547	0.000963463	-0.498084703	M1	Female	trans
cg01764107_ENSG00000236951	0.000924548	0.000963463	-0.418177212	M1	Female	trans
cg16798839_ZDHHC14	0.000924549	0.000963463	-0.39406038	M1	Female	trans
cg03038914_LINC01806	0.00092455	0.000963464	-0.280750789	M1	Female	trans
cg00801360_SPC25	0.000924551	0.000963464	-0.381415293	M1	Female	trans
cg00419213_RPSAP50	0.000924551	0.000963464	0.346932051	M1	Female	trans
cg09508875_ENSG00000235431	0.000924555	0.000963466	-0.52489427	M1	Female	trans
cg27251155_ENSG00000227355	0.000924558	0.000963468	-0.623509255	M1	Female	trans
cg21075845_RPL21P18	0.000924559	0.000963468	-0.406304724	M1	Female	trans
cg09006915_MGAT4FP	0.000924559	0.000963468	-0.493679622	M1	Female	trans
cg00935234_LINC01788	0.000924561	0.000963468	-0.449968362	M1	Female	trans
cg25716065_EHMT2-AS1	0.000924561	0.000963468	0.407941855	M1	Female	trans
cg04520897_C1DP2	0.000924567	0.000963473	-0.589629908	M1	Female	trans
cg14864044_HNRNPA3P12	0.000924572	0.000963477	-0.438877365	M1	Female	trans
cg08880327_BNIP2	0.000924574	0.000963479	-0.335606587	M1	Female	trans
cg23024913_SEPTIN7P9	0.000924579	0.000963483	-0.317213661	M1	Female	trans
cg26189037_GOLGA8Q	0.000924581	0.000963484	-0.401995188	M1	Female	trans
cg14930498_ENSG00000214942	0.000924582	0.000963484	-0.298487988	M1	Female	trans
cg17329886_ENSG00000239517	0.000924583	0.000963484	-0.367819153	M1	Female	trans
cg10411658_SPAG16	0.000924587	0.000963487	-0.394310347	M1	Female	trans
cg11714647_LINC01474	0.000924587	0.000963487	-0.405628634	M1	Female	trans
cg23806703_TASOR	0.000924591	0.000963489	-0.406432067	M1	Female	trans
cg18053954_CYMP	0.000924591	0.000963489	-0.56448189	M1	Female	trans
cg19155518_SMIM29	0.000924594	0.000963491	-0.462988104	M1	Female	trans
cg10646968_DNAH17	0.0009246	0.000963496	-0.50508201	M1	Female	trans
cg03220912_ZFAND6	0.0009246	0.000963496	-0.38305817	M1	Female	trans
cg17593097_LVRN	0.000924603	0.000963496	-0.531848412	M1	Female	trans
cg11074353_MALL	0.000924603	0.000963496	-0.370322247	M1	Female	trans
cg09575750_TUT7	0.000924603	0.000963496	-0.440100738	M1	Female	trans
cg17847052_ENSG00000217289	0.000924605	0.000963497	-0.398028064	M1	Female	trans
cg24232370_CDKN2AIP	0.000924606	0.000963497	-0.585539691	M1	Female	trans
cg01019631_NACAD	0.000924608	0.000963498	-0.519652558	M1	Female	trans
cg00326788_SHQ1P1	0.00092461	0.000963498	-0.398688237	M1	Female	trans
cg03061930_KCNK17	0.000924611	0.000963498	-0.411441657	M1	Female	trans
cg12652780_HRH4	0.000924612	0.000963498	-0.321305379	M1	Female	trans
cg20859095_GPR199P	0.000924612	0.000963498	-0.506340208	M1	Female	trans
cg20733879_ENSG00000234742	0.000924613	0.000963498	-0.365178377	M1	Female	trans
cg16792044_ST13P7	0.000924614	0.000963498	-0.432676801	M1	Female	trans
cg15593298_GPATCH2	0.000924614	0.000963498	0.502569231	M1	Female	trans
cg18686576_EIF2AP4	0.000924621	0.000963505	0.441353621	M1	Female	trans
cg27398637_RN7SL571P	0.000924629	0.00096351	-0.438649377	M1	Female	trans
cg23073032_ECI2	0.000924629	0.00096351	0.356996625	M1	Female	trans
cg14675598_ENSG00000232767	0.000924631	0.000963511	0.4246835	M1	Female	trans
cg23416925_CHRNA6	0.000924632	0.000963511	-0.483123919	M1	Female	trans
cg10312513_XRCC3	0.000924636	0.000963513	-0.443504274	M1	Female	trans
cg12932951_RPL7AP52	0.000924636	0.000963513	-0.414041579	M1	Female	trans
cg11170217_FAM209A	0.000924637	0.000963513	-0.338079205	M1	Female	trans
cg18720828_ENSG00000187951	0.000924638	0.000963513	-0.409656502	M1	Female	trans
cg07994735_SEPTIN6	0.000924639	0.000963513	-0.452608418	M1	Female	trans
cg19822890_H2AZP1	0.000924641	0.000963514	-0.378105436	M1	Female	trans
cg02696351_RPL12P10	0.000924642	0.000963515	-0.532281089	M1	Female	trans
cg23866687_ENSG00000225096	0.000924643	0.000963515	0.413250938	M1	Female	trans
cg24337090_FAM83G	0.000924645	0.000963515	-0.451607102	M1	Female	trans
cg00968800_ENSG00000223703	0.000924648	0.000963518	0.406916137	M1	Female	trans
cg08082694_ANKRD20A11P	0.000924653	0.000963522	-0.40324529	M1	Female	trans
cg07558734_PCDHB3	0.000924654	0.000963522	-0.424631793	M1	Female	trans
cg23115136_ZAR1	0.000924656	0.000963524	0.505133695	M1	Female	trans
cg16558994_TLR8-AS1	0.000924657	0.000963524	0.402056611	M1	Female	trans
cg27380499_TLE1	0.00092466	0.000963525	-0.814672861	M1	Female	trans
cg09223563_ENSG00000230569	0.000924662	0.000963527	-0.669710762	M1	Female	trans
cg19477551_PMS2P12	0.000924666	0.00096353	0.380721761	M1	Female	trans
cg09522018_ABO	0.000924667	0.00096353	-0.324597269	M1	Female	trans
cg13527872_IPO11	0.000924668	0.000963531	0.463700404	M1	Female	trans
cg06022607_RNF31	0.000924676	0.000963538	0.523272143	M1	Female	trans
cg22595097_ENSG00000232463	0.000924678	0.000963538	-0.363980544	M1	Female	trans
cg25918837_MTND5P17	0.000924678	0.000963538	-0.452559301	M1	Female	trans
cg04525308_ENSG00000179755	0.000924679	0.000963539	-0.303098003	M1	Female	trans
cg19434681_HLA-DPA3	0.000924681	0.000963539	-0.421181773	M1	Female	trans
cg21110711_SIRT5	0.000924683	0.00096354	-0.449360006	M1	Female	trans
cg11573219_ENSG00000223475	0.000924684	0.000963541	0.439083878	M1	Female	trans
cg13236475_ENSG00000243273	0.000924685	0.000963541	-0.442310179	M1	Female	trans
cg23238869_ST3GAL1	0.000924686	0.000963541	-0.428919509	M1	Female	trans
cg26149131_LINC01692	0.000924689	0.000963543	0.215946409	M1	Female	trans
cg23070738_IGLV1-44	0.00092469	0.000963543	0.334844285	M1	Female	trans
cg24001233_RPS6P20	0.000924691	0.000963543	-0.255084795	M1	Female	trans
cg05831093_ENSG00000232895	0.000924693	0.000963543	-0.26226027	M1	Female	trans
cg20291244_GAPDHP16	0.000924693	0.000963543	0.500392293	M1	Female	trans
cg23806703_STAG2	0.000924693	0.000963543	-0.429983668	M1	Female	trans
cg10298896_PRKACG	0.000924695	0.000963543	-0.379017337	M1	Female	trans
cg10664162_GIMAP3P	0.000924698	0.000963545	-0.598013148	M1	Female	trans
cg04478428_DMRTA2	0.000924698	0.000963545	-0.398539502	M1	Female	trans
cg01097644_ENSG00000229110	0.0009247	0.000963545	-0.438103157	M1	Female	trans
cg16430407_DYNAP	0.000924701	0.000963545	-0.341648655	M1	Female	trans
cg13409544_KRTAP15-1	0.000924701	0.000963545	0.560496962	M1	Female	trans
cg02590715_DUSP21	0.000924701	0.000963545	-0.446425061	M1	Female	trans
cg14549869_NHEG1	0.000924703	0.000963545	-0.395125953	M1	Female	trans
cg16626067_NFKBIL1	0.000924708	0.00096355	-0.54205479	M1	Female	trans
cg24128731_GADD45A	0.000924709	0.00096355	-0.530511073	M1	Female	trans
cg18502618_OR52B5P	0.00092471	0.00096355	0.371270238	M1	Female	trans
cg19856606_RNU6-552P	0.000924723	0.000963562	-0.406949599	M1	Female	trans
cg17958291_TUBB8P1	0.000924723	0.000963562	-0.437523361	M1	Female	trans
cg09175873_ENSG00000224700	0.000924724	0.000963562	0.404435056	M1	Female	trans
cg18687588_DSG1	0.000924726	0.000963563	-0.344623464	M1	Female	trans
cg20515377_ICAM5	0.000924727	0.000963563	-0.570248147	M1	Female	trans
cg12827530_HMGB1P17	0.000924728	0.000963563	0.468972412	M1	Female	trans
cg00232388_CT69	0.000924732	0.000963566	-0.57769609	M1	Female	trans
cg23216724_ENSG00000179755	0.000924733	0.000963566	-0.380929109	M1	Female	trans
cg11153505_PPIF	0.000924734	0.000963567	-0.423178852	M1	Female	trans
cg27136869_ENSG00000227519	0.000924739	0.000963571	-0.556824828	M1	Female	trans
cg27056165_RNASEH2C	0.00092474	0.000963571	0.701782989	M1	Female	trans
cg12955111_LINC00301	0.000924743	0.000963573	-0.548045495	M1	Female	trans
cg03248151_ENSG00000240874	0.000924744	0.000963574	-0.530095781	M1	Female	trans
cg10431713_ENSG00000230226	0.000924749	0.000963576	0.507552324	M1	Female	trans
cg09244297_CCDC144CP	0.000924749	0.000963576	-0.445003979	M1	Female	trans
cg20786104_ENSG00000237609	0.000924749	0.000963576	-0.382757238	M1	Female	trans
cg11382248_PIWIL3	0.00092475	0.000963576	-0.521216597	M1	Female	trans
cg17696468_RBMXL3	0.000924752	0.000963576	-0.539955278	M1	Female	trans
cg10277195_RPSAP63	0.000924753	0.000963576	0.430137563	M1	Female	trans
cg25527627_PAXBP1-AS1	0.000924753	0.000963576	-0.352889794	M1	Female	trans
cg10723869_LACTB2	0.000924754	0.000963576	-0.658923191	M1	Female	trans
cg13249146_RNF183	0.000924755	0.000963577	-0.474520375	M1	Female	trans
cg17721420_TDRD12	0.00092476	0.00096358	-0.456952584	M1	Female	trans
cg20852862_ZSCAN18	0.000924763	0.000963583	-0.417934654	M1	Female	trans
cg14756724_ENSG00000235797	0.000924764	0.000963583	-0.464008107	M1	Female	trans
cg09490603_CTC-338M12.4	0.000924766	0.000963583	-0.461554955	M1	Female	trans
cg16340410_ENSG00000227365	0.000924766	0.000963583	-0.527358638	M1	Female	trans
cg02892650_SSBL4P	0.000924766	0.000963583	-0.439899558	M1	Female	trans
cg05414165_RPL23AP14	0.00092477	0.000963585	-0.324374407	M1	Female	trans
cg13871921_RNU7-196P	0.00092477	0.000963585	-0.579366874	M1	Female	trans
cg11128983_LASTR	0.000924779	0.000963592	-0.352048573	M1	Female	trans
cg23921689_PRSS40B	0.000924786	0.000963597	-0.401309708	M1	Female	trans
cg01775558_ENSG00000225905	0.00092479	0.000963601	-0.461897126	M1	Female	trans
cg16894055_OPRK1	0.000924796	0.000963606	-0.413625983	M1	Female	trans
cg04226929_TRIM69	0.000924796	0.000963606	-0.512123823	M1	Female	trans
cg06736785_STYK1	0.000924798	0.000963606	0.413460893	M1	Female	trans
cg07825114_RSPO1	0.000924798	0.000963606	0.324634572	M1	Female	trans
cg09363777_ENSG00000225960	0.000924803	0.00096361	-0.405638151	M1	Female	trans
cg25527627_CROT	0.000924806	0.000963612	-0.370880912	M1	Female	trans
cg24264239_ENSG00000226900	0.000924808	0.000963613	-0.654344187	M1	Female	trans
cg04376709_E2F7	0.00092481	0.000963614	-0.367509973	M1	Female	trans
cg12279294_GSTA9P	0.000924811	0.000963614	0.418393722	M1	Female	trans
cg16476710_ENSG00000225148	0.000924815	0.000963616	0.57476989	M1	Female	trans
cg13101073_TXNP2	0.000924815	0.000963616	-0.532020897	M1	Female	trans
cg21240474_DAAM1	0.000924818	0.000963618	-0.416082941	M1	Female	trans
cg19827854_LINC01515	0.000924825	0.000963623	-0.355924701	M1	Female	trans
cg13384049_TSPEAR-AS2	0.000924826	0.000963623	0.47044023	M1	Female	trans
cg03891843_ENSG00000236777	0.000924828	0.000963623	-0.391899362	M1	Female	trans
cg04726019_ENSG00000231744	0.000924829	0.000963623	-0.353046785	M1	Female	trans
cg24910303_SLC25A34-AS1	0.000924829	0.000963623	-0.520105373	M1	Female	trans
cg04492287_ACSF2	0.000924834	0.000963628	-0.435773368	M1	Female	trans
cg10411658_ZNF711	0.000924837	0.000963629	-0.367179434	M1	Female	trans
cg16328999_GABRG2	0.00092484	0.000963632	-0.341609854	M1	Female	trans
cg03220912_NEMF	0.000924842	0.000963632	-0.375788111	M1	Female	trans
cg20910935_ENSG00000236668	0.000924842	0.000963632	-0.53291306	M1	Female	trans
cg03992063_ZNF682	0.000924844	0.000963633	-0.374273871	M1	Female	trans
cg03582294_GTF2H1	0.000924846	0.000963634	-0.552756564	M1	Female	trans
cg16655291_TRIP11	0.000924851	0.000963636	-0.392778275	M1	Female	trans
cg27333297_GPR158-AS1	0.000924851	0.000963636	0.533961146	M1	Female	trans
cg05995555_ENSG00000200891	0.000924851	0.000963636	-0.320699538	M1	Female	trans
cg24304928_EIF4G2	0.000924852	0.000963636	-0.355349456	M1	Female	trans
cg20290983_SDR16C5	0.000924853	0.000963636	0.463858992	M1	Female	trans
cg23209353_DEFB131B	0.000924857	0.000963639	-0.37591541	M1	Female	trans
cg24304928_SEC24B	0.000924859	0.000963639	-0.353601191	M1	Female	trans
cg21954196_CFC1	0.000924859	0.000963639	-0.840406875	M1	Female	trans
cg04152562_LAMTOR5-AS1	0.000924859	0.000963639	-0.462227386	M1	Female	trans
cg26393275_ACTL8	0.00092486	0.000963639	-0.52392714	M1	Female	trans
cg10208897_ENSG00000234504	0.000924862	0.00096364	0.394874034	M1	Female	trans
cg07024786_SGCA	0.000924863	0.00096364	0.562466601	M1	Female	trans
cg03015956_ENSG00000233427	0.000924865	0.000963641	-0.269931675	M1	Female	trans
cg14594743_CST1	0.000924867	0.000963642	-0.409079245	M1	Female	trans
cg00666820_MIDEAS	0.000924872	0.000963646	-0.460642341	M1	Female	trans
cg08916385_IGHG2	0.000924874	0.000963647	-0.380402226	M1	Female	trans
cg17339882_ENSG00000234471	0.000924874	0.000963647	0.498208485	M1	Female	trans
cg11575912_RNU6-171P	0.000924875	0.000963647	0.482343882	M1	Female	trans
cg11270687_GUSBP9	0.000924877	0.000963647	-0.54887594	M1	Female	trans
cg09563600_TENM3	0.000924878	0.000963647	-0.541601544	M1	Female	trans
cg21787835_RPS3AP49	0.000924879	0.000963647	-0.45232186	M1	Female	trans
cg07274898_SNX22	0.000924879	0.000963647	0.378176273	M1	Female	trans
cg09690283_Y_RNA	0.00092488	0.000963647	0.492180156	M1	Female	trans
cg12256809_SLCO1B1	0.000924884	0.000963649	-0.33200938	M1	Female	trans
cg02526838_TNFRSF10C	0.000924884	0.000963649	-0.622742355	M1	Female	trans
cg04145522_PELI3	0.000924884	0.000963649	-0.505206357	M1	Female	trans
cg10039163_CST2	0.000924886	0.000963649	-0.420637035	M1	Female	trans
cg26329715_ENSG00000233825	0.000924887	0.000963649	-0.40427301	M1	Female	trans
cg19277969_FGFRL1	0.000924888	0.000963649	0.551636165	M1	Female	trans
cg27459981_CYB5R3	0.000924888	0.000963649	-0.580883698	M1	Female	trans
cg25737992_KRT32	0.00092489	0.00096365	-0.509175285	M1	Female	trans
cg08041408_RPS16P2	0.000924891	0.000963651	-0.40783069	M1	Female	trans
cg18177183_CCDC8	0.000924893	0.000963651	0.521870646	M1	Female	trans
cg08894280_ENSG00000205625	0.000924894	0.000963651	-0.333296509	M1	Female	trans
cg15360181_RPS2P48	0.000924894	0.000963651	0.404746453	M1	Female	trans
cg25644567_PLA2G12AP2	0.000924896	0.000963651	0.583578805	M1	Female	trans
cg00169748_ENSG00000242737	0.000924896	0.000963651	-0.357197031	M1	Female	trans
cg22716003_NR1H5P	0.000924897	0.000963651	-0.296809953	M1	Female	trans
cg19787076_RFX5-AS1	0.000924899	0.000963652	-0.388774162	M1	Female	trans
cg02562299_TNFSF18	0.000924901	0.000963652	-0.413820346	M1	Female	trans
cg06861426_SIDT2	0.000924901	0.000963652	-0.427863864	M1	Female	trans
cg23668184_DYDC1	0.000924902	0.000963652	0.465647765	M1	Female	trans
cg01610685_VDAC1P11	0.000924903	0.000963652	-0.390789426	M1	Female	trans
cg17441804_KCNJ6-AS1	0.000924903	0.000963652	-0.37085148	M1	Female	trans
cg06560649_ABCB11	0.000924904	0.000963652	-0.386578621	M1	Female	trans
cg19843426_LALBA	0.000924906	0.000963654	-0.462960292	M1	Female	trans
cg13626825_ENSG00000225005	0.000924908	0.000963654	-0.322181231	M1	Female	trans
cg18158658_MGAT3-AS1	0.000924908	0.000963654	0.479759305	M1	Female	trans
cg22618164_MAGEB10	0.000924909	0.000963654	0.371912876	M1	Female	trans
cg19155518_PEPD	0.000924914	0.000963658	-0.475875655	M1	Female	trans
cg15678825_FAM222A	0.000924916	0.000963658	-0.558512836	M1	Female	trans
cg17158894_ENSG00000238018	0.000924916	0.000963658	-0.527110696	M1	Female	trans
cg23328066_NCKAP5	0.000924918	0.000963658	0.332451998	M1	Female	trans
cg20176706_UMAD1	0.000924919	0.000963658	0.327150098	M1	Female	trans
cg13716788_ENSG00000225106	0.000924922	0.000963658	-0.28654414	M1	Female	trans
cg12522870_TBL1Y	0.000924925	0.000963658	0.587502294	M1	Female	trans
cg00251121_PNKDP1	0.000924925	0.000963658	-0.22830342	M1	Female	trans
cg17714861_TRAPPC14	0.000924926	0.000963658	-0.341758797	M1	Female	trans
cg14135887_RPS26P48	0.000924929	0.000963658	-0.22259431	M1	Female	trans
cg14135887_RN7SKP231	0.000924929	0.000963658	-0.347990438	M1	Female	trans
cg14135887_LRIT1	0.000924929	0.000963658	-0.347990438	M1	Female	trans
cg14135887_PRAMEF20	0.000924929	0.000963658	-0.490306696	M1	Female	trans
cg14135887_LINC01653	0.000924929	0.000963658	-0.490306696	M1	Female	trans
cg14135887_ENSG00000238129	0.000924929	0.000963658	-0.490306696	M1	Female	trans
cg14135887_RN7SL274P	0.000924929	0.000963658	-0.15144554	M1	Female	trans
cg11074353_ENSG00000234504	0.000924932	0.000963659	-0.415125319	M1	Female	trans
cg06235057_OR56A3	0.000924933	0.000963659	-0.38492839	M1	Female	trans
cg09165004_Metazoa_SRP	0.000924933	0.000963659	0.330463746	M1	Female	trans
cg06506150_ENSG00000236115	0.000924933	0.000963659	-0.71513751	M1	Female	trans
cg14210607_SULF2	0.000924937	0.000963661	-0.460682777	M1	Female	trans
cg14044167_MRPL53P1	0.000924938	0.000963661	-0.471338419	M1	Female	trans
cg03741931_AGBL5-AS1	0.000924944	0.000963666	-0.303491126	M1	Female	trans
cg02443896_STMND1	0.000924945	0.000963666	-0.534965001	M1	Female	trans
cg10746224_ZNF101	0.000924945	0.000963666	-0.348788401	M1	Female	trans
cg06899226_NSA2P1	0.000924946	0.000963667	-0.339135715	M1	Female	trans
cg04751533_LAMA5-AS1	0.000924948	0.000963668	-0.435248905	M1	Female	trans
cg19308375_RPL31P61	0.000924949	0.000963668	0.407104129	M1	Female	trans
cg05828971_MUPP	0.000924957	0.000963675	-0.799569955	M1	Female	trans
cg24427216_ENSG00000237293	0.000924962	0.000963678	0.462383137	M1	Female	trans
cg17296217_SNORC	0.000924962	0.000963678	-0.24546216	M1	Female	trans
cg11145160_FAAP24	0.000924967	0.000963681	-0.508819558	M1	Female	trans
cg08445957_TUBE1	0.000924968	0.000963681	-0.363770763	M1	Female	trans
cg22475974_TFPI2-DT	0.000924968	0.000963681	-0.398278159	M1	Female	trans
cg02177951_STEAP1	0.000924969	0.000963682	-0.436525737	M1	Female	trans
cg03559183_ZDHHC4P1	0.000924979	0.000963689	-0.343224901	M1	Female	trans
cg01512132_AIDAP1	0.000924979	0.000963689	-0.349029509	M1	Female	trans
cg08574629_GPRC5C	0.00092498	0.00096369	-0.568589563	M1	Female	trans
cg00879723_PDXP	0.000924982	0.000963691	-0.57254187	M1	Female	trans
cg15668967_RPL7AP73	0.000924985	0.000963691	-0.339040176	M1	Female	trans
cg03283042_ENSG00000240729	0.000924986	0.000963691	-0.41446338	M1	Female	trans
cg07440826_LINC01517	0.000924987	0.000963691	0.496482221	M1	Female	trans
cg24121069_COL1A2	0.000924988	0.000963691	-0.341317727	M1	Female	trans
cg09723341_TRBV6-6	0.00092499	0.000963691	0.574182163	M1	Female	trans
cg20375654_APEX1	0.000924993	0.000963691	-0.412015905	M1	Female	trans
cg27140058_ENSG00000232346	0.000924994	0.000963691	0.494226104	M1	Female	trans
cg23383887_TBCAP2	0.000924996	0.000963691	-0.349341517	M1	Female	trans
cg14564616_RN7SL854P	0.000924996	0.000963691	0.381035229	M1	Female	trans
cg17591474_SWI5	0.000924996	0.000963691	-0.464162995	M1	Female	trans
cg16655291_XRN1	0.000924997	0.000963691	-0.43702749	M1	Female	trans
cg13044649_ENSG00000226291	0.000924999	0.000963691	-0.326991928	M1	Female	trans
cg04457964_KRT18P38	0.000925004	0.000963691	-0.27195245	M1	Female	trans
cg06649540_ENSG00000230026	0.000925004	0.000963691	-0.444583835	M1	Female	trans
cg21766141_ENSG00000224815	0.000925005	0.000963691	-0.315633607	M1	Female	trans
cg02536150_RN7SL504P	0.000925008	0.000963691	-0.651789448	M1	Female	trans
cg17653352_CCR10	0.000925009	0.000963691	-0.405802922	M1	Female	trans
cg24836826_ENSG00000240265	0.000925009	0.000963691	-0.252208194	M1	Female	trans
cg24279418_RN7SL97P	0.000925014	0.000963691	-0.547914501	M1	Female	trans
cg01578705_TYRP1	0.000925017	0.000963691	-0.323385659	M1	Female	trans
cg06846895_SNORA22	0.000925017	0.000963691	-0.427804657	M1	Female	trans
cg05603011_RN7SKP29	0.00092502	0.000963691	-0.371560534	M1	Female	trans
cg05737004_RPS3AP39	0.000925021	0.000963691	-0.363269385	M1	Female	trans
cg26329715_BAHD1	0.000925021	0.000963691	-0.402405655	M1	Female	trans
cg00338685_GPC5-AS2	0.000925022	0.000963691	-0.435528738	M1	Female	trans
cg24530480_LMO3	0.000925023	0.000963691	-0.484939785	M1	Female	trans
cg07173972_CLCN2	0.000925025	0.000963691	-0.375167061	M1	Female	trans
cg09548246_OPTC	0.000925026	0.000963691	-0.411551468	M1	Female	trans
cg22882563_TUB	0.000925027	0.000963691	-0.403145986	M1	Female	trans
cg27056165_STAG2	0.00092503	0.000963691	-0.633354512	M1	Female	trans
cg07499288_TMEM72-AS1	0.000925032	0.000963691	-0.349553005	M1	Female	trans
cg22702070_ENSG00000228137	0.000925035	0.000963691	0.463356486	M1	Female	trans
cg23911229_ENSG00000233372	0.000925036	0.000963691	-0.485580935	M1	Female	trans
cg09802433_ODAD2P1	0.000925036	0.000963691	-0.283456621	M1	Female	trans
cg10278102_PTMAP3	0.000925039	0.000963691	-0.388599569	M1	Female	trans
cg19431048_PIP5K1P2	0.000925039	0.000963691	-0.46802238	M1	Female	trans
cg19431048_IGHD5-24	0.000925039	0.000963691	-0.46802238	M1	Female	trans
cg19431048_ENSG00000225881	0.000925039	0.000963691	-0.333439508	M1	Female	trans
cg19431048_ENSG00000237590	0.000925039	0.000963691	-0.46802238	M1	Female	trans
cg19431048_RNU7-185P	0.000925039	0.000963691	-0.130709586	M1	Female	trans
cg19431048_NLRP5	0.000925039	0.000963691	-0.442541927	M1	Female	trans
cg19431048_ENSG00000225974	0.000925039	0.000963691	-0.251648387	M1	Female	trans
cg19431048_XRCC6P3	0.000925039	0.000963691	-0.659427621	M1	Female	trans
cg19431048_RNU6-968P	0.000925039	0.000963691	-0.659427621	M1	Female	trans
cg19431048_SLC25A20P1	0.000925039	0.000963691	-0.659427621	M1	Female	trans
cg19431048_MTATP6P21	0.000925039	0.000963691	-0.659427621	M1	Female	trans
cg19431048_RPS2P52	0.000925039	0.000963691	-0.659427621	M1	Female	trans
cg19431048_OR4K12P	0.000925039	0.000963691	-0.659427621	M1	Female	trans
cg19431048_RBMY1F	0.000925039	0.000963691	-0.659427621	M1	Female	trans
cg19431048_MED28P4	0.000925039	0.000963691	-0.659427621	M1	Female	trans
cg19431048_ENSG00000225175	0.000925039	0.000963691	-0.295782693	M1	Female	trans
cg15278888_ENSG00000231724	0.000925047	0.000963691	-0.442674966	M1	Female	trans
cg18912855_SLC35G3	0.000925047	0.000963691	0.396260212	M1	Female	trans
cg15408512_RNU6-634P	0.000925048	0.000963691	-0.422113007	M1	Female	trans
cg10817223_RPL5P33	0.000925052	0.000963691	-0.102368513	M1	Female	trans
cg10817223_LCE2B	0.000925052	0.000963691	-0.470185792	M1	Female	trans
cg10817223_OR10J6P	0.000925052	0.000963691	-0.333709822	M1	Female	trans
cg10817223_CNN2P11	0.000925052	0.000963691	-0.315541721	M1	Female	trans
cg10817223_MTND4P28	0.000925052	0.000963691	-0.470185792	M1	Female	trans
cg10817223_PRR23B	0.000925052	0.000963691	-0.470185792	M1	Female	trans
cg10817223_GPR53P	0.000925052	0.000963691	-0.470185792	M1	Female	trans
cg10817223_RPL23AP46	0.000925052	0.000963691	-0.470185792	M1	Female	trans
cg10817223_DEFA7P	0.000925052	0.000963691	-0.470185792	M1	Female	trans
cg10817223_RNU1-101P	0.000925052	0.000963691	-0.421798588	M1	Female	trans
cg10817223_PAICSP2	0.000925052	0.000963691	-0.470185792	M1	Female	trans
cg10817223_MIR764	0.000925052	0.000963691	-0.470185792	M1	Female	trans
cg10817223_ENSG00000225480	0.000925052	0.000963691	-0.333709822	M1	Female	trans
cg10817223_ENSG00000227475	0.000925052	0.000963691	-0.470185792	M1	Female	trans
cg10817223_ENSG00000228289	0.000925052	0.000963691	-0.470185792	M1	Female	trans
cg10817223_ENSG00000230867	0.000925052	0.000963691	-0.333709822	M1	Female	trans
cg10817223_ENSG00000236823	0.000925052	0.000963691	-0.470185792	M1	Female	trans
cg10817223_APCS	0.000925052	0.000963691	-0.273495345	M1	Female	trans
cg10817223_MIR548XHG	0.000925052	0.000963691	-0.114236083	M1	Female	trans
cg10817223_RPL26P37	0.000925052	0.000963691	-0.263529018	M1	Female	trans
cg26512142_TPT1P8	0.000925053	0.000963692	0.580680027	M1	Female	trans
cg14743534_RBCK1	0.000925055	0.000963693	-0.429135769	M1	Female	trans
cg16427552_ENSG00000231188	0.000925057	0.000963693	0.646593958	M1	Female	trans
cg20825109_SLC35D1	0.000925058	0.000963694	-0.439734111	M1	Female	trans
cg00458691_MSRB1	0.00092506	0.000963695	-0.475274397	M1	Female	trans
cg12594546_DUSP2	0.000925061	0.000963695	-0.484581017	M1	Female	trans
cg19115205_ENSG00000224842	0.000925065	0.000963697	-0.219751944	M1	Female	trans
cg15620050_SP5	0.000925066	0.000963697	-0.453078352	M1	Female	trans
cg02487130_LTK	0.000925067	0.000963697	-0.46826941	M1	Female	trans
cg26893816_ENSG00000226780	0.000925068	0.000963697	-0.525061178	M1	Female	trans
cg18391514_MIR548AJ2	0.00092507	0.000963697	-0.4041407	M1	Female	trans
cg15712821_RPSAP24	0.000925071	0.000963697	-0.322806629	M1	Female	trans
cg20241816_DEFB103B	0.000925071	0.000963697	-0.600175047	M1	Female	trans
cg08695504_OR6F1	0.000925072	0.000963698	-0.365118286	M1	Female	trans
cg13235976_IFNGR2	0.000925076	0.0009637	-0.423618614	M1	Female	trans
cg14714147_RN7SL754P	0.000925077	0.0009637	-0.372943337	M1	Female	trans
cg04738355_ENSG00000236009	0.000925082	0.000963705	-0.499550162	M1	Female	trans
cg04296540_CNTN5	0.000925089	0.000963711	0.425040789	M1	Female	trans
cg06319475_CT47A3	0.000925091	0.000963711	0.508552281	M1	Female	trans
cg04470905_UNC93B2	0.000925091	0.000963711	0.460281469	M1	Female	trans
cg20784955_CD37	0.000925091	0.000963711	-0.274140543	M1	Female	trans
cg02443896_FSD1L	0.000925093	0.000963711	-0.543502415	M1	Female	trans
cg22108143_MYL5	0.000925093	0.000963711	-0.46701901	M1	Female	trans
cg19564375_ENSG00000223374	0.000925095	0.000963711	-0.378888313	M1	Female	trans
cg14855874_ATP6V0E1P3	0.000925095	0.000963711	0.46253892	M1	Female	trans
cg14449263_KIF25	0.000925097	0.000963712	0.472092541	M1	Female	trans
cg08445957_HSPBAP1	0.000925099	0.000963713	-0.380366009	M1	Female	trans
cg11170217_CEP152	0.000925101	0.000963713	-0.364191209	M1	Female	trans
cg16727906_TLE1	0.000925102	0.000963713	-0.429840113	M1	Female	trans
cg06757935_RPL7P47	0.000925103	0.000963713	-0.34399178	M1	Female	trans
cg09926027_RNA5SP242	0.000925104	0.000963713	0.612568199	M1	Female	trans
cg05661750_UROC1	0.000925105	0.000963713	-0.395306392	M1	Female	trans
cg08268925_ZSCAN9	0.000925105	0.000963713	-0.377941863	M1	Female	trans
cg20112827_FBRS	0.000925105	0.000963713	-0.413951615	M1	Female	trans
ch.22.734399R_ENSG00000217455	0.000925108	0.000963715	0.484893608	M1	Female	trans
cg01817521_RRNAD1	0.000925113	0.000963718	-0.393549503	M1	Female	trans
cg00117490_GNG12-AS1	0.000925114	0.000963719	-0.363429665	M1	Female	trans
cg07863524_C10orf99	0.000925117	0.00096372	-0.394637109	M1	Female	trans
cg19147015_MEF2AP1	0.000925117	0.00096372	-0.391230316	M1	Female	trans
cg04571903_LCP1	0.000925119	0.000963721	-0.517746929	M1	Female	trans
cg25310867_ENSG00000240790	0.000925122	0.000963722	-0.412313537	M1	Female	trans
cg05577657_OR7E129P	0.000925122	0.000963722	-0.551960889	M1	Female	trans
cg23422587_IGKV1-5	0.000925125	0.000963725	0.179248385	M1	Female	trans
cg17013778_RNU6-741P	0.000925126	0.000963725	-0.395058995	M1	Female	trans
cg23806703_AP1G1	0.000925128	0.000963726	-0.429232183	M1	Female	trans
cg01093934_ENSG00000228587	0.000925131	0.000963728	-0.445711852	M1	Female	trans
cg03493899_VN1R10P	0.000925132	0.000963728	-0.473286052	M1	Female	trans
cg27030245_DCUN1D3	0.000925132	0.000963728	0.447907017	M1	Female	trans
cg26987106_ENSG00000229389	0.000925133	0.000963728	-0.560505876	M1	Female	trans
cg21444421_ENSG00000225884	0.000925135	0.000963728	-0.391276099	M1	Female	trans
cg21284733_TCAM1P	0.000925136	0.000963728	0.629668293	M1	Female	trans
cg00584885_AP2B1	0.000925138	0.000963728	-0.459819287	M1	Female	trans
cg17847052_VAPA	0.000925139	0.000963728	-0.386863632	M1	Female	trans
cg09152224_RNU5E-8P	0.000925139	0.000963728	-0.485646704	M1	Female	trans
cg27195402_RPLP0P1	0.00092514	0.000963728	-0.524842444	M1	Female	trans
cg03669282_POPDC3	0.00092514	0.000963728	0.432146232	M1	Female	trans
cg11022062_RN7SKP208	0.000925141	0.000963728	-0.314938876	M1	Female	trans
cg00811340_ENSG00000235981	0.000925144	0.000963729	-0.452871613	M1	Female	trans
cg15744668_DRD5P1	0.000925144	0.000963729	0.611879709	M1	Female	trans
cg12594546_MIR155HG	0.000925144	0.000963729	-0.511840281	M1	Female	trans
cg01238044_SPINK4	0.000925145	0.000963729	0.367530584	M1	Female	trans
cg11177481_OR51E1	0.000925148	0.000963731	-0.279841135	M1	Female	trans
cg05200992_ELOCP36	0.000925154	0.000963733	-0.357922034	M1	Female	trans
cg22131013_ENSG00000229160	0.00092516	0.000963733	-0.46816955	M1	Female	trans
cg12475092_CRYM-AS1	0.000925161	0.000963733	-0.390288296	M1	Female	trans
cg21408460_INTS6-AS1	0.000925164	0.000963733	-0.504362064	M1	Female	trans
cg18268027_RN7SKP163	0.000925166	0.000963733	-0.649171617	M1	Female	trans
cg04482748_HMGN1P35	0.000925166	0.000963733	-0.380754029	M1	Female	trans
cg00541638_PRSS44P	0.000925169	0.000963733	-0.56208478	M1	Female	trans
cg23917909_FSTL4	0.00092517	0.000963733	-0.42136451	M1	Female	trans
cg05264324_OR1X5P	0.000925171	0.000963733	-0.362889064	M1	Female	trans
cg08678000_BNIP3P1	0.000925172	0.000963733	-0.352435649	M1	Female	trans
cg07914267_ENSG00000227704	0.000925172	0.000963733	-0.408201979	M1	Female	trans
cg24578004_H3P27	0.000925175	0.000963733	-0.39136492	M1	Female	trans
cg10389371_LACRT	0.000925176	0.000963733	-0.111543759	M1	Female	trans
cg23814184_MANEAL	0.000925181	0.000963733	-0.559267573	M1	Female	trans
cg08004951_ATP5MDP1	0.000925186	0.000963733	-0.368002346	M1	Female	trans
cg09627874_ACP7	0.000925192	0.000963733	-0.370058435	M1	Female	trans
cg11325968_CKS2	0.000925193	0.000963733	-0.329656033	M1	Female	trans
cg10991855_SLC8B1	0.000925198	0.000963733	-0.474748398	M1	Female	trans
cg23929072_IL1RL1	0.000925201	0.000963733	0.420279678	M1	Female	trans
cg16726234_ENSG00000234084	0.000925203	0.000963733	-0.41261902	M1	Female	trans
cg10546252_CRELD1	0.000925205	0.000963733	0.350795461	M1	Female	trans
cg25102279_ENSG00000206961	0.000925206	0.000963733	-0.493793706	M1	Female	trans
cg26414417_ENSG00000228714	0.000925207	0.000963733	-0.384772166	M1	Female	trans
cg06469326_RNU6-13P	0.000925211	0.000963733	-0.62013442	M1	Female	trans
cg03206304_ENSG00000236580	0.000925212	0.000963733	-0.355066293	M1	Female	trans
cg03445244_GPR79	0.000925212	0.000963733	-0.496905011	M1	Female	trans
cg14429748_RN7SL817P	0.000925215	0.000963733	-0.351739115	M1	Female	trans
cg05767455_ENSG00000225956	0.000925219	0.000963733	0.435121684	M1	Female	trans
cg04821107_CCDC110	0.000925219	0.000963733	-0.466965372	M1	Female	trans
cg24377657_ENSG00000232604	0.00092522	0.000963733	0.266388074	M1	Female	trans
cg24101364_MIR618	0.000925221	0.000963733	-0.371108578	M1	Female	trans
cg18219565_PAGE2	0.000925222	0.000963733	-0.4435096	M1	Female	trans
cg16006105_FAM155A	0.000925223	0.000963733	-0.319387217	M1	Female	trans
cg21201401_LINC02032	0.000925228	0.000963733	0.222348991	M1	Female	trans
cg21201401_PRAMEF2	0.000925228	0.000963733	0.514561663	M1	Female	trans
cg21201401_RNA5-8SP5	0.000925228	0.000963733	0.514561663	M1	Female	trans
cg21201401_BRI3P2	0.000925228	0.000963733	0.514561663	M1	Female	trans
cg21201401_RN7SL601P	0.000925228	0.000963733	0.514561663	M1	Female	trans
cg21201401_U3	0.000925228	0.000963733	0.514561663	M1	Female	trans
cg21201401_ENSG00000218561	0.000925228	0.000963733	0.461607702	M1	Female	trans
cg21201401_ENSG00000234391	0.000925228	0.000963733	0.514561663	M1	Female	trans
cg21201401_LINC00841	0.000925228	0.000963733	0.288400738	M1	Female	trans
cg12089094_MYLK4	0.000925228	0.000963733	-0.599953732	M1	Female	trans
cg20375654_ENSG00000236528	0.00092523	0.000963733	-0.391480323	M1	Female	trans
cg02172724_HCFC1R1	0.000925231	0.000963733	-0.494957319	M1	Female	trans
cg10976968_RPL38P2	0.000925235	0.000963733	-0.445911401	M1	Female	trans
cg25135012_LINC02810	0.000925236	0.000963733	-0.400078889	M1	Female	trans
cg25135012_HMGB1P26	0.000925236	0.000963733	-0.160577299	M1	Female	trans
cg25135012_SUCLA2P2	0.000925236	0.000963733	-0.141193409	M1	Female	trans
cg25135012_HOXD4	0.000925236	0.000963733	-0.298645942	M1	Female	trans
cg25135012_LINC02433	0.000925236	0.000963733	-0.377478961	M1	Female	trans
cg25135012_DEFB107B	0.000925236	0.000963733	-0.377478961	M1	Female	trans
cg25135012_RPL39P25	0.000925236	0.000963733	-0.298645942	M1	Female	trans
cg25135012_LBX1-AS1	0.000925236	0.000963733	-0.377478961	M1	Female	trans
cg25135012_LINC00917	0.000925236	0.000963733	-0.298645942	M1	Female	trans
cg25135012_RNA5SP478	0.000925236	0.000963733	-0.36911594	M1	Female	trans
cg25135012_ENSG00000228776	0.000925236	0.000963733	-0.377478961	M1	Female	trans
cg25135012_ENSG00000231600	0.000925236	0.000963733	-0.298645942	M1	Female	trans
cg25135012_ENSG00000235463	0.000925236	0.000963733	-0.141193409	M1	Female	trans
cg25135012_RNVU1-17	0.000925236	0.000963733	-0.420781978	M1	Female	trans
cg25135012_GEMIN2P1	0.000925236	0.000963733	-0.420781978	M1	Female	trans
cg25135012_MYCNUT	0.000925236	0.000963733	-0.420781978	M1	Female	trans
cg25135012_RNU7-182P	0.000925236	0.000963733	-0.420781978	M1	Female	trans
cg25135012_HAGLROS	0.000925236	0.000963733	-0.420781978	M1	Female	trans
cg25135012_C3orf85	0.000925236	0.000963733	-0.420781978	M1	Female	trans
cg25135012_RN7SL415P	0.000925236	0.000963733	-0.420781978	M1	Female	trans
cg25135012_DYNLL1P7	0.000925236	0.000963733	-0.420781978	M1	Female	trans
cg25135012_LINC00208	0.000925236	0.000963733	-0.420781978	M1	Female	trans
cg25135012_PAEP	0.000925236	0.000963733	-0.420781978	M1	Female	trans
cg25135012_LINC02668	0.000925236	0.000963733	-0.420781978	M1	Female	trans
cg25135012_RPS7P9	0.000925236	0.000963733	-0.420781978	M1	Female	trans
cg25135012_OR4C4P	0.000925236	0.000963733	-0.420781978	M1	Female	trans
cg25135012_RNU6-1175P	0.000925236	0.000963733	-0.420781978	M1	Female	trans
cg25135012_HOTAIR	0.000925236	0.000963733	-0.282386818	M1	Female	trans
cg25135012_DNAJA1P1	0.000925236	0.000963733	-0.420781978	M1	Female	trans
cg25135012_RPS6P23	0.000925236	0.000963733	-0.244758378	M1	Female	trans
cg25135012_RNA5SP430	0.000925236	0.000963733	-0.420781978	M1	Female	trans
cg25135012_KRTAP12-3	0.000925236	0.000963733	-0.420781978	M1	Female	trans
cg25135012_ENSG00000213940	0.000925236	0.000963733	-0.420781978	M1	Female	trans
cg25135012_MAGEB1	0.000925236	0.000963733	-0.420781978	M1	Female	trans
cg25135012_ENSG00000226566	0.000925236	0.000963733	-0.420781978	M1	Female	trans
cg25135012_ENSG00000228373	0.000925236	0.000963733	-0.420781978	M1	Female	trans
cg25135012_ENSG00000237262	0.000925236	0.000963733	-0.282386818	M1	Female	trans
cg25135012_ENSG00000240738	0.000925236	0.000963733	-0.420781978	M1	Female	trans
cg25135012_PHOX2B	0.000925236	0.000963733	-0.408931837	M1	Female	trans
cg25135012_RPS16P9	0.000925236	0.000963733	-0.408931837	M1	Female	trans
cg10912062_ACER2P1	0.000925236	0.000963733	-0.366618973	M1	Female	trans
cg19994026_SMYD3-IT1	0.000925236	0.000963733	-0.464054512	M1	Female	trans
cg10543947_RNU6-563P	0.000925237	0.000963733	0.341511597	M1	Female	trans
cg25855415_LETM1	0.000925238	0.000963733	0.42999746	M1	Female	trans
cg01016405_RNA5SP427	0.000925238	0.000963733	-0.65933581	M1	Female	trans
cg23561053_MIR663AHG	0.000925238	0.000963733	0.501679008	M1	Female	trans
cg25757115_SAPCD2	0.00092524	0.000963733	-0.460309531	M1	Female	trans
cg22210652_RNU1-89P	0.000925241	0.000963733	0.289868096	M1	Female	trans
cg14484356_LIN28B	0.000925242	0.000963733	-0.455732499	M1	Female	trans
cg09621868_OR51A8P	0.000925243	0.000963733	-0.444532407	M1	Female	trans
cg17764715_RN7SKP173	0.000925243	0.000963733	-0.74655203	M1	Female	trans
cg15335418_ENSG00000234225	0.000925248	0.000963733	0.384781923	M1	Female	trans
cg07443778_ENSG00000220734	0.000925248	0.000963733	-0.451749788	M1	Female	trans
cg08574629_CNTN3	0.000925254	0.000963733	0.461151947	M1	Female	trans
cg06322601_ZNF500	0.000925259	0.000963733	-0.359923015	M1	Female	trans
cg24131359_UNC5B	0.000925261	0.000963733	-0.477528851	M1	Female	trans
cg00117961_ENSG00000240752	0.000925266	0.000963733	-0.504325666	M1	Female	trans
cg20614067_XXYLT1-AS2	0.000925267	0.000963733	-0.409793391	M1	Female	trans
cg17777432_MLLT1	0.000925267	0.000963733	-0.520786597	M1	Female	trans
cg08451832_CSHL1	0.000925268	0.000963733	-0.100692334	M1	Female	trans
cg08451832_PRAMEF4	0.000925268	0.000963733	-0.175253727	M1	Female	trans
cg08451832_KLF2P1	0.000925268	0.000963733	-0.655564253	M1	Female	trans
cg08451832_ENSG00000224661	0.000925268	0.000963733	-0.419579149	M1	Female	trans
cg08451832_PRAMEF25	0.000925268	0.000963733	-0.685838666	M1	Female	trans
cg08451832_PRAMEF9	0.000925268	0.000963733	-0.685838666	M1	Female	trans
cg08451832_RNU7-176P	0.000925268	0.000963733	-0.702183477	M1	Female	trans
cg08451832_ZNF70P1	0.000925268	0.000963733	-0.364739992	M1	Female	trans
cg08451832_SNORD114-17	0.000925268	0.000963733	-0.25790529	M1	Female	trans
cg08451832_PRAMEF15	0.000925268	0.000963733	-0.721329114	M1	Female	trans
cg08451832_RPL6P5	0.000925268	0.000963733	-0.721329114	M1	Female	trans
cg08451832_RNA5SP109	0.000925268	0.000963733	-0.721329114	M1	Female	trans
cg08451832_ACTG1P23	0.000925268	0.000963733	-0.721329114	M1	Female	trans
cg08451832_DCAF4L2	0.000925268	0.000963733	-0.228612889	M1	Female	trans
cg08451832_OR9R1P	0.000925268	0.000963733	-0.721329114	M1	Female	trans
cg08451832_OR4K3	0.000925268	0.000963733	-0.721329114	M1	Female	trans
cg08451832_MIR1193	0.000925268	0.000963733	-0.721329114	M1	Female	trans
cg08451832_OR4K11P	0.000925268	0.000963733	-0.721329114	M1	Female	trans
cg08451832_ENSG00000228464	0.000925268	0.000963733	-0.721329114	M1	Female	trans
cg08451832_ENSG00000233981	0.000925268	0.000963733	-0.721329114	M1	Female	trans
cg08451832_ENSG00000235922	0.000925268	0.000963733	-0.721329114	M1	Female	trans
cg07474672_IZUMO3	0.00092527	0.000963733	-0.413902908	M1	Female	trans
cg19909997_AKAP1	0.000925271	0.000963733	-0.55168062	M1	Female	trans
cg11459852_WDR5B	0.000925273	0.000963733	0.449041246	M1	Female	trans
cg24728770_ACSM1	0.000925274	0.000963733	-0.495347567	M1	Female	trans
cg09248054_MIR26A1	0.000925274	0.000963733	-0.344169403	M1	Female	trans
cg16802996_CCDC68	0.000925274	0.000963733	-0.446120532	M1	Female	trans
cg16160188_ENSG00000229990	0.000925277	0.000963733	-0.420094464	M1	Female	trans
cg02351219_TBC1D26-AS1	0.000925279	0.000963733	-0.390902397	M1	Female	trans
cg08630891_PMS2P3	0.000925279	0.000963733	-0.330014818	M1	Female	trans
cg01935840_ENSG00000236425	0.000925282	0.000963733	0.627547099	M1	Female	trans
cg12707723_TAGLN2	0.000925285	0.000963733	-0.373854836	M1	Female	trans
cg27058988_OR2AM1P	0.000925285	0.000963733	0.532304967	M1	Female	trans
cg27058988_RPL23AP59	0.000925285	0.000963733	0.532304967	M1	Female	trans
cg27058988_ENSG00000199894	0.000925285	0.000963733	0.532304967	M1	Female	trans
cg27058988_ENSG00000227667	0.000925285	0.000963733	0.532304967	M1	Female	trans
cg27058988_ENSG00000229779	0.000925285	0.000963733	0.532304967	M1	Female	trans
cg27058988_HSP90AB7P	0.000925285	0.000963733	0.377798306	M1	Female	trans
cg27058988_RNU6-590P	0.000925285	0.000963733	0.532304967	M1	Female	trans
cg27058988_PRR20B	0.000925285	0.000963733	0.372931848	M1	Female	trans
cg27058988_PRR20C	0.000925285	0.000963733	0.238387995	M1	Female	trans
cg27058988_PRR20D	0.000925285	0.000963733	0.230933038	M1	Female	trans
cg27058988_CHMP1AP1	0.000925285	0.000963733	0.477525028	M1	Female	trans
cg27058988_LINC02829	0.000925285	0.000963733	0.296284345	M1	Female	trans
cg27058988_LINC02557	0.000925285	0.000963733	0.238762514	M1	Female	trans
cg10766341_ALMS1-IT1	0.000925288	0.000963733	-0.58211973	M1	Female	trans
cg18301136_ENTPD8	0.000925288	0.000963733	-0.426647895	M1	Female	trans
cg10009194_RPL7P54	0.000925289	0.000963733	-0.563036951	M1	Female	trans
cg00811340_PNLIPRP1	0.000925289	0.000963733	-0.32691806	M1	Female	trans
cg13897388_ENSG00000215512	0.00092529	0.000963733	-0.264859476	M1	Female	trans
cg10666167_RPS27AP8	0.000925298	0.000963741	-0.417635242	M1	Female	trans
cg16374999_ENSG00000240573	0.0009253	0.000963741	0.669017065	M1	Female	trans
cg03734133_RN7SKP56	0.000925303	0.000963743	-0.434948444	M1	Female	trans
cg09255521_Y_RNA	0.000925307	0.000963746	-0.582670956	M1	Female	trans
cg22562494_AQP3	0.000925313	0.000963752	-0.56822762	M1	Female	trans
cg22337491_FAM120AOS	0.000925314	0.000963752	-0.468806172	M1	Female	trans
cg20802509_RNU6-485P	0.000925317	0.000963753	-0.336480626	M1	Female	trans
cg03160045_BEX5	0.000925318	0.000963753	-0.545144852	M1	Female	trans
cg00047667_COMMD4P2	0.000925319	0.000963753	-0.462914826	M1	Female	trans
cg15123692_NAP1L1P3	0.000925319	0.000963753	0.447227522	M1	Female	trans
cg01595178_ENSG00000228040	0.000925321	0.000963754	-0.532941175	M1	Female	trans
cg10728716_SCGB3A2	0.000925322	0.000963754	-0.408383971	M1	Female	trans
cg14503868_ENSG00000227625	0.000925323	0.000963754	-0.360783496	M1	Female	trans
cg06024364_LRRC7	0.000925324	0.000963754	-0.344270064	M1	Female	trans
cg19039925_TAAR8	0.000925326	0.000963756	-0.489625259	M1	Female	trans
cg16792066_IGLVIVOR22-2	0.000925332	0.000963759	0.220625801	M1	Female	trans
cg16616362_GUSBP4	0.000925332	0.000963759	0.40556063	M1	Female	trans
cg20657843_APOBEC3B	0.000925333	0.000963759	-0.279645439	M1	Female	trans
cg19155518_STK40	0.000925333	0.000963759	-0.483037365	M1	Female	trans
cg09403144_FRAT1	0.000925335	0.000963759	-0.570532989	M1	Female	trans
cg22078459_LINC01889	0.000925335	0.000963759	-0.422604755	M1	Female	trans
cg11144986_LINC01754	0.000925336	0.000963759	-0.309434519	M1	Female	trans
cg19039925_LINC01141	0.000925342	0.000963765	-0.456468217	M1	Female	trans
cg12431087_KCNK5	0.000925343	0.000963765	-0.511545245	M1	Female	trans
cg03025569_RPS20P2	0.000925346	0.000963766	0.350454519	M1	Female	trans
cg07442260_NUTF2P5	0.000925346	0.000963766	-0.423774374	M1	Female	trans
cg14523380_ENSG00000224194	0.000925353	0.000963772	0.418679725	M1	Female	trans
cg18966920_MTCP1	0.000925353	0.000963772	-0.458429316	M1	Female	trans
cg00912942_PRDM12	0.000925355	0.000963773	-0.574738142	M1	Female	trans
cg26307193_BOK	0.000925359	0.000963776	-0.401595319	M1	Female	trans
cg11156873_TEDC2	0.00092536	0.000963776	-0.326657105	M1	Female	trans
cg16609260_CFAP53	0.00092536	0.000963776	0.40612756	M1	Female	trans
cg14943847_TUBAL3	0.000925364	0.000963779	-0.59844427	M1	Female	trans
cg18701685_CDCA8	0.000925365	0.000963779	0.374516566	M1	Female	trans
cg14709234_ENSG00000231612	0.000925368	0.00096378	0.438832598	M1	Female	trans
cg09700868_TCF7L1	0.000925368	0.00096378	-0.342269559	M1	Female	trans
cg18307677_NUTF2P5	0.000925374	0.000963783	-0.453919001	M1	Female	trans
cg23807125_ENSG00000236015	0.000925375	0.000963783	-0.544995955	M1	Female	trans
cg06506288_AJUBA	0.000925375	0.000963783	-0.377003359	M1	Female	trans
cg12776173_PEX12P1	0.000925375	0.000963783	-0.415009697	M1	Female	trans
cg11893951_CLEC2A	0.000925376	0.000963783	0.46197055	M1	Female	trans
cg20825109_SNORD116-11	0.000925378	0.000963784	-0.458362299	M1	Female	trans
cg00064208_FGFBP2	0.000925382	0.000963785	-0.376541087	M1	Female	trans
cg24530480_MFSD6L	0.000925382	0.000963785	0.505507679	M1	Female	trans
cg03006376_EXOSC4	0.000925382	0.000963785	-0.633168403	M1	Female	trans
cg07775431_LINC01280	0.000925389	0.000963792	0.271454705	M1	Female	trans
cg05200037_ARSDP1	0.000925393	0.000963794	0.477320966	M1	Female	trans
cg09669178_IGSF11	0.000925393	0.000963794	-0.429853424	M1	Female	trans
cg03620587_IDH1-AS1	0.0009254	0.000963801	-0.423944288	M1	Female	trans
cg16189873_PPP1R17	0.000925404	0.000963804	-0.520603783	M1	Female	trans
cg04290862_ASB12	0.000925406	0.000963804	-0.419773549	M1	Female	trans
cg13321077_FRAT1	0.000925409	0.000963804	-0.504801565	M1	Female	trans
cg26879339_ENSG00000229209	0.000925414	0.000963804	-0.329595089	M1	Female	trans
cg11867697_ENSG00000225603	0.000925414	0.000963804	0.375901135	M1	Female	trans
cg20329210_CALB2	0.000925415	0.000963804	0.492404633	M1	Female	trans
cg01481646_HMGN2P10	0.000925417	0.000963804	0.51936329	M1	Female	trans
cg02674186_CATSPERZ	0.000925423	0.000963804	0.446061288	M1	Female	trans
cg11480354_ABHD17AP4	0.000925423	0.000963804	-0.376137875	M1	Female	trans
cg19412031_PLEKHN1	0.000925424	0.000963804	-0.394867771	M1	Female	trans
cg04152562_ENSG00000236998	0.000925428	0.000963804	-0.504084055	M1	Female	trans
cg15139063_ENSG00000237553	0.000925432	0.000963804	-0.318119586	M1	Female	trans
cg14086691_OSR2	0.000925433	0.000963804	-0.337767361	M1	Female	trans
cg00804694_TMEM217	0.000925437	0.000963804	-0.448457015	M1	Female	trans
cg09476440_RNU4-42P	0.000925439	0.000963804	-0.312528164	M1	Female	trans
cg17911428_LCN1	0.000925439	0.000963804	0.73852454	M1	Female	trans
cg08708961_ENSG00000218561	0.000925441	0.000963804	0.459789444	M1	Female	trans
cg08708961_PRAMEF2	0.000925441	0.000963804	0.512534821	M1	Female	trans
cg08708961_RNA5-8SP5	0.000925441	0.000963804	0.512534821	M1	Female	trans
cg08708961_LINC00841	0.000925441	0.000963804	0.287264737	M1	Female	trans
cg08708961_BRI3P2	0.000925441	0.000963804	0.512534821	M1	Female	trans
cg08708961_RN7SL601P	0.000925441	0.000963804	0.512534821	M1	Female	trans
cg08708961_U3	0.000925441	0.000963804	0.512534821	M1	Female	trans
cg08708961_ENSG00000234391	0.000925441	0.000963804	0.512534821	M1	Female	trans
cg08708961_LINC02032	0.000925441	0.000963804	0.221473165	M1	Female	trans
cg14090535_ENSG00000224000	0.000925441	0.000963804	-0.446206282	M1	Female	trans
cg04790008_H3P11	0.000925442	0.000963804	-0.21322107	M1	Female	trans
cg04790008_RPL27AP3	0.000925442	0.000963804	-0.578448763	M1	Female	trans
cg04790008_FAM237A	0.000925442	0.000963804	-0.422445405	M1	Female	trans
cg04790008_HLA-N	0.000925442	0.000963804	-0.422445405	M1	Female	trans
cg04790008_RNU6-940P	0.000925442	0.000963804	-0.18180412	M1	Female	trans
cg04790008_RN7SKP3	0.000925442	0.000963804	-0.333603075	M1	Female	trans
cg04790008_RPL7P58	0.000925442	0.000963804	-0.422445405	M1	Female	trans
cg04790008_ENSG00000225906	0.000925442	0.000963804	-0.422445405	M1	Female	trans
cg04790008_RNU7-7P	0.000925442	0.000963804	-0.220625328	M1	Female	trans
cg04790008_RPS29P8	0.000925442	0.000963804	-0.595211212	M1	Female	trans
cg04790008_RNU4-11P	0.000925442	0.000963804	-0.595211212	M1	Female	trans
cg04790008_RNU6-869P	0.000925442	0.000963804	-0.595211212	M1	Female	trans
cg04790008_CNOT4P1	0.000925442	0.000963804	-0.227142353	M1	Female	trans
cg04790008_HSFY1P1	0.000925442	0.000963804	-0.595211212	M1	Female	trans
cg04790008_ENSG00000217120	0.000925442	0.000963804	-0.244507955	M1	Female	trans
cg04790008_ENSG00000225258	0.000925442	0.000963804	-0.595211212	M1	Female	trans
cg04790008_ENSG00000226426	0.000925442	0.000963804	-0.199494498	M1	Female	trans
cg15041373_CLK4	0.000925445	0.000963807	-0.34431602	M1	Female	trans
cg03023681_LINC02631	0.000925451	0.000963811	-0.403740011	M1	Female	trans
cg19543269_TSPEAR-AS2	0.000925451	0.000963811	-0.488580879	M1	Female	trans
cg09767822_CKMT1B	0.000925455	0.000963814	-0.478535368	M1	Female	trans
cg23742872_EEF1A1P28	0.000925457	0.000963814	1.681241441	M1	Female	trans
cg05237310_ZAR1	0.000925459	0.000963815	-0.595040853	M1	Female	trans
cg23509665_ERG28	0.00092546	0.000963815	0.385426168	M1	Female	trans
cg07179688_ENSG00000212302	0.000925461	0.000963815	-0.620241006	M1	Female	trans
cg25122934_USP17L5	0.000925461	0.000963815	-0.307897496	M1	Female	trans
cg14638315_SLITRK1	0.000925464	0.000963817	-0.511865109	M1	Female	trans
cg09855983_AMPH	0.000925467	0.000963819	-0.420286144	M1	Female	trans
cg10240127_NNAT	0.000925468	0.000963819	-0.362104897	M1	Female	trans
cg04263379_ENSG00000234225	0.000925469	0.000963819	-0.463058534	M1	Female	trans
cg04544994_ENSG00000230112	0.00092547	0.000963819	-0.513540133	M1	Female	trans
cg08445957_FUT8	0.000925471	0.000963819	-0.35425146	M1	Female	trans
cg12584394_FBXO5	0.000925471	0.000963819	-0.590996454	M1	Female	trans
cg17063962_OR7E117P	0.000925474	0.00096382	0.395719034	M1	Female	trans
cg23296665_SCN4A	0.000925474	0.00096382	0.869284723	M1	Female	trans
cg05232852_RNU7-141P	0.000925475	0.00096382	-0.450173439	M1	Female	trans
cg25094834_LTF	0.000925477	0.00096382	-0.498595386	M1	Female	trans
cg15275758_PPP1CC	0.000925477	0.00096382	0.471359917	M1	Female	trans
cg04072177_BATF	0.000925479	0.00096382	-0.377869911	M1	Female	trans
cg27501748_TSPEAR-AS2	0.000925481	0.00096382	0.404195558	M1	Female	trans
cg07814977_RPS3AP41	0.000925482	0.00096382	-0.522194189	M1	Female	trans
cg23461216_ENSG00000232536	0.000925482	0.00096382	-0.415733433	M1	Female	trans
cg19260869_ENSG00000238019	0.000925482	0.00096382	-0.352641477	M1	Female	trans
cg22882563_STAG3	0.000925483	0.00096382	-0.338967625	M1	Female	trans
cg18923635_ASCL3	0.000925486	0.000963822	-0.538970739	M1	Female	trans
cg26594488_ENSG00000235085	0.000925487	0.000963822	-0.404604415	M1	Female	trans
cg14484356_SHISA8	0.000925488	0.000963823	-0.388069617	M1	Female	trans
cg03891843_NUCB1-AS1	0.00092549	0.000963823	-0.366095769	M1	Female	trans
cg11083638_KCNA10	0.00092549	0.000963823	0.436197669	M1	Female	trans
cg02574801_RNA5SP29	0.000925494	0.000963825	-0.394623343	M1	Female	trans
cg08121165_ZNF662	0.000925494	0.000963825	0.382816437	M1	Female	trans
cg19392754_FAM182A	0.000925496	0.000963826	0.445082318	M1	Female	trans
cg24304928_RWDD3	0.000925496	0.000963826	-0.318252061	M1	Female	trans
cg11687389_ZNF839	0.000925498	0.000963826	-0.376932451	M1	Female	trans
cg04353171_OR5G3	0.000925501	0.000963829	0.46225973	M1	Female	trans
cg25699073_ENSG00000218631	0.000925504	0.000963829	0.380518529	M1	Female	trans
cg11995490_FAM104B	0.000925504	0.000963829	-0.429723423	M1	Female	trans
cg09227800_CTBP2	0.000925504	0.000963829	-0.409763874	M1	Female	trans
cg08000231_PELI3	0.000925506	0.000963829	0.467346632	M1	Female	trans
cg22651968_PTK6	0.000925507	0.000963829	-0.455845116	M1	Female	trans
cg07605143_RPRML	0.000925508	0.000963829	-0.4396222	M1	Female	trans
cg24349631_GAGE12F	0.000925508	0.000963829	0.461269751	M1	Female	trans
cg06026616_ENSG00000239374	0.000925512	0.000963833	-0.437816979	M1	Female	trans
cg06736785_SELENOTP1	0.000925517	0.000963837	0.43979115	M1	Female	trans
cg22172358_RBPJP6	0.000925518	0.000963837	-0.456036775	M1	Female	trans
cg03958512_LINC01423	0.00092552	0.000963838	-0.184772989	M1	Female	trans
cg01717136_ACTBP1	0.000925521	0.000963838	-0.440267732	M1	Female	trans
cg03297107_TAS1R1	0.000925523	0.00096384	-0.476621499	M1	Female	trans
cg07099009_OCM2	0.000925526	0.000963841	-0.463515141	M1	Female	trans
cg10373728_TRAF3IP2	0.000925527	0.000963841	0.576331999	M1	Female	trans
cg21525498_LINC00636	0.000925528	0.000963841	0.516007773	M1	Female	trans
cg25716065_LINC00659	0.000925528	0.000963841	0.364293184	M1	Female	trans
cg27497751_ZNF648	0.000925529	0.000963841	0.409777483	M1	Female	trans
cg19994026_PPIAP33	0.000925529	0.000963841	-0.411062881	M1	Female	trans
cg26329715_IGFBP2	0.000925531	0.000963842	-0.369680213	M1	Female	trans
cg13728604_RNY1P14	0.000925533	0.000963843	-0.459996795	M1	Female	trans
cg18285788_TUBBP9	0.000925537	0.000963846	0.281383781	M1	Female	trans
cg07784793_AKAP3	0.000925538	0.000963846	-0.477274243	M1	Female	trans
cg02614372_FLG	0.00092554	0.000963847	-0.476300108	M1	Female	trans
cg12197698_CTDSPL2P1	0.000925542	0.000963849	0.507567757	M1	Female	trans
cg00241218_LINC02785	0.000925543	0.000963849	-0.37173962	M1	Female	trans
cg15877096_APOA5	0.000925546	0.000963849	-0.315404862	M1	Female	trans
cg19388776_FAM221A	0.000925546	0.000963849	0.451168414	M1	Female	trans
cg01538049_DUSP5P1	0.000925546	0.000963849	-0.516014846	M1	Female	trans
cg26034147_VN1R11P	0.00092555	0.000963852	-0.387165521	M1	Female	trans
cg18754578_HLA-B	0.000925552	0.000963853	0.527510969	M1	Female	trans
cg27525020_NRXN3	0.000925555	0.000963854	-0.309868589	M1	Female	trans
cg14562930_GPX2	0.000925555	0.000963854	-0.422767842	M1	Female	trans
cg08574629_SOX21	0.000925556	0.000963854	-0.602029075	M1	Female	trans
cg27056165_ENSG00000233223	0.000925557	0.000963854	0.657245033	M1	Female	trans
cg15703970_IGKV1-6	0.000925558	0.000963854	-0.136560736	M1	Female	trans
cg12192529_ZNF157	0.00092556	0.000963854	0.599754652	M1	Female	trans
cg11061419_ENSG00000235639	0.000925561	0.000963854	0.416350823	M1	Female	trans
cg05577657_MIR215	0.000925561	0.000963854	-0.554632426	M1	Female	trans
cg22930385_HYOU1	0.000925563	0.000963854	-0.490943103	M1	Female	trans
cg23348107_PEX6	0.000925563	0.000963854	-0.457212168	M1	Female	trans
cg20149255_FLG-AS1	0.000925566	0.000963857	-0.405684034	M1	Female	trans
cg12939989_ENSG00000242622	0.000925567	0.000963857	-0.486674149	M1	Female	trans
cg05092860_GRPR	0.000925571	0.00096386	-0.519791368	M1	Female	trans
cg00942495_LINC02652	0.000925572	0.00096386	-0.488802976	M1	Female	trans
cg06747314_RN7SL26P	0.000925575	0.000963862	-0.492578826	M1	Female	trans
cg23238869_RNU6-1316P	0.000925576	0.000963862	-0.329071926	M1	Female	trans
cg01817521_ENSG00000226089	0.000925577	0.000963863	0.39922149	M1	Female	trans
cg23402337_RPS2P7	0.00092558	0.000963864	-0.476883787	M1	Female	trans
cg02588929_DPRX	0.00092558	0.000963864	-0.432132484	M1	Female	trans
cg19678863_ENSG00000241917	0.000925584	0.000963867	0.346169085	M1	Female	trans
cg04195855_ZNF282	0.000925587	0.000963869	-0.488968287	M1	Female	trans
cg23632985_RN7SL571P	0.00092559	0.00096387	0.372977855	M1	Female	trans
cg18495484_LPAR4	0.000925591	0.00096387	-0.349320846	M1	Female	trans
cg01314555_GCK	0.000925593	0.000963871	-0.485558261	M1	Female	trans
cg10787600_RN7SKP76	0.000925594	0.000963871	-0.748232265	M1	Female	trans
cg08268925_YWHAZP3	0.000925594	0.000963871	-0.394086581	M1	Female	trans
cg23371584_ENSG00000216480	0.000925595	0.000963871	0.384991604	M1	Female	trans
cg09490603_TSC2	0.000925596	0.000963871	-0.463720174	M1	Female	trans
cg01807574_ENSG00000233028	0.000925597	0.000963871	-0.362697151	M1	Female	trans
cg14785984_ENSG00000231747	0.000925598	0.000963871	-0.420982283	M1	Female	trans
cg14272688_RPS6KA2-IT1	0.000925606	0.000963877	-0.329424729	M1	Female	trans
cg23398596_MSGN1	0.000925606	0.000963877	-0.497524254	M1	Female	trans
cg19092163_RNU6-335P	0.000925606	0.000963877	0.47185179	M1	Female	trans
cg15503728_RNU6-1157P	0.000925613	0.000963883	-0.388353258	M1	Female	trans
cg05521150_GPR32	0.000925615	0.000963883	0.594485304	M1	Female	trans
cg14001594_KRT18P68	0.000925615	0.000963883	0.563285294	M1	Female	trans
cg05672380_ALDOAP1	0.000925616	0.000963883	0.357572213	M1	Female	trans
cg04006143_SYT7	0.000925619	0.000963885	0.450527816	M1	Female	trans
cg11424260_ACTBP7	0.000925621	0.000963885	-0.443782367	M1	Female	trans
cg14368276_FAM170B	0.000925621	0.000963885	-0.403851946	M1	Female	trans
cg20504446_PF4V1	0.000925621	0.000963885	-0.363596681	M1	Female	trans
cg24101364_EI24P1	0.000925623	0.000963886	-0.32905323	M1	Female	trans
cg13646034_VENTXP4	0.000925625	0.000963886	-0.348311698	M1	Female	trans
cg15574240_ENSG00000242858	0.000925625	0.000963886	-0.341816797	M1	Female	trans
cg02399049_EID2B	0.000925628	0.000963889	-0.548768957	M1	Female	trans
cg06736113_RYR1	0.000925631	0.000963891	-0.622563401	M1	Female	trans
cg01467903_SMIM10L2B-AS1	0.000925632	0.000963891	-0.530476881	M1	Female	trans
cg14457908_ART4	0.000925634	0.000963891	-0.435174668	M1	Female	trans
cg23742047_PTPRM	0.000925637	0.000963892	-0.331839577	M1	Female	trans
cg16651518_INSL4	0.000925638	0.000963892	-0.389297776	M1	Female	trans
cg11750080_KCNH1-IT1	0.000925643	0.000963892	-0.5022872	M1	Female	trans
cg01024069_ENSG00000213067	0.000925644	0.000963892	-0.282838847	M1	Female	trans
cg01124926_MRGPRX3	0.000925645	0.000963892	-0.419294103	M1	Female	trans
cg08250990_ENSG00000217239	0.000925646	0.000963892	0.569602303	M1	Female	trans
cg13289788_RPS3AP49	0.000925646	0.000963892	-0.40222653	M1	Female	trans
cg25619440_GSTM5P1	0.000925647	0.000963892	-0.344927536	M1	Female	trans
cg01693891_SLC7A6	0.000925648	0.000963892	-0.421705591	M1	Female	trans
cg10112694_LINC01747	0.000925648	0.000963892	-0.382840479	M1	Female	trans
cg10312513_ZNF592	0.000925655	0.000963892	-0.430200026	M1	Female	trans
cg01942109_SSX7	0.000925658	0.000963892	0.406163141	M1	Female	trans
cg01942109_HNRNPA3P14	0.000925658	0.000963892	0.505895536	M1	Female	trans
cg01942109_RNA5SP183	0.000925658	0.000963892	0.505895536	M1	Female	trans
cg01942109_OR2U1P	0.000925658	0.000963892	0.505895536	M1	Female	trans
cg01942109_MTND2P4	0.000925658	0.000963892	0.294266812	M1	Female	trans
cg01942109_DEFA5	0.000925658	0.000963892	0.505895536	M1	Female	trans
cg01942109_SNORD3H	0.000925658	0.000963892	0.505895536	M1	Female	trans
cg01942109_POM121L13P	0.000925658	0.000963892	0.505895536	M1	Female	trans
cg01942109_RNU6-845P	0.000925658	0.000963892	0.505895536	M1	Female	trans
cg01942109_BMP6P1	0.000925658	0.000963892	0.505895536	M1	Female	trans
cg01942109_SHOX	0.000925658	0.000963892	0.505895536	M1	Female	trans
cg01942109_ENSG00000223344	0.000925658	0.000963892	0.505895536	M1	Female	trans
cg01942109_ENSG00000230153	0.000925658	0.000963892	0.453833413	M1	Female	trans
cg01942109_ENSG00000232409	0.000925658	0.000963892	0.294266812	M1	Female	trans
cg01942109_KPNB1P1	0.000925658	0.000963892	0.505895536	M1	Female	trans
cg23427909_DHFRP3	0.000925659	0.000963892	-0.698943262	M1	Female	trans
cg26763523_SHROOM1	0.00092566	0.000963892	-0.415629811	M1	Female	trans
cg09623464_F11R	0.000925661	0.000963892	-0.476014227	M1	Female	trans
cg00199007_GTPBP3	0.000925662	0.000963892	-0.387714746	M1	Female	trans
cg01707795_ASTN1	0.000925665	0.000963895	-0.735994748	M1	Female	trans
cg18054408_ENSG00000241489	0.000925667	0.000963895	-0.413406601	M1	Female	trans
cg20046668_ENSG00000201467	0.000925667	0.000963895	-0.420469168	M1	Female	trans
cg09575750_UBE2D1	0.00092567	0.000963897	-0.42204264	M1	Female	trans
cg03735043_SRPRA	0.000925671	0.000963897	0.450278674	M1	Female	trans
cg25578798_USP9YP10	0.000925673	0.000963897	-0.377087356	M1	Female	trans
cg08111847_FOXL1	0.000925673	0.000963897	0.504290441	M1	Female	trans
cg10494249_UBE2E1-AS1	0.000925673	0.000963897	-0.52881455	M1	Female	trans
cg24347251_SNRPEP6	0.000925678	0.0009639	-0.471684082	M1	Female	trans
cg17400905_KIF25-AS1	0.000925678	0.0009639	0.391496141	M1	Female	trans
cg00826520_AURKC	0.000925681	0.0009639	0.443618711	M1	Female	trans
cg20802509_LINC00337	0.000925682	0.0009639	-0.409842708	M1	Female	trans
cg11840740_IGHD2-21	0.000925684	0.0009639	0.50659406	M1	Female	trans
cg07380881_MIR933	0.000925685	0.0009639	-0.409556195	M1	Female	trans
cg05932517_SNORD114-3	0.000925686	0.0009639	-0.482028772	M1	Female	trans
cg03465188_OR7E125P	0.000925687	0.0009639	-0.430731675	M1	Female	trans
cg21921571_ADGRF5	0.000925687	0.0009639	-0.434023228	M1	Female	trans
cg01725383_EIF4E1B	0.00092569	0.0009639	0.63484969	M1	Female	trans
cg11478335_PPIAP28	0.00092569	0.0009639	-0.434704297	M1	Female	trans
cg04060288_FAM242A	0.00092569	0.0009639	-0.354494369	M1	Female	trans
cg22717608_KLF17	0.000925691	0.0009639	0.515014414	M1	Female	trans
cg16377212_LUZP4	0.000925692	0.0009639	-0.451495331	M1	Female	trans
cg00169694_MTND4LP13	0.000925692	0.0009639	-0.392948557	M1	Female	trans
cg08901048_ENSG00000224713	0.000925693	0.0009639	-0.49685955	M1	Female	trans
cg19383909_LINC01921	0.000925693	0.0009639	-0.365183925	M1	Female	trans
cg03604388_AQP1	0.000925698	0.000963904	-0.305999494	M1	Female	trans
cg03595018_SNORD14	0.0009257	0.000963905	-0.362178441	M1	Female	trans
cg16964439_NPEPPS	0.000925703	0.000963907	-0.353858136	M1	Female	trans
cg09950920_OR11Q1P	0.000925708	0.000963911	-0.496310575	M1	Female	trans
cg20505445_NEIL1	0.000925711	0.000963913	-0.519757377	M1	Female	trans
cg18321929_FANK1-AS1	0.000925712	0.000963913	-0.419393666	M1	Female	trans
cg25699073_TKTL2	0.000925713	0.000963913	0.360691594	M1	Female	trans
cg27245817_OR7E130P	0.000925715	0.000963914	-0.277584523	M1	Female	trans
cg24411946_MTND5P8	0.00092572	0.000963918	-0.406814027	M1	Female	trans
cg06880767_TRIP10	0.000925724	0.00096392	-0.40339211	M1	Female	trans
cg00323861_ACTR3P2	0.000925724	0.00096392	-0.512923458	M1	Female	trans
cg17713374_TRAV8-4	0.000925726	0.000963922	0.415737483	M1	Female	trans
cg20505445_RPL29P12	0.000925728	0.000963923	-0.539701309	M1	Female	trans
cg09216282_CTAGE16P	0.000925732	0.000963925	-0.322372253	M1	Female	trans
cg07556829_HSD17B3	0.000925735	0.000963927	-0.468417329	M1	Female	trans
cg19320820_MC3R	0.000925736	0.000963927	-0.452888011	M1	Female	trans
cg18844178_ITIH6	0.000925738	0.000963929	0.500110638	M1	Female	trans
cg25855415_ISG20	0.000925739	0.000963929	0.41661748	M1	Female	trans
cg09161832_ENSG00000231080	0.00092574	0.000963929	0.430412979	M1	Female	trans
cg20185258_IRX1	0.000925742	0.000963929	0.398031329	M1	Female	trans
cg06899226_ANKRD10-IT1	0.000925742	0.000963929	-0.348195677	M1	Female	trans
cg01227445_MTCH1	0.000925743	0.000963929	-0.539001729	M1	Female	trans
cg10848564_HOXA5	0.000925743	0.000963929	-0.427571311	M1	Female	trans
cg22275446_FAM210CP	0.000925744	0.000963929	-0.41238234	M1	Female	trans
cg10040153_LINC02024	0.000925748	0.000963932	-0.513560227	M1	Female	trans
cg13490971_MYB-AS1	0.000925752	0.000963935	-0.541120832	M1	Female	trans
cg14796406_C2orf66	0.000925756	0.000963938	-0.575812473	M1	Female	trans
cg06187770_CEP170B	0.000925758	0.00096394	-0.498980977	M1	Female	trans
cg21909391_FCN2	0.000925761	0.00096394	-0.497644733	M1	Female	trans
cg15173429_ENSG00000235629	0.000925762	0.00096394	-0.279809329	M1	Female	trans
cg23398596_CTNS	0.000925762	0.00096394	-0.470662636	M1	Female	trans
cg07140767_HMHB1	0.000925763	0.00096394	0.591943682	M1	Female	trans
cg15275758_AP5M1	0.000925764	0.00096394	0.444959103	M1	Female	trans
cg20614067_RN7SL342P	0.000925765	0.00096394	-0.25523493	M1	Female	trans
cg21555099_LINC01682	0.000925767	0.00096394	-0.331523906	M1	Female	trans
cg18517266_RNU6-1297P	0.000925767	0.00096394	0.510066224	M1	Female	trans
cg18326313_ENSG00000237087	0.000925769	0.00096394	-0.382067029	M1	Female	trans
cg14683563_ENSG00000224888	0.000925769	0.00096394	-0.470439138	M1	Female	trans
cg20229555_RPL21P13	0.000925774	0.000963944	-0.618163516	M1	Female	trans
cg02074316_TRMT10B	0.000925775	0.000963944	0.366270761	M1	Female	trans
cg04055843_LINC02096	0.000925777	0.000963945	-0.758360579	M1	Female	trans
cg19556217_RNU6-41P	0.000925779	0.000963946	0.588830894	M1	Female	trans
cg02074316_ENSG00000227711	0.000925779	0.000963946	0.354218885	M1	Female	trans
cg18580274_IRS2	0.000925782	0.000963948	-0.414722635	M1	Female	trans
cg14892936_AKAP1	0.000925785	0.00096395	-0.558493919	M1	Female	trans
cg04083966_MAP1LC3BP1	0.000925787	0.000963951	-0.483934151	M1	Female	trans
cg17331920_TRPC7	0.000925787	0.000963951	-0.269577643	M1	Female	trans
cg23878202_ENSG00000232732	0.00092579	0.000963951	-0.423887185	M1	Female	trans
cg17162911_OR8H1	0.00092579	0.000963951	-0.498754394	M1	Female	trans
cg15335669_FLT1	0.000925793	0.000963953	-0.453210819	M1	Female	trans
cg18343923_TMEM167A	0.000925793	0.000963953	-0.45169841	M1	Female	trans
cg12372706_SNPH	0.000925797	0.000963956	-0.424178573	M1	Female	trans
cg04453630_RPS3AP7	0.000925798	0.000963956	-0.496206209	M1	Female	trans
cg23067711_RNU6-43P	0.0009258	0.000963957	0.475379275	M1	Female	trans
cg00171290_GPRC5A	0.000925809	0.000963966	-0.307884037	M1	Female	trans
cg13042963_SNORD14	0.000925812	0.000963968	-0.44120013	M1	Female	trans
cg20595219_ENSG00000240265	0.000925813	0.000963968	-0.31881735	M1	Female	trans
cg25655084_ACTBP1	0.00092582	0.000963973	0.366544535	M1	Female	trans
cg09887955_TMEM8B	0.00092582	0.000963973	-0.511584882	M1	Female	trans
cg07110659_RNU6-536P	0.00092582	0.000963973	0.517017045	M1	Female	trans
cg03329597_ENSG00000237453	0.000925829	0.000963981	-0.450497399	M1	Female	trans
cg12129912_ADCYAP1R1	0.000925832	0.000963983	0.211482736	M1	Female	trans
cg02982951_WDFY4	0.000925842	0.000963992	-0.33980832	M1	Female	trans
cg25537993_RPP25	0.000925843	0.000963993	-0.474319273	M1	Female	trans
cg06322601_C19orf47	0.000925846	0.000963993	-0.371118063	M1	Female	trans
cg22916069_KRTAP1-5	0.000925847	0.000963993	0.382075703	M1	Female	trans
cg01428095_RAP2B	0.000925848	0.000963993	-0.479407335	M1	Female	trans
cg05077566_DOP1B	0.000925849	0.000963993	-0.484308576	M1	Female	trans
cg23073032_SIRT5	0.000925849	0.000963993	0.361316221	M1	Female	trans
cg08926642_ENSG00000237875	0.000925849	0.000963993	-0.516963114	M1	Female	trans
cg23402755_CRNN	0.000925851	0.000963993	-0.511115155	M1	Female	trans
cg23150798_CLEC2B	0.000925851	0.000963993	-0.402213423	M1	Female	trans
cg27018984_ENSG00000240895	0.000925854	0.000963995	-0.195716491	M1	Female	trans
cg08402735_SLC6A6	0.000925854	0.000963995	-0.462721533	M1	Female	trans
cg12446199_TNNC1	0.000925857	0.000963996	-0.468306092	M1	Female	trans
cg10259482_TAAR1	0.00092586	0.000963998	-0.370535019	M1	Female	trans
cg03220912_ZNF304	0.000925872	0.000963999	-0.414631645	M1	Female	trans
cg24021649_TMEM167AP1	0.000925872	0.000963999	0.333018871	M1	Female	trans
cg02720442_CALHM3	0.000925873	0.000963999	0.487557287	M1	Female	trans
cg14685796_NYNRIN	0.000925877	0.000963999	-0.460319152	M1	Female	trans
cg17300451_RAD1P1	0.000925878	0.000963999	-0.380448945	M1	Female	trans
cg13127920_C1DP3	0.000925879	0.000963999	-0.445623194	M1	Female	trans
cg01128039_ENSG00000235743	0.00092588	0.000963999	-0.397286638	M1	Female	trans
cg15704521_HNRNPA3P14	0.000925882	0.000963999	-0.589397182	M1	Female	trans
cg15704521_RNA5SP183	0.000925882	0.000963999	-0.589397182	M1	Female	trans
cg15704521_OR2U1P	0.000925882	0.000963999	-0.589397182	M1	Female	trans
cg15704521_DEFA5	0.000925882	0.000963999	-0.589397182	M1	Female	trans
cg15704521_SNORD3H	0.000925882	0.000963999	-0.589397182	M1	Female	trans
cg15704521_POM121L13P	0.000925882	0.000963999	-0.589397182	M1	Female	trans
cg15704521_RNU6-845P	0.000925882	0.000963999	-0.589397182	M1	Female	trans
cg15704521_BMP6P1	0.000925882	0.000963999	-0.589397182	M1	Female	trans
cg15704521_SHOX	0.000925882	0.000963999	-0.589397182	M1	Female	trans
cg15704521_SSX7	0.000925882	0.000963999	-0.473203247	M1	Female	trans
cg15704521_ENSG00000223344	0.000925882	0.000963999	-0.589397182	M1	Female	trans
cg15704521_ENSG00000230153	0.000925882	0.000963999	-0.528741836	M1	Female	trans
cg15704521_KPNB1P1	0.000925882	0.000963999	-0.589397182	M1	Female	trans
cg15704521_MTND2P4	0.000925882	0.000963999	-0.342837635	M1	Female	trans
cg15704521_ENSG00000232409	0.000925882	0.000963999	-0.342837635	M1	Female	trans
cg06482498_MIR30A	0.000925882	0.000963999	0.321283533	M1	Female	trans
cg09450085_ENSG00000230829	0.000925882	0.000963999	0.295581688	M1	Female	trans
cg19777818_LINC01697	0.000925883	0.000963999	-0.500928581	M1	Female	trans
cg19412031_CDK9	0.000925884	0.000963999	-0.402724923	M1	Female	trans
cg08574629_SPTBN2	0.000925884	0.000963999	-0.576371012	M1	Female	trans
cg13088253_ENSG00000219559	0.000925887	0.000964001	-0.40591808	M1	Female	trans
cg02525572_ENSG00000228137	0.000925888	0.000964001	-1.549796393	M1	Female	trans
cg11547110_GATA5	0.000925891	0.000964003	-0.363538673	M1	Female	trans
cg08936603_ZSWIM1	0.000925899	0.000964009	0.496555459	M1	Female	trans
cg22337491_RPS4X	0.000925902	0.000964012	-0.499368073	M1	Female	trans
cg11540596_ENSG00000228873	0.000925905	0.000964013	-0.366876476	M1	Female	trans
cg26662578_DEFB122	0.000925909	0.000964017	-0.613659908	M1	Female	trans
cg21288684_RN7SL229P	0.00092591	0.000964017	-0.408093844	M1	Female	trans
cg12600174_TDRD1	0.000925912	0.000964018	0.431045448	M1	Female	trans
cg26816564_PLPPR4	0.000925913	0.000964018	0.418930231	M1	Female	trans
cg00711529_RPL6P30	0.000925914	0.000964019	-0.768470301	M1	Female	trans
cg26307193_PGAP2	0.000925915	0.000964019	-0.359397499	M1	Female	trans
cg24160354_LINC01983	0.000925921	0.000964024	0.321701742	M1	Female	trans
cg00709948_PAGE5	0.000925923	0.000964025	-0.507731255	M1	Female	trans
cg18770690_ENSG00000243697	0.000925923	0.000964025	-0.445472895	M1	Female	trans
cg05174890_SNRPCP15	0.000925925	0.000964025	0.488087507	M1	Female	trans
cg03830265_ENSG00000225116	0.000925925	0.000964025	-0.375008261	M1	Female	trans
cg23398596_VPS9D1	0.000925927	0.000964026	-0.471214162	M1	Female	trans
cg04656042_IGHG2	0.000925933	0.000964031	0.534182638	M1	Female	trans
cg20779686_RPS4XP3	0.000925935	0.000964032	0.380054775	M1	Female	trans
cg23380468_ENSG00000234457	0.000925937	0.000964033	-0.567261384	M1	Female	trans
cg13897388_GCOM1	0.000925938	0.000964033	-0.397828772	M1	Female	trans
cg24430871_PHF7	0.00092594	0.000964034	-0.419136055	M1	Female	trans
cg23409591_KIAA1614	0.00092594	0.000964034	-0.424818437	M1	Female	trans
cg24969888_ENSG00000233933	0.000925941	0.000964034	-0.33443132	M1	Female	trans
cg16200531_LINC01115	0.000925943	0.000964034	-0.423081678	M1	Female	trans
cg21407000_ATP1A1-AS1	0.000925945	0.000964034	-0.548719135	M1	Female	trans
cg23882019_VN1R42P	0.000925945	0.000964034	0.423600829	M1	Female	trans
cg13045265_KIAA0319	0.000925945	0.000964034	-0.34754422	M1	Female	trans
cg08217354_PGAM1P7	0.000925945	0.000964034	-0.459466306	M1	Female	trans
cg07784793_VN1R51P	0.000925947	0.000964034	-0.51110795	M1	Female	trans
cg08296131_MAP3K13	0.000925948	0.000964034	-0.52699414	M1	Female	trans
cg22661701_MIR576	0.000925949	0.000964035	-0.317312884	M1	Female	trans
cg06861426_PACSIN3	0.000925951	0.000964035	-0.459080445	M1	Female	trans
cg09021471_MNT	0.000925951	0.000964035	-0.478762774	M1	Female	trans
cg02096758_ZNF471	0.000925953	0.000964036	-0.538580494	M1	Female	trans
cg02703870_RCC1	0.000925956	0.000964038	-0.443412199	M1	Female	trans
cg10746224_TCEAL8	0.000925957	0.000964038	-0.386541259	M1	Female	trans
cg22997974_ENSG00000237994	0.000925959	0.000964038	-0.460330319	M1	Female	trans
cg13871921_MARK1	0.000925959	0.000964038	-0.593537921	M1	Female	trans
cg19926096_APOB	0.00092596	0.000964038	-0.457680097	M1	Female	trans
cg12113013_MIR187	0.000925973	0.00096405	-0.55280705	M1	Female	trans
cg25210573_ALG1L15P	0.000925974	0.00096405	-0.48999309	M1	Female	trans
cg09396308_RNU6-681P	0.000925975	0.00096405	-0.903242632	M1	Female	trans
cg27616227_IGHV2-26	0.000925975	0.00096405	0.195764678	M1	Female	trans
cg22113116_ENSG00000226296	0.000925975	0.00096405	0.514754523	M1	Female	trans
cg27065225_SOX12	0.000925979	0.000964053	-0.454943789	M1	Female	trans
cg07905199_SNRPCP19	0.000925982	0.000964055	-0.455320353	M1	Female	trans
cg18438405_LINC01402	0.000925986	0.000964056	-0.349644762	M1	Female	trans
cg25515319_PPIAP33	0.000925987	0.000964056	-0.353851958	M1	Female	trans
cg27133038_SMG7-AS1	0.000925987	0.000964056	-0.560224	M1	Female	trans
cg23209353_ENSG00000217488	0.000925988	0.000964056	-0.381194413	M1	Female	trans
cg25181525_MT1H	0.000925989	0.000964056	-0.420099571	M1	Female	trans
cg03310691_ENSG00000233288	0.000925991	0.000964058	-0.49183712	M1	Female	trans
cg01808320_IGHD3-22	0.000925994	0.00096406	-0.342192301	M1	Female	trans
cg10263003_C12orf77	0.000925995	0.00096406	-0.533909341	M1	Female	trans
cg09162333_GRN	0.000925998	0.000964063	-0.482418119	M1	Female	trans
cg24479590_EGLN1	0.000926	0.000964063	-0.481381268	M1	Female	trans
cg13702767_VDAC1P7	0.000926	0.000964063	-0.27026977	M1	Female	trans
cg01329362_RPL29P22	0.000926001	0.000964063	-0.2394026	M1	Female	trans
cg01521225_ENSG00000228606	0.000926003	0.000964063	-0.37788689	M1	Female	trans
cg25477542_MGAT5B	0.000926003	0.000964063	-0.39468138	M1	Female	trans
cg16866567_SPRR2C	0.000926006	0.000964066	0.460649051	M1	Female	trans
cg16964439_TXNDC12-AS1	0.000926013	0.000964071	-0.404814746	M1	Female	trans
cg15353542_P3H3	0.00092602	0.000964078	-0.646811098	M1	Female	trans
cg04072177_CYTH4	0.000926022	0.000964079	-0.401864993	M1	Female	trans
cg02805689_DNAH14	0.000926024	0.00096408	-0.387274124	M1	Female	trans
cg21673338_SNORA2C	0.000926029	0.000964084	-0.431573494	M1	Female	trans
cg24337090_RP1L1	0.000926029	0.000964084	-0.390770083	M1	Female	trans
cg00766664_NDUFA5P1	0.00092603	0.000964084	-0.277641892	M1	Female	trans
cg19466967_ENSG00000213774	0.000926034	0.000964087	-0.425865557	M1	Female	trans
cg12559988_TRAPPC9	0.000926037	0.000964089	-0.466932791	M1	Female	trans
cg18054408_BHMT	0.000926038	0.000964089	-0.326585286	M1	Female	trans
cg01817521_GTF2IP7	0.000926043	0.000964093	0.342076782	M1	Female	trans
cg24399122_NPAS1	0.000926047	0.000964094	-0.463013352	M1	Female	trans
cg24880701_SLC12A9	0.000926047	0.000964094	-0.473216985	M1	Female	trans
cg23806703_DGKH	0.000926048	0.000964094	-0.416805304	M1	Female	trans
cg10894164_ZNF722P	0.00092605	0.000964094	0.725216108	M1	Female	trans
cg19273773_MTCO3P40	0.00092605	0.000964094	0.377431513	M1	Female	trans
cg03595018_PPIAP9	0.000926056	0.000964099	-0.444268177	M1	Female	trans
cg21630843_RASSF6	0.000926057	0.0009641	-0.453929562	M1	Female	trans
cg11681913_CANT1	0.000926059	0.000964101	-0.541873347	M1	Female	trans
cg11095122_ENTPD2	0.000926063	0.000964104	-0.398995223	M1	Female	trans
cg26034147_LINC00280	0.000926066	0.000964106	-0.376575049	M1	Female	trans
cg09642857_AGAP5	0.000926067	0.000964107	-0.422304961	M1	Female	trans
cg09592244_SNORA58B	0.000926071	0.000964109	0.537251212	M1	Female	trans
cg19115205_C1orf194	0.000926071	0.000964109	-0.507533778	M1	Female	trans
cg12356249_FZD10	0.000926073	0.000964109	-0.289714239	M1	Female	trans
cg14254452_ENSG00000228933	0.000926073	0.000964109	-0.322554517	M1	Female	trans
cg23246499_DNAH10	0.000926074	0.000964109	-0.468223834	M1	Female	trans
cg21764190_TMED5	0.000926077	0.000964109	0.466340373	M1	Female	trans
cg18266472_EEF1B2P7	0.000926077	0.000964109	0.313266143	M1	Female	trans
cg01521225_CAMK2N2	0.000926079	0.000964109	-0.421061998	M1	Female	trans
cg16105569_COX6CP2	0.000926079	0.000964109	-0.349192082	M1	Female	trans
cg25335258_RPL21P23	0.000926079	0.000964109	-0.435547584	M1	Female	trans
cg08245935_SLC6A12	0.000926082	0.000964109	-0.548501456	M1	Female	trans
cg03775628_SNORD18	0.000926082	0.000964109	-0.369107942	M1	Female	trans
cg12427264_ENSG00000229525	0.000926082	0.000964109	-0.456781035	M1	Female	trans
cg09730272_ENSG00000243491	0.000926086	0.000964113	-0.378313658	M1	Female	trans
cg17686337_INPP5E	0.000926092	0.000964115	-0.30065359	M1	Female	trans
cg02072018_IGKV2-24	0.000926092	0.000964115	0.22608055	M1	Female	trans
cg08925788_RANP2	0.000926092	0.000964115	-0.670802656	M1	Female	trans
cg16794862_RPL12P36	0.000926093	0.000964115	-0.43932658	M1	Female	trans
cg00748431_ENSG00000225655	0.000926095	0.000964115	0.396221653	M1	Female	trans
cg03009464_MYEF2	0.000926095	0.000964115	0.34356037	M1	Female	trans
cg06051312_IL17B	0.000926096	0.000964115	-0.383712728	M1	Female	trans
cg11889058_ZNF106	0.000926096	0.000964115	-0.376194205	M1	Female	trans
cg06281627_C7orf69	0.0009261	0.000964118	-0.355259044	M1	Female	trans
cg08821973_TIMM23B	0.000926101	0.000964118	-0.330737915	M1	Female	trans
cg27299712_ENSG00000230634	0.000926101	0.000964118	0.383899005	M1	Female	trans
cg00570285_RPL5P28	0.000926103	0.000964119	-0.503935835	M1	Female	trans
cg22375104_SNORA18	0.000926104	0.000964119	-0.432073044	M1	Female	trans
cg14725631_UBE2FP1	0.000926105	0.000964119	-0.318635244	M1	Female	trans
cg03728197_LINC01918	0.000926106	0.000964119	-0.792097943	M1	Female	trans
cg04513703_CDCA4P3	0.000926109	0.000964121	-0.417139136	M1	Female	trans
cg10527606_ENSG00000227393	0.000926112	0.000964123	-0.638128667	M1	Female	trans
cg18458703_CERK	0.000926113	0.000964123	-0.513004071	M1	Female	trans
cg02680901_NDUFA1	0.000926114	0.000964123	-0.471027821	M1	Female	trans
cg21886864_RPSAP53	0.000926114	0.000964123	-0.401096123	M1	Female	trans
cg26272723_ZAR1	0.000926116	0.000964123	-0.47499039	M1	Female	trans
cg01578705_ENSG00000232918	0.000926116	0.000964123	-0.310833232	M1	Female	trans
cg07596643_CLEC20A	0.000926117	0.000964123	1.113265563	M1	Female	trans
cg18731398_NKX6-2	0.000926119	0.000964125	-0.454064544	M1	Female	trans
cg21289491_OASL	0.00092612	0.000964125	-0.393806807	M1	Female	trans
cg20205474_ENSG00000242186	0.000926122	0.000964126	0.519364622	M1	Female	trans
cg19412031_SART1	0.000926126	0.000964129	-0.405127816	M1	Female	trans
cg06736785_DET1	0.00092613	0.00096413	0.384961966	M1	Female	trans
cg02837591_CAD	0.000926131	0.00096413	-0.573792332	M1	Female	trans
cg09830308_RPL11P1	0.000926131	0.00096413	0.486460211	M1	Female	trans
cg24855134_SNORD86	0.000926133	0.00096413	-0.197494335	M1	Female	trans
cg02216951_DUXAP8	0.000926133	0.00096413	-0.526154661	M1	Female	trans
cg23200634_PRYP5	0.000926134	0.00096413	-0.686445242	M1	Female	trans
cg19880004_ESYT1	0.000926134	0.00096413	-0.505538059	M1	Female	trans
cg13353160_ENSG00000224905	0.000926135	0.00096413	-0.563829535	M1	Female	trans
cg04475157_KRT33B	0.000926137	0.000964131	-0.307354681	M1	Female	trans
cg14478879_ENSG00000240441	0.000926137	0.000964131	-0.463651775	M1	Female	trans
cg15232201_PPP4R4	0.000926138	0.000964131	-0.46392319	M1	Female	trans
cg27299712_BVES	0.000926142	0.000964135	-0.468953409	M1	Female	trans
cg10061851_SUPT20HL2	0.000926144	0.000964135	0.64451041	M1	Female	trans
cg13127920_ENSG00000227417	0.000926145	0.000964136	-0.444075935	M1	Female	trans
cg20429146_OR7E162P	0.000926146	0.000964136	0.51076677	M1	Female	trans
cg01895649_LRP3	0.000926147	0.000964136	-0.499009475	M1	Female	trans
cg19010807_POLR2CP1	0.000926149	0.000964137	0.575665936	M1	Female	trans
cg23161218_SLC3A2	0.00092615	0.000964137	-0.455439811	M1	Female	trans
cg04640687_RNU1-82P	0.00092615	0.000964137	0.812965941	M1	Female	trans
cg09627874_ETNK2	0.000926155	0.000964141	-0.39110134	M1	Female	trans
cg22162544_ENSG00000234805	0.000926156	0.000964141	0.518959036	M1	Female	trans
cg16627911_UGT2B25P	0.000926157	0.000964141	-0.45929743	M1	Female	trans
cg00218134_MRPS28	0.000926159	0.000964142	-0.369553587	M1	Female	trans
cg03459791_MGAT5B	0.00092616	0.000964142	-0.465185873	M1	Female	trans
cg07815169_METTL7B	0.000926165	0.000964146	-0.393353956	M1	Female	trans
cg04525308_ENSG00000227902	0.00092617	0.000964151	-0.365048905	M1	Female	trans
cg25506215_UBE2Q2P12	0.000926174	0.000964154	-0.556667016	M1	Female	trans
cg16565439_MXD1	0.000926175	0.000964154	-0.372793598	M1	Female	trans
cg14332079_PLP1	0.000926178	0.000964156	0.450624749	M1	Female	trans
cg16337165_UBBP3	0.000926179	0.000964156	0.559012464	M1	Female	trans
cg16802137_SYT7	0.000926179	0.000964156	0.41652943	M1	Female	trans
cg01595178_Y_RNA	0.000926181	0.000964156	-0.50872315	M1	Female	trans
cg17777432_TMEM134	0.000926181	0.000964156	-0.501037907	M1	Female	trans
cg18991231_TRIM60	0.000926184	0.000964157	-0.386272473	M1	Female	trans
cg09079173_LINC01363	0.000926186	0.000964159	0.478958995	M1	Female	trans
cg20762419_RPS4XP7	0.000926189	0.000964161	-0.654491957	M1	Female	trans
cg11563784_ALOX12	0.00092619	0.000964161	-0.463948819	M1	Female	trans
cg14642045_CFL1P7	0.000926191	0.000964161	-0.320400595	M1	Female	trans
cg14938738_DLGAP2	0.000926196	0.000964165	-1.317337655	M1	Female	trans
cg23174406_ENSG00000242103	0.000926197	0.000964165	-0.509750504	M1	Female	trans
cg26677315_CERS3	0.000926197	0.000964165	-0.567262095	M1	Female	trans
cg21485150_NUP210	0.000926199	0.000964166	0.411386349	M1	Female	trans
cg05861871_RN7SKP270	0.0009262	0.000964166	-0.519326482	M1	Female	trans
cg22491001_ATP6V1B1-AS1	0.000926201	0.000964166	-0.388709343	M1	Female	trans
cg04296540_MTND6P32	0.000926201	0.000964166	0.439991624	M1	Female	trans
cg10975354_ESYT3	0.000926203	0.000964166	0.402354835	M1	Female	trans
cg08662043_LINC01597	0.000926206	0.000964168	-0.598425152	M1	Female	trans
cg16653703_OR7E129P	0.000926209	0.000964169	-0.461175275	M1	Female	trans
cg05546346_RBM39P1	0.000926209	0.000964169	-0.481329297	M1	Female	trans
cg10620680_TRGV11	0.00092621	0.000964169	0.504437912	M1	Female	trans
cg07568313_SNORD116-5	0.000926211	0.000964169	0.426395256	M1	Female	trans
cg23806703_ENSG00000229939	0.000926211	0.000964169	-0.428123225	M1	Female	trans
cg22637538_PDC-AS1	0.000926214	0.000964171	0.37991711	M1	Female	trans
cg24774953_LINC01135	0.000926218	0.000964175	-0.566893413	M1	Female	trans
cg02440268_ENSG00000228860	0.00092622	0.000964175	-0.406566917	M1	Female	trans
cg02350090_ZNF679	0.00092622	0.000964175	-0.649583811	M1	Female	trans
cg11307042_RNU6-1000P	0.000926224	0.000964176	0.380993141	M1	Female	trans
cg06836895_KRTAP10-2	0.000926224	0.000964176	-0.217183909	M1	Female	trans
cg01083651_LINC01320	0.000926226	0.000964176	-0.266620118	M1	Female	trans
cg14451115_RNU2-2P	0.000926226	0.000964176	-0.424677343	M1	Female	trans
cg23660154_NABP1	0.000926226	0.000964176	0.529565071	M1	Female	trans
cg20626045_SPATA2P1	0.000926226	0.000964176	-0.528002919	M1	Female	trans
cg03699103_CCDC162P	0.000926231	0.000964179	-0.300341998	M1	Female	trans
cg20973649_CCDC113	0.000926231	0.000964179	-0.430540366	M1	Female	trans
cg11482606_RNU6-1176P	0.000926233	0.00096418	-0.36328892	M1	Female	trans
cg02532528_RANBP10	0.000926235	0.000964181	-0.521860555	M1	Female	trans
cg19412031_RNU6-1286P	0.000926236	0.000964182	0.220785716	M1	Female	trans
cg14503868_SYMPK	0.000926237	0.000964182	-0.32921973	M1	Female	trans
cg08741063_RNU6-984P	0.000926241	0.000964184	-0.424885494	M1	Female	trans
cg20567311_ENSG00000229491	0.000926242	0.000964185	-0.122433524	M1	Female	trans
cg14146859_ENSAP3	0.000926246	0.000964188	0.377396391	M1	Female	trans
cg24096515_RNU6-1115P	0.000926247	0.000964188	0.525001322	M1	Female	trans
cg03894102_DPPA2P2	0.000926249	0.000964188	-0.365284101	M1	Female	trans
cg18482892_ENSG00000236957	0.000926251	0.000964188	0.579132121	M1	Female	trans
cg03623045_CASR	0.000926256	0.000964188	-0.384799208	M1	Female	trans
cg16225185_TBC1D3P1	0.000926256	0.000964188	-0.373001395	M1	Female	trans
cg25284798_METRNL	0.000926257	0.000964188	-0.387553952	M1	Female	trans
cg13605646_SLC6A3	0.000926258	0.000964188	-0.477088252	M1	Female	trans
cg04874862_ENSG00000198358	0.000926258	0.000964188	-0.368135912	M1	Female	trans
cg02234216_RNA5SP222	0.00092626	0.000964188	-0.631454388	M1	Female	trans
cg02234216_RPL7P36	0.00092626	0.000964188	-0.423769088	M1	Female	trans
cg02234216_MIR548H1	0.00092626	0.000964188	-0.324388043	M1	Female	trans
cg02234216_RNA5SP513	0.00092626	0.000964188	-0.448168649	M1	Female	trans
cg02234216_ENSG00000213875	0.00092626	0.000964188	-0.631454388	M1	Female	trans
cg02234216_AKR1B1P8	0.00092626	0.000964188	-0.631454388	M1	Female	trans
cg02234216_ENSG00000239408	0.00092626	0.000964188	-0.631454388	M1	Female	trans
cg02234216_RNU6-508P	0.00092626	0.000964188	-0.286673943	M1	Female	trans
cg13188416_LRRC70	0.000926262	0.000964189	0.30073631	M1	Female	trans
cg09227800_RNF216P1	0.000926264	0.000964189	-0.437545224	M1	Female	trans
cg23611375_GAPDHP25	0.000926264	0.000964189	0.389605072	M1	Female	trans
cg15627834_EOMES	0.000926271	0.000964192	2.167690363	M1	Female	trans
cg13302528_ENSG00000218732	0.000926271	0.000964192	-0.423840779	M1	Female	trans
cg19412031_RPSAP13	0.000926272	0.000964192	0.377893399	M1	Female	trans
cg07625337_MTND5P19	0.000926273	0.000964192	-0.370332873	M1	Female	trans
cg07625337_ENSG00000227679	0.000926273	0.000964192	-0.519578101	M1	Female	trans
cg07625337_ENSG00000234938	0.000926273	0.000964192	-0.292450063	M1	Female	trans
cg07625337_KIR3DL3	0.000926273	0.000964192	-0.521786426	M1	Female	trans
cg07625337_ENSG00000218476	0.000926273	0.000964192	-0.521786426	M1	Female	trans
cg06779317_ADAMTSL4-AS1	0.000926284	0.000964202	-0.853740417	M1	Female	trans
cg08195491_RNU4-67P	0.000926288	0.000964205	-0.57106343	M1	Female	trans
cg01604152_RPL36AP35	0.000926292	0.000964208	-0.602385944	M1	Female	trans
cg03859313_ENSG00000228707	0.000926294	0.00096421	0.350370835	M1	Female	trans
cg01817521_TRABD	0.0009263	0.000964213	-0.400219423	M1	Female	trans
cg03220912_HAUS2	0.0009263	0.000964213	-0.404834718	M1	Female	trans
cg03773226_LINC01729	0.000926301	0.000964213	0.360216874	M1	Female	trans
cg15703970_RPL22P11	0.000926301	0.000964213	-0.350429826	M1	Female	trans
cg22131013_RNU6-1310P	0.000926303	0.000964214	-0.437881341	M1	Female	trans
cg11170468_LINC02609	0.000926306	0.000964217	-0.479657449	M1	Female	trans
cg07472196_RPL6P30	0.000926313	0.000964222	-0.485920634	M1	Female	trans
cg03741498_RN7SL310P	0.000926316	0.000964223	-0.608138899	M1	Female	trans
cg15185538_ENSG00000228973	0.000926316	0.000964223	-0.562250364	M1	Female	trans
cg26659805_SNORD33	0.000926317	0.000964223	0.428813092	M1	Female	trans
cg01719015_ENSG00000224302	0.000926318	0.000964223	-0.383616895	M1	Female	trans
cg05558609_ENSG00000231413	0.000926319	0.000964223	-0.488897167	M1	Female	trans
cg23481955_ENSG00000226252	0.000926321	0.000964224	-0.296348086	M1	Female	trans
cg09623464_SENP8	0.000926322	0.000964225	-0.453478857	M1	Female	trans
cg06757994_CDY1	0.000926323	0.000964225	-0.246844784	M1	Female	trans
cg04460332_MARCHF3	0.000926332	0.000964231	-0.62881106	M1	Female	trans
cg01589960_RN7SL635P	0.000926333	0.000964231	-1.3814405	M1	Female	trans
cg00595889_PITPNM1	0.000926333	0.000964231	0.440491803	M1	Female	trans
cg14579235_IGLV4-3	0.000926333	0.000964231	-0.66305827	M1	Female	trans
cg21459229_TCL1B	0.000926338	0.000964236	0.483169347	M1	Female	trans
cg13798109_PTMAP3	0.000926341	0.000964237	0.365385614	M1	Female	trans
cg25683810_SNORD111B	0.000926342	0.000964237	-0.437633488	M1	Female	trans
cg26250129_ENSG00000237208	0.000926344	0.000964239	-0.377037026	M1	Female	trans
cg20046668_RNA5SP115	0.000926346	0.000964239	-0.45810432	M1	Female	trans
cg10261952_RPL39P38	0.000926348	0.000964239	-0.498716866	M1	Female	trans
cg05712302_SKP1P3	0.000926348	0.000964239	0.438619311	M1	Female	trans
cg26437112_ENSG00000228566	0.000926349	0.00096424	0.424850355	M1	Female	trans
cg04718469_OR13C8	0.000926357	0.000964243	-0.320425194	M1	Female	trans
cg06743283_BPIFA4P	0.000926358	0.000964243	-0.395758686	M1	Female	trans
cg25403174_IGFL1	0.000926358	0.000964243	-0.607069348	M1	Female	trans
cg17508302_ENSG00000224448	0.000926359	0.000964243	-0.41974722	M1	Female	trans
cg11465192_SP140	0.000926359	0.000964243	-0.44282404	M1	Female	trans
cg11867697_IFNA12P	0.00092636	0.000964243	0.305543216	M1	Female	trans
cg22275446_LINC02817	0.00092636	0.000964243	-0.337312227	M1	Female	trans
cg05201777_VSTM4	0.00092636	0.000964243	-0.354665541	M1	Female	trans
cg00837832_LINC02076	0.000926366	0.000964248	-0.502788582	M1	Female	trans
cg15471398_FAM90A13P	0.000926369	0.000964251	-0.476531133	M1	Female	trans
cg02025578_CNNM2	0.00092637	0.000964251	0.411803896	M1	Female	trans
cg03758684_HLA-C	0.000926374	0.000964254	-0.419243903	M1	Female	trans
cg22827011_HNRNPA1P31	0.000926375	0.000964254	-0.379446972	M1	Female	trans
cg12459932_ENSG00000229261	0.000926377	0.000964255	0.48997123	M1	Female	trans
cg13546658_ENSG00000227920	0.000926378	0.000964255	0.720154728	M1	Female	trans
cg24719726_MIR301A	0.000926381	0.000964258	-0.443716796	M1	Female	trans
cg03954667_PITX2	0.000926383	0.000964258	0.390921947	M1	Female	trans
cg23629032_TP53TG3D	0.000926384	0.000964258	-0.602389961	M1	Female	trans
cg08919180_SH3BP4	0.000926385	0.000964258	-0.705687888	M1	Female	trans
cg09627874_MBTD1	0.000926386	0.000964259	0.369217138	M1	Female	trans
cg25121292_SCNN1A	0.000926389	0.00096426	-0.481883795	M1	Female	trans
cg17202948_UMODL1	0.00092639	0.00096426	0.451305536	M1	Female	trans
cg22468235_RNA5SP324	0.00092639	0.00096426	0.482671062	M1	Female	trans
cg05921384_MIR649	0.000926391	0.00096426	-0.39515009	M1	Female	trans
cg00117961_PGA4	0.000926392	0.00096426	-0.510693756	M1	Female	trans
cg14867071_HNRNPA1P23	0.000926393	0.00096426	0.38961415	M1	Female	trans
cg08403010_SOWAHA	0.000926394	0.00096426	0.495724725	M1	Female	trans
cg17709804_PDLIM4	0.000926394	0.00096426	-0.436077111	M1	Female	trans
cg27459981_OAT	0.000926396	0.000964261	0.554408081	M1	Female	trans
cg01653701_MIXL1	0.000926397	0.000964261	-0.408228042	M1	Female	trans
cg16139000_VWFP1	0.000926401	0.000964264	-0.629077868	M1	Female	trans
cg19369780_CISH	0.000926402	0.000964264	-0.407867054	M1	Female	trans
cg25933095_TPD52L3	0.000926404	0.000964265	-0.323125492	M1	Female	trans
cg15912082_KLF2P3	0.000926404	0.000964265	-0.243911571	M1	Female	trans
cg25481348_ENSG00000226082	0.000926408	0.000964267	-0.464311232	M1	Female	trans
cg02332174_SNORD9	0.000926409	0.000964267	-0.414047793	M1	Female	trans
cg22580346_PPIAP7	0.000926411	0.000964268	-0.467531542	M1	Female	trans
cg08476832_LINC02649	0.000926411	0.000964268	-0.422340106	M1	Female	trans
cg14509967_ENSG00000235361	0.000926412	0.000964268	0.293691014	M1	Female	trans
cg06899226_TARDBP	0.000926414	0.000964268	-0.37454506	M1	Female	trans
cg11527436_RNA5SP308	0.000926414	0.000964268	-0.335562593	M1	Female	trans
cg16288318_IGKV1-6	0.000926415	0.000964268	-0.217314879	M1	Female	trans
cg08950088_WDR47	0.000926416	0.000964269	-0.429806791	M1	Female	trans
cg08847335_LRP8	0.000926419	0.000964269	-1.784647349	M1	Female	trans
cg02487130_ENSG00000227757	0.000926419	0.000964269	0.561957041	M1	Female	trans
cg15406978_AMIGO2	0.00092642	0.000964269	-0.452120882	M1	Female	trans
cg03005781_PTPRM	0.00092642	0.000964269	-0.327643886	M1	Female	trans
cg18285788_OR10W1	0.000926423	0.000964271	0.529017086	M1	Female	trans
cg27300494_ENSG00000233778	0.000926425	0.000964271	0.351259902	M1	Female	trans
cg13404427_ENSG00000237810	0.000926426	0.000964271	-0.375253318	M1	Female	trans
cg04071398_ALKBH2	0.000926426	0.000964271	-0.526285384	M1	Female	trans
cg11459852_SYNPO2	0.000926426	0.000964271	0.42917377	M1	Female	trans
cg05669210_CABP4	0.000926431	0.000964274	0.274179383	M1	Female	trans
cg15781610_IGLV1-44	0.000926432	0.000964275	0.264257129	M1	Female	trans
cg16053070_ENSG00000231052	0.000926432	0.000964275	-0.505293375	M1	Female	trans
cg09227800_MED27	0.000926438	0.000964279	-0.472064767	M1	Female	trans
cg00204065_NPM1P8	0.000926445	0.000964285	-0.56413208	M1	Female	trans
cg17522386_RN7SKP108	0.00092645	0.000964289	-0.42067957	M1	Female	trans
cg02680901_PCDHA13	0.000926451	0.000964289	-0.477025848	M1	Female	trans
cg20983125_CDKN2AIPNLP3	0.000926453	0.00096429	-0.302195313	M1	Female	trans
cg00845152_CYP2T1P	0.000926456	0.000964291	-0.397081879	M1	Female	trans
cg18180710_PRAF2	0.000926456	0.000964291	0.331882718	M1	Female	trans
cg11900509_UNC5B	0.000926458	0.000964292	-0.531330717	M1	Female	trans
cg09235504_NPAS4	0.000926466	0.000964299	-0.368272789	M1	Female	trans
cg16430407_ENSG00000227704	0.000926467	0.0009643	-0.369293914	M1	Female	trans
cg13527872_ENSG00000227987	0.000926471	0.000964302	0.5152333	M1	Female	trans
cg14792781_PSMC1P11	0.000926472	0.000964302	0.44994639	M1	Female	trans
cg20057147_ENSG00000223969	0.000926472	0.000964302	-0.300986393	M1	Female	trans
cg13879653_CSNK1A1P1	0.000926477	0.000964306	-0.380757257	M1	Female	trans
cg17629244_SPRR2E	0.000926478	0.000964307	-0.390377622	M1	Female	trans
cg04774563_ENSG00000230973	0.000926481	0.000964308	-0.325560772	M1	Female	trans
cg03734133_GAGE12D	0.000926482	0.000964308	-0.347077039	M1	Female	trans
cg06861426_PITX1	0.000926483	0.000964308	-0.439151581	M1	Female	trans
cg06377473_KLF2P3	0.000926484	0.000964308	0.27627636	M1	Female	trans
cg19713460_HOXB2	0.000926484	0.000964308	-0.517621115	M1	Female	trans
cg00264578_ENSG00000234175	0.000926485	0.000964308	-0.443682136	M1	Female	trans
cg00545295_MIR1289-2	0.000926487	0.000964309	0.289518057	M1	Female	trans
cg17331920_UNC5B	0.000926491	0.000964312	-0.42898312	M1	Female	trans
cg14904662_ENSG00000243305	0.000926498	0.000964319	0.244203314	M1	Female	trans
cg02785006_E2F6P2	0.0009265	0.00096432	-0.678426894	M1	Female	trans
cg25933095_EDIL3	0.000926501	0.00096432	-0.293114202	M1	Female	trans
cg01473983_IL10RB	0.000926503	0.000964321	-0.468274501	M1	Female	trans
cg26686361_MIR933	0.000926507	0.000964324	-0.415977572	M1	Female	trans
cg04621455_NOTCH2P1	0.000926509	0.000964324	-0.35771839	M1	Female	trans
cg05898591_CHCHD2P6	0.000926509	0.000964324	0.509212986	M1	Female	trans
cg12559988_STX1A	0.000926512	0.000964327	-0.460373075	M1	Female	trans
cg17324671_PDCD1	0.000926513	0.000964327	-0.448648349	M1	Female	trans
cg16593845_ENSG00000236378	0.000926514	0.000964327	-0.300035874	M1	Female	trans
cg23806703_CCNT1	0.000926519	0.000964331	-0.424425513	M1	Female	trans
cg09887955_ECH1	0.00092652	0.000964331	-0.539945411	M1	Female	trans
cg01817521_HS1BP3	0.000926522	0.000964332	-0.410780464	M1	Female	trans
cg04590464_HTR5A	0.000926523	0.000964333	0.428770697	M1	Female	trans
cg13626825_RELL1	0.000926528	0.000964337	-0.563839056	M1	Female	trans
cg10723869_RNA5S6	0.000926533	0.000964339	-0.744356168	M1	Female	trans
cg17414101_SLC25A40	0.000926533	0.000964339	0.399366032	M1	Female	trans
cg09363777_ENSG00000234639	0.000926534	0.000964339	-0.277959108	M1	Female	trans
cg14086933_AOC2	0.000926536	0.000964339	-0.490009826	M1	Female	trans
cg06322601_KPTN	0.000926536	0.000964339	-0.330380265	M1	Female	trans
cg03561071_RN7SL789P	0.000926536	0.000964339	-0.304186636	M1	Female	trans
cg10318621_ENSG00000243697	0.000926537	0.000964339	-0.423056366	M1	Female	trans
cg24304928_KBTBD8	0.000926539	0.000964339	-0.299264908	M1	Female	trans
cg13917481_RBCK1	0.00092654	0.000964339	-0.402551412	M1	Female	trans
cg18931888_GPS2P2	0.000926541	0.000964339	-0.461669403	M1	Female	trans
cg04639241_FAM222A	0.000926542	0.000964339	-0.365938035	M1	Female	trans
cg07434166_CAPN9	0.000926542	0.000964339	-0.402666201	M1	Female	trans
cg03985285_CD9	0.000926545	0.000964341	-0.51407127	M1	Female	trans
cg27028038_ENSG00000215835	0.000926545	0.000964341	-0.560404753	M1	Female	trans
cg11916219_RNU6-30P	0.000926548	0.000964343	0.260125574	M1	Female	trans
cg13564156_ETV1	0.00092655	0.000964344	-0.573199208	M1	Female	trans
cg10668982_ENSG00000214248	0.000926551	0.000964344	-0.386053804	M1	Female	trans
cg18834259_UTF1	0.000926555	0.000964346	0.386782054	M1	Female	trans
cg10284638_RPL17P1	0.000926556	0.000964346	-0.308406161	M1	Female	trans
cg02160684_TRPC7	0.00092656	0.000964349	-0.298990939	M1	Female	trans
cg24609884_CYP2B6	0.000926565	0.000964353	0.571923237	M1	Female	trans
cg22775138_NUS1P3	0.000926566	0.000964353	-0.44347308	M1	Female	trans
cg19778003_RBMY1A1	0.000926567	0.000964353	0.653535054	M1	Female	trans
cg13133747_SPATA31D1	0.000926568	0.000964353	0.302518914	M1	Female	trans
cg00666820_SUFU	0.000926569	0.000964353	-0.45634295	M1	Female	trans
cg07355514_AP3B2	0.00092657	0.000964353	-0.419490116	M1	Female	trans
cg21392220_ENSG00000235128	0.000926571	0.000964353	0.38596617	M1	Female	trans
cg21908235_FLNB	0.000926572	0.000964354	-0.508803386	M1	Female	trans
cg02066813_RPL35AP31	0.000926575	0.000964356	-0.273220505	M1	Female	trans
cg09490603_PGLS	0.000926576	0.000964357	-0.468793508	M1	Female	trans
cg15924102_UBE2QL1	0.000926579	0.000964358	-0.463743181	M1	Female	trans
cg21516302_C1RL-AS1	0.00092658	0.000964358	-0.369782025	M1	Female	trans
cg27130406_SNORD115-17	0.000926583	0.000964361	0.966492961	M1	Female	trans
cg22055728_CDY1	0.000926588	0.000964365	0.359673312	M1	Female	trans
cg06194070_ENSG00000239197	0.000926593	0.000964369	0.580954012	M1	Female	trans
cg15166583_DOCK4-AS1	0.000926594	0.000964369	-0.434671839	M1	Female	trans
cg03044157_VN1R110P	0.000926597	0.000964372	-0.357676465	M1	Female	trans
cg24052964_ENSG00000240790	0.000926607	0.000964381	-0.439770643	M1	Female	trans
cg15520845_TBC1D3P1	0.000926609	0.000964382	-0.36950974	M1	Female	trans
cg06322601_METTL26	0.00092661	0.000964382	-0.361645894	M1	Female	trans
cg26221506_RNU6-28P	0.000926611	0.000964383	-0.343607576	M1	Female	trans
cg17627654_ACTG1P12	0.000926616	0.000964386	0.575207859	M1	Female	trans
cg26598859_CDH4	0.000926619	0.000964388	-0.344337937	M1	Female	trans
cg15144391_ENSG00000161132	0.00092662	0.00096439	-0.366435624	M1	Female	trans
cg24753662_PRKCSH	0.000926623	0.000964391	-0.497250516	M1	Female	trans
cg20329210_HMGCLL1	0.000926628	0.000964395	0.511384811	M1	Female	trans
cg02230244_ENSG00000237768	0.000926642	0.000964409	0.4221049	M1	Female	trans
cg24656207_LINC01798	0.000926645	0.000964411	-0.339683025	M1	Female	trans
cg16368146_CEP126	0.000926647	0.000964411	0.42865356	M1	Female	trans
cg12606694_RNU6-514P	0.000926648	0.000964411	0.348116271	M1	Female	trans
cg27605211_NIP7P2	0.000926648	0.000964411	-0.478144884	M1	Female	trans
cg23238869_TUBAP2	0.00092665	0.000964412	-0.40710274	M1	Female	trans
cg11900509_SLC6A5	0.00092665	0.000964412	-0.547029697	M1	Female	trans
cg03560018_VPS72	0.000926651	0.000964412	0.464821718	M1	Female	trans
cg27399957_OR7E14P	0.000926653	0.000964413	-0.504252667	M1	Female	trans
cg19754530_OR6L1P	0.000926656	0.000964414	-0.597207962	M1	Female	trans
cg11761102_ENSG00000215154	0.000926656	0.000964414	-0.498485178	M1	Female	trans
cg18024904_MIR511	0.000926656	0.000964414	-0.345711857	M1	Female	trans
cg19432688_PDRG1	0.000926657	0.000964414	-0.412928943	M1	Female	trans
cg23170280_MTHFD2L	0.000926659	0.000964415	-0.496241715	M1	Female	trans
cg24193543_PUDPP3	0.000926662	0.000964417	-0.421533784	M1	Female	trans
cg16131126_GAGE2A	0.000926665	0.000964419	-0.356497627	M1	Female	trans
cg18811157_ENSG00000213669	0.000926667	0.000964419	-0.457086821	M1	Female	trans
cg10373728_CDKN2B	0.000926667	0.000964419	0.542384956	M1	Female	trans
cg13703714_VPS52	0.000926669	0.000964421	-0.381975278	M1	Female	trans
cg00218134_KREMEN2	0.00092667	0.000964421	-0.388971755	M1	Female	trans
cg05511613_GATA5	0.000926675	0.000964424	-0.509820667	M1	Female	trans
cg10548700_COX6CP18	0.000926676	0.000964424	0.38015259	M1	Female	trans
cg13767506_PITX3	0.000926677	0.000964424	-0.440571778	M1	Female	trans
cg01140770_ENSG00000223812	0.000926679	0.000964424	-0.56094925	M1	Female	trans
cg26994094_ENSG00000225148	0.00092668	0.000964424	0.458910032	M1	Female	trans
cg04661457_ITGA8	0.00092668	0.000964424	0.517226824	M1	Female	trans
cg06437703_ENSG00000231866	0.00092668	0.000964424	-0.382257609	M1	Female	trans
cg14041360_RNU2-38P	0.000926681	0.000964424	-0.333197173	M1	Female	trans
cg15541606_FGF19	0.000926683	0.000964426	0.037699271	M1	Female	trans
cg27056165_CGRRF1	0.000926684	0.000964426	-0.627798087	M1	Female	trans
cg05901196_RNU6-746P	0.000926686	0.000964427	0.570570469	M1	Female	trans
cg12707723_MT1G	0.000926686	0.000964427	-0.353575594	M1	Female	trans
cg27056165_YTHDC1	0.000926687	0.000964427	-0.623517489	M1	Female	trans
cg00970279_RPL35AP19	0.000926689	0.000964428	0.334303127	M1	Female	trans
cg18323824_INHA	0.000926691	0.000964429	-0.476821223	M1	Female	trans
cg04271445_HNRNPA1P57	0.000926694	0.000964431	-0.40065917	M1	Female	trans
cg06746005_CINP	0.000926697	0.000964432	0.498402562	M1	Female	trans
cg14503868_RARRES2P2	0.000926697	0.000964432	-0.313227002	M1	Female	trans
cg25037011_LIPI	0.0009267	0.000964434	0.538067008	M1	Female	trans
cg07081946_ARPP19P1	0.0009267	0.000964434	-0.469400239	M1	Female	trans
cg15306546_RGPD1	0.000926701	0.000964434	-0.565662664	M1	Female	trans
cg02351219_ENSG00000207419	0.000926705	0.000964436	-0.382009519	M1	Female	trans
cg06853894_SLC9A4	0.000926706	0.000964436	-0.468023393	M1	Female	trans
cg08007023_RPS10P3	0.000926706	0.000964436	-0.521226397	M1	Female	trans
cg24001233_GPNMB	0.000926709	0.000964438	-0.366349908	M1	Female	trans
cg26872742_RNU4-65P	0.000926711	0.000964438	-0.451837897	M1	Female	trans
cg20150659_RN7SKP168	0.000926711	0.000964438	-0.555352095	M1	Female	trans
cg02656169_SLA	0.000926717	0.000964444	0.514043286	M1	Female	trans
cg04492287_HEMK1	0.000926721	0.000964447	-0.420494647	M1	Female	trans
cg07636088_RNA5SP39	0.000926723	0.000964448	0.372142333	M1	Female	trans
cg04365481_CDH24	0.000926723	0.000964448	-0.415834294	M1	Female	trans
cg07812548_ENSG00000238694	0.000926727	0.00096445	-0.484590094	M1	Female	trans
cg13733038_SNORD83	0.000926731	0.000964453	-0.681628132	M1	Female	trans
cg20626045_KRTAP1-1	0.000926736	0.000964457	-0.487842293	M1	Female	trans
cg09803413_DCX	0.000926736	0.000964457	-0.460024222	M1	Female	trans
cg03843572_ENSG00000235819	0.000926737	0.000964457	-0.425728178	M1	Female	trans
cg18686576_ENSG00000227711	0.000926738	0.000964457	0.381355881	M1	Female	trans
cg25460386_PHKA2-AS1	0.000926739	0.000964457	0.413251004	M1	Female	trans
cg22801868_DEFB126	0.00092674	0.000964457	0.258683089	M1	Female	trans
cg11552287_PSPC1P1	0.000926743	0.000964459	-0.581437548	M1	Female	trans
cg06187770_MIB2	0.000926744	0.000964459	-0.488896002	M1	Female	trans
cg09803973_ENSG00000236864	0.000926746	0.000964461	-0.518864311	M1	Female	trans
cg25527627_ARIH2	0.000926748	0.000964461	-0.377707605	M1	Female	trans
cg16802996_KRT17P7	0.000926749	0.000964462	-0.464516535	M1	Female	trans
cg14778576_LINC01054	0.000926754	0.000964466	0.401002045	M1	Female	trans
cg25037011_CCL27	0.000926758	0.000964469	0.545240081	M1	Female	trans
cg08176762_BRD7P6	0.000926759	0.000964469	-0.485324111	M1	Female	trans
cg08509907_ENSG00000234268	0.000926761	0.000964471	-0.35766777	M1	Female	trans
cg03875668_ENSG00000232633	0.000926762	0.000964471	-0.461434327	M1	Female	trans
cg20825109_MAP9	0.000926763	0.000964471	-0.428744271	M1	Female	trans
cg23209353_EIF2AK3	0.000926764	0.000964471	-0.427213313	M1	Female	trans
cg05154833_OR1J1	0.000926767	0.000964473	-0.360749538	M1	Female	trans
cg01744396_ENSG00000231858	0.000926767	0.000964473	0.422401608	M1	Female	trans
cg03006376_ZBTB46	0.000926771	0.000964475	-0.648903652	M1	Female	trans
cg25527627_CYP2R1	0.000926772	0.000964475	-0.374308454	M1	Female	trans
cg04208996_ZFAND1	0.000926772	0.000964475	-0.461639042	M1	Female	trans
cg19148440_MTND2P14	0.000926774	0.000964476	0.344006807	M1	Female	trans
cg25527627_EFNA5	0.000926776	0.000964478	-0.34197603	M1	Female	trans
cg23911229_RNU6-493P	0.00092678	0.000964481	-0.401960062	M1	Female	trans
cg18055987_LINC02142	0.000926782	0.000964481	-0.595326674	M1	Female	trans
cg21886864_BPIFB2	0.000926783	0.000964481	-0.16445714	M1	Female	trans
cg25757115_ZNF408	0.000926783	0.000964481	-0.466190892	M1	Female	trans
cg09081941_MKNK1	0.000926789	0.000964486	-0.583277091	M1	Female	trans
cg23422587_BPIFB3	0.000926791	0.000964486	0.326379774	M1	Female	trans
cg25276700_FHDC1	0.000926793	0.000964488	-0.492529263	M1	Female	trans
cg24287110_ENSG00000227192	0.000926795	0.000964489	-0.411900161	M1	Female	trans
cg12349317_LINC02036	0.000926797	0.000964489	-0.659148944	M1	Female	trans
cg08936603_PSMB6	0.000926797	0.000964489	0.503905654	M1	Female	trans
cg26307193_GOLGA3	0.000926798	0.000964489	-0.402408301	M1	Female	trans
cg12615916_SYT13	0.000926799	0.000964489	0.532374674	M1	Female	trans
cg04056946_RNU6-601P	0.000926801	0.00096449	-0.407825217	M1	Female	trans
cg04781515_AOPEP	0.000926803	0.000964491	-0.420893875	M1	Female	trans
cg12855313_FUNDC2P2	0.000926804	0.000964491	-0.379746988	M1	Female	trans
cg19263847_ENSG00000229740	0.000926808	0.000964495	-0.388544446	M1	Female	trans
cg23805120_SPAM1	0.000926809	0.000964495	-0.196159461	M1	Female	trans
cg17669549_ENSG00000241475	0.00092681	0.000964495	-0.302797063	M1	Female	trans
cg27181968_IQCG	0.000926813	0.000964497	-0.424409228	M1	Female	trans
cg03132688_ENSG00000226355	0.000926814	0.000964497	-0.572711754	M1	Female	trans
cg19449260_PRSS57	0.000926814	0.000964497	0.525135677	M1	Female	trans
cg16426510_RPS2P1	0.000926817	0.000964499	-0.534002823	M1	Female	trans
cg03560018_SLC25A25-AS1	0.000926818	0.000964499	0.379654974	M1	Female	trans
cg16119493_ENSG00000229067	0.000926819	0.000964499	-0.425082497	M1	Female	trans
cg11383720_SNORD115-12	0.00092682	0.000964499	0.619141893	M1	Female	trans
cg16422816_ENSG00000232598	0.000926825	0.000964503	-0.658848674	M1	Female	trans
cg12717664_USP32P3	0.000926827	0.000964504	-0.479053484	M1	Female	trans
cg17764715_ENSG00000236376	0.000926828	0.000964504	-0.842615557	M1	Female	trans
cg12485992_CFAP46	0.000926832	0.000964508	-0.294215809	M1	Female	trans
cg19111078_URGCP	0.000926835	0.00096451	-0.433246121	M1	Female	trans
cg12341475_OR6E1P	0.000926843	0.000964517	0.595457434	M1	Female	trans
cg03655023_RFPL4A	0.000926846	0.00096452	-0.455805065	M1	Female	trans
cg02562282_TNRC18P2	0.000926848	0.000964521	-0.443640553	M1	Female	trans
cg13342370_IMPDH1P9	0.000926854	0.000964524	-0.328166734	M1	Female	trans
cg17693656_ENSG00000227554	0.000926854	0.000964524	-0.517285456	M1	Female	trans
cg07020979_ENSG00000225177	0.000926854	0.000964524	-0.456318149	M1	Female	trans
cg21289491_RBPMS2P1	0.000926859	0.000964528	-0.377528783	M1	Female	trans
cg05929553_RNA5SP241	0.00092686	0.000964528	-0.346869905	M1	Female	trans
cg09473676_PSG2	0.000926861	0.000964528	-0.388993952	M1	Female	trans
cg17653352_PNMA6A	0.000926866	0.000964531	-0.487949323	M1	Female	trans
cg13966843_TRAV7	0.000926868	0.000964531	-0.349135894	M1	Female	trans
cg10206184_ENSG00000212461	0.000926868	0.000964531	-0.387465777	M1	Female	trans
cg26329715_ENSG00000231995	0.000926869	0.000964531	0.395745366	M1	Female	trans
cg19303748_FSCN1	0.000926869	0.000964531	-0.551759553	M1	Female	trans
cg03545635_MIR298	0.000926871	0.000964532	-0.420548595	M1	Female	trans
cg20290983_SLC24A4	0.000926872	0.000964532	-0.51178925	M1	Female	trans
cg21438018_LINC00428	0.000926875	0.000964535	-0.564617938	M1	Female	trans
cg25757115_UOX	0.000926877	0.000964536	0.418480793	M1	Female	trans
cg02158090_USE1	0.000926884	0.000964541	-0.540297965	M1	Female	trans
cg18453320_ENSG00000233393	0.000926884	0.000964541	-0.4168574	M1	Female	trans
cg17675043_OR6E1P	0.000926887	0.000964543	0.594228482	M1	Female	trans
cg24102319_IRX1	0.000926891	0.000964545	0.396397322	M1	Female	trans
cg12116192_LINC00692	0.000926892	0.000964545	0.370013742	M1	Female	trans
cg15691584_ENSG00000233555	0.000926892	0.000964545	-0.408844008	M1	Female	trans
cg05450979_XPC-AS1	0.000926893	0.000964545	-0.360847428	M1	Female	trans
cg20046668_C20orf204	0.000926894	0.000964545	-0.445261642	M1	Female	trans
cg16551849_BCAP29	0.000926895	0.000964546	-0.904203453	M1	Female	trans
cg26502489_OR4N5	0.000926902	0.000964551	-0.521160858	M1	Female	trans
cg06568710_TACSTD2	0.000926904	0.000964553	-0.519631354	M1	Female	trans
cg24675730_FNDC8	0.000926905	0.000964553	0.393662257	M1	Female	trans
cg18701685_PLK1	0.000926906	0.000964553	0.350801283	M1	Female	trans
cg02172724_ABHD12	0.00092691	0.000964555	-0.485768702	M1	Female	trans
ch.2.54406426R_RNU6-525P	0.00092691	0.000964555	0.333723456	M1	Female	trans
cg00263619_RNU6-984P	0.000926911	0.000964555	-0.427018368	M1	Female	trans
cg19815042_KRT26	0.000926915	0.000964558	-0.412302319	M1	Female	trans
cg09354553_LUARIS	0.000926916	0.000964559	-0.3738068	M1	Female	trans
cg01708411_ENSG00000232934	0.000926919	0.000964559	0.420155272	M1	Female	trans
cg03561071_LINC02181	0.000926919	0.000964559	-0.400412074	M1	Female	trans
cg13904505_SLC17A7	0.000926919	0.000964559	0.393586035	M1	Female	trans
cg10390473_PAQR4	0.000926922	0.000964561	0.412791816	M1	Female	trans
cg25855415_PLXND1	0.000926923	0.000964561	0.421027346	M1	Female	trans
cg10044466_RPS7P11	0.000926924	0.000964562	0.494898927	M1	Female	trans
cg04343263_MRPS21P3	0.000926928	0.000964565	-0.423603402	M1	Female	trans
cg14637551_SPATA31D1	0.000926932	0.000964568	-0.239556566	M1	Female	trans
cg21983255_SCUBE2	0.000926934	0.000964568	0.446471871	M1	Female	trans
cg10095247_ENSG00000240265	0.000926938	0.000964571	-0.282599102	M1	Female	trans
cg09044186_CHST14	0.000926939	0.000964571	0.577911776	M1	Female	trans
cg13468961_ACTBP1	0.00092694	0.000964571	-0.390547933	M1	Female	trans
cg02281699_RN7SL477P	0.000926946	0.000964571	0.245699183	M1	Female	trans
cg27504269_TMEM167AP1	0.000926947	0.000964571	-0.242815472	M1	Female	trans
cg11459852_SPX	0.00092695	0.000964571	0.393106331	M1	Female	trans
cg03637781_ENSG00000225727	0.000926951	0.000964571	0.26018508	M1	Female	trans
cg03397234_RNU6-312P	0.000926953	0.000964571	0.533334607	M1	Female	trans
cg18087761_DHRS7	0.000926954	0.000964571	-0.413202777	M1	Female	trans
cg05222671_MIR30A	0.000926957	0.000964571	-0.302868926	M1	Female	trans
cg01753252_ENSG00000224359	0.000926959	0.000964571	-0.438134192	M1	Female	trans
cg03283042_HS6ST2-AS1	0.00092696	0.000964571	-0.471741966	M1	Female	trans
cg22538778_SNORD116-15	0.000926963	0.000964571	0.442973727	M1	Female	trans
cg13527872_VAX2	0.000926964	0.000964571	-0.410415471	M1	Female	trans
cg03684644_RERG	0.000926965	0.000964571	-0.457480282	M1	Female	trans
cg10664162_ENSG00000217334	0.000926966	0.000964571	-0.522872173	M1	Female	trans
cg15544633_RN7SL649P	0.000926967	0.000964571	0.460489461	M1	Female	trans
cg24323552_RGPD5	0.000926967	0.000964571	-0.336514596	M1	Female	trans
cg03426600_ENSG00000233577	0.000926967	0.000964571	0.460609709	M1	Female	trans
cg03702660_LLPHP2	0.000926971	0.000964571	-0.279050868	M1	Female	trans
cg27368538_XRCC6P1	0.000926972	0.000964571	-0.352600697	M1	Female	trans
cg18266472_SPDYA	0.000926974	0.000964571	0.300261	M1	Female	trans
cg09627057_IL20	0.000926974	0.000964571	-0.467114644	M1	Female	trans
cg05275495_RPL39P36	0.000926974	0.000964571	-0.405057265	M1	Female	trans
cg25192210_CNMD	0.000926974	0.000964571	-0.454852767	M1	Female	trans
cg24479590_RNU6-57P	0.000926975	0.000964571	0.369257926	M1	Female	trans
cg22821472_HOXD1	0.000926976	0.000964571	-0.335262499	M1	Female	trans
cg25964019_URAD	0.000926976	0.000964571	-0.410087814	M1	Female	trans
cg11600594_HOXB8	0.000926976	0.000964571	-0.016412552	M1	Female	trans
cg10326138_SNORD115-10	0.000926977	0.000964571	-0.375594397	M1	Female	trans
cg19331905_IL1RL1	0.000926977	0.000964571	-0.534245872	M1	Female	trans
cg21579472_RNU6-1277P	0.000926978	0.000964571	-0.536555815	M1	Female	trans
cg11177481_LINC02088	0.000926979	0.000964571	-0.304068294	M1	Female	trans
cg12717664_ENSG00000225175	0.000926982	0.000964571	-0.254643862	M1	Female	trans
cg12717664_ENSG00000225974	0.000926982	0.000964571	-0.21664796	M1	Female	trans
cg12717664_XRCC6P3	0.000926982	0.000964571	-0.567711364	M1	Female	trans
cg12717664_RNU6-968P	0.000926982	0.000964571	-0.567711364	M1	Female	trans
cg12717664_SLC25A20P1	0.000926982	0.000964571	-0.567711364	M1	Female	trans
cg12717664_MTATP6P21	0.000926982	0.000964571	-0.567711364	M1	Female	trans
cg12717664_PIP5K1P2	0.000926982	0.000964571	-0.402927654	M1	Female	trans
cg12717664_IGHD5-24	0.000926982	0.000964571	-0.402927654	M1	Female	trans
cg12717664_RPS2P52	0.000926982	0.000964571	-0.567711364	M1	Female	trans
cg12717664_NLRP5	0.000926982	0.000964571	-0.38099114	M1	Female	trans
cg12717664_OR4K12P	0.000926982	0.000964571	-0.567711364	M1	Female	trans
cg12717664_RBMY1F	0.000926982	0.000964571	-0.567711364	M1	Female	trans
cg12717664_MED28P4	0.000926982	0.000964571	-0.567711364	M1	Female	trans
cg12717664_ENSG00000225881	0.000926982	0.000964571	-0.287063193	M1	Female	trans
cg12717664_ENSG00000237590	0.000926982	0.000964571	-0.402927654	M1	Female	trans
cg12717664_RNU7-185P	0.000926982	0.000964571	-0.11252989	M1	Female	trans
cg05672380_MEP1B	0.000926983	0.000964571	0.36021081	M1	Female	trans
cg04492287_TRABD	0.000926983	0.000964571	-0.451283737	M1	Female	trans
cg00912337_SNORD18	0.000926983	0.000964571	0.306403085	M1	Female	trans
cg03559183_ENSG00000223379	0.000926985	0.000964571	-0.398721669	M1	Female	trans
cg13262723_LINC02875	0.000926985	0.000964571	-0.457979386	M1	Female	trans
cg08950088_CREBL2	0.000926986	0.000964571	-0.429711301	M1	Female	trans
cg05472380_AKAIN1	0.000926989	0.000964573	-0.427101305	M1	Female	trans
cg01763875_RNU7-187P	0.000926991	0.000964574	-0.233937762	M1	Female	trans
cg07545728_ENSG00000237324	0.000926992	0.000964574	-0.432984601	M1	Female	trans
cg10893014_OR2E1P	0.000926997	0.000964578	-0.499698451	M1	Female	trans
cg00458454_ARPP19P1	0.000926997	0.000964578	-4.20800697	M1	Female	trans
cg12034111_LRRC1	0.000926998	0.000964578	-0.445442095	M1	Female	trans
cg02895166_RLN3	0.000926999	0.000964578	-0.55824291	M1	Female	trans
cg04947385_TPTE2P4	0.000927001	0.000964578	-0.389319756	M1	Female	trans
cg06602454_ZNF280A	0.000927001	0.000964578	-0.262252398	M1	Female	trans
cg06697407_LINC00892	0.000927002	0.000964578	-0.520545267	M1	Female	trans
cg03612357_EPS15P1	0.000927004	0.000964579	-0.376167546	M1	Female	trans
cg03509329_USP17L3	0.000927006	0.00096458	0.502368592	M1	Female	trans
cg08776711_TIMP1	0.000927008	0.00096458	-0.469250297	M1	Female	trans
cg11850659_ENSG00000237323	0.000927008	0.00096458	-0.469360432	M1	Female	trans
cg10099574_LINC01794	0.00092701	0.00096458	-0.3314792	M1	Female	trans
cg00894075_TECRL	0.00092701	0.00096458	0.532392888	M1	Female	trans
cg24728770_RN7SKP240	0.000927014	0.000964583	-0.477645892	M1	Female	trans
cg10328766_NANOG	0.000927014	0.000964583	-0.550726731	M1	Female	trans
cg16975684_MIR548A3	0.000927018	0.000964586	-0.490474647	M1	Female	trans
cg09235147_IRX4	0.00092702	0.000964587	-0.415260497	M1	Female	trans
cg23244913_DAAM2-AS1	0.000927022	0.000964589	-0.370332332	M1	Female	trans
cg18701685_RNU6-1019P	0.000927028	0.000964594	0.314892254	M1	Female	trans
cg25838060_RPS10P5	0.00092703	0.000964594	-0.46101895	M1	Female	trans
cg13320413_TMEM121B	0.00092703	0.000964594	-0.488358543	M1	Female	trans
cg25710745_OR52N4	0.000927032	0.000964595	0.293491334	M1	Female	trans
cg14892936_DDX39AP1	0.000927034	0.000964597	-0.561171254	M1	Female	trans
cg01549082_IGHV4-59	0.000927037	0.000964599	-0.157119876	M1	Female	trans
cg25953919_CA7	0.00092704	0.000964601	-0.403129237	M1	Female	trans
cg01178818_MIR190A	0.000927045	0.000964604	-0.419945374	M1	Female	trans
cg16856722_FRG1JP	0.000927046	0.000964604	-0.410553136	M1	Female	trans
cg01470686_HMGN3	0.000927047	0.000964604	-0.567499268	M1	Female	trans
cg02278912_ENSG00000229413	0.000927047	0.000964604	-0.538952005	M1	Female	trans
cg04310833_PPP4R4	0.000927047	0.000964604	-0.452140983	M1	Female	trans
cg02006790_LINC00896	0.000927049	0.000964604	-0.286469183	M1	Female	trans
cg03513472_RIMKLA	0.00092705	0.000964604	-0.699901961	M1	Female	trans
cg06031041_CLK1	0.000927051	0.000964604	-0.429038145	M1	Female	trans
cg24495681_OR7D2	0.000927051	0.000964604	-0.400949719	M1	Female	trans
cg11155090_LINC01752	0.000927052	0.000964604	-0.393591992	M1	Female	trans
cg07304175_ATP5F1AP1	0.000927053	0.000964604	0.493507429	M1	Female	trans
cg24304928_CAMK2D	0.000927056	0.000964606	-0.347043096	M1	Female	trans
cg16368146_LINC01031	0.00092706	0.000964609	0.433232551	M1	Female	trans
cg08897368_RNU6-3P	0.000927062	0.000964609	-0.432705231	M1	Female	trans
cg02058602_ADRA1A	0.000927062	0.000964609	-0.221995473	M1	Female	trans
cg27459981_SH3YL1	0.000927063	0.000964609	0.536841671	M1	Female	trans
cg08973565_CACNG4	0.000927064	0.000964609	-0.529821729	M1	Female	trans
cg24479590_ARHGEF17	0.000927066	0.00096461	-0.452857745	M1	Female	trans
cg04938082_MCOLN3	0.000927066	0.00096461	-0.364468859	M1	Female	trans
cg17323715_HAPLN4	0.000927067	0.00096461	-0.61321039	M1	Female	trans
cg01028000_ENSG00000228922	0.000927068	0.00096461	-0.542430208	M1	Female	trans
cg13262723_CACNG4	0.000927075	0.000964615	-0.539228565	M1	Female	trans
cg13391079_RPL23AP8	0.000927076	0.000964615	0.515785649	M1	Female	trans
cg21129360_MRPL52	0.000927078	0.000964615	-0.399669216	M1	Female	trans
cg27256177_GALNTL5	0.000927079	0.000964615	-0.323838834	M1	Female	trans
cg05715917_ZNF570	0.000927079	0.000964615	-0.421582643	M1	Female	trans
cg06320828_IGKV1-17	0.000927079	0.000964615	-0.366567941	M1	Female	trans
cg02401524_LCE3A	0.00092708	0.000964615	-0.430511161	M1	Female	trans
cg25703541_NUAK2	0.000927081	0.000964615	0.427711544	M1	Female	trans
cg06532348_CFL1P7	0.000927082	0.000964615	-0.355847577	M1	Female	trans
cg27459981_PLPP2	0.000927082	0.000964615	-0.584322666	M1	Female	trans
cg23257604_LINC01719	0.000927085	0.000964616	0.40123651	M1	Female	trans
cg18373318_EPB41L1	0.000927086	0.000964616	-0.395898837	M1	Female	trans
cg06673771_ENSG00000225337	0.000927086	0.000964616	-0.503135798	M1	Female	trans
cg16405587_TSPEAR-AS2	0.000927088	0.000964617	-0.404486972	M1	Female	trans
cg09377308_FAM71E1	0.000927094	0.000964623	-0.528220057	M1	Female	trans
cg15509191_SIGLEC9	0.000927095	0.000964623	-0.376646502	M1	Female	trans
cg27423983_CYP2B6	0.000927096	0.000964623	0.590754084	M1	Female	trans
cg11529236_TRIM15	0.000927098	0.000964624	-0.327965522	M1	Female	trans
cg21986687_MAGEA11	0.0009271	0.000964624	-0.037296106	M1	Female	trans
cg20683445_MAP3K9	0.000927102	0.000964625	-0.319619049	M1	Female	trans
cg00312344_GOLGA6C	0.000927102	0.000964625	-0.352536441	M1	Female	trans
cg14409406_ENSG00000233479	0.000927106	0.000964628	-0.418487276	M1	Female	trans
cg23943415_ENSG00000217557	0.000927108	0.000964629	-0.406211975	M1	Female	trans
cg18136963_ENSG00000228015	0.00092711	0.00096463	0.547049201	M1	Female	trans
cg13966843_H3P9	0.000927114	0.000964633	-0.353146694	M1	Female	trans
cg20825109_VN1R11P	0.000927115	0.000964634	-0.418181816	M1	Female	trans
cg20241816_MIR584	0.000927117	0.000964634	-0.429866856	M1	Female	trans
cg04475157_OR1AA1P	0.00092712	0.000964635	-0.309767618	M1	Female	trans
cg27662477_TPBG	0.000927122	0.000964637	-0.575775819	M1	Female	trans
cg03119028_TUBA5P	0.000927123	0.000964637	0.428570838	M1	Female	trans
cg05943251_DSCAM-IT1	0.000927124	0.000964637	-0.516584229	M1	Female	trans
cg02046589_SP5	0.000927126	0.000964638	-0.355780551	M1	Female	trans
cg14981532_MTCO2P6	0.000927127	0.000964638	0.374067587	M1	Female	trans
cg09076900_RPL18AP14	0.000927128	0.000964638	-0.479806502	M1	Female	trans
cg11091734_PRR5	0.000927129	0.000964638	-0.337605371	M1	Female	trans
cg12315942_IGLV3-21	0.000927131	0.00096464	-0.199254503	M1	Female	trans
cg16139000_CCNYL2	0.000927134	0.000964641	-0.146074529	M1	Female	trans
cg23024913_ENSG00000235085	0.000927135	0.000964641	-0.319766868	M1	Female	trans
cg00199007_GOLPH3L	0.000927135	0.000964641	0.396212196	M1	Female	trans
cg26110038_PAGE3	0.000927137	0.000964642	-0.323745829	M1	Female	trans
cg15159588_SNORD116-29	0.000927141	0.000964644	-0.266393207	M1	Female	trans
cg11192140_ENSG00000231188	0.000927142	0.000964644	0.377345589	M1	Female	trans
cg26135573_ENSG00000239615	0.000927142	0.000964644	-0.398539236	M1	Female	trans
cg13688889_SPATA6L	0.000927144	0.000964645	-0.383213693	M1	Female	trans
cg10040153_ANKRD36	0.000927145	0.000964645	-0.462965065	M1	Female	trans
cg07152894_ENSG00000203262	0.000927146	0.000964645	0.610458488	M1	Female	trans
cg14039968_ZAR1	0.000927146	0.000964645	-0.347433	M1	Female	trans
cg04001978_DUSP26	0.000927146	0.000964645	-0.462533649	M1	Female	trans
cg00416747_PAICSP3	0.000927148	0.000964645	0.424863983	M1	Female	trans
cg01235335_OR2T29	0.00092715	0.000964646	-0.601162347	M1	Female	trans
cg05440526_LINC02642	0.000927154	0.00096465	-0.390043825	M1	Female	trans
cg13611088_GUSB	0.000927163	0.000964658	-0.639266378	M1	Female	trans
cg21266943_SPIN2P1	0.000927168	0.000964661	0.467382389	M1	Female	trans
cg13635007_ENSG00000235096	0.000927173	0.000964666	0.532969441	M1	Female	trans
cg27256177_RNU6-409P	0.000927174	0.000964666	-0.427831681	M1	Female	trans
cg04478428_C9orf43	0.000927178	0.000964666	0.340145085	M1	Female	trans
cg04478428_CRYBB2P1	0.000927178	0.000964666	-0.396984247	M1	Female	trans
cg04924345_DNAH12	0.000927178	0.000964666	-0.478930551	M1	Female	trans
cg03206660_ZSCAN4	0.000927179	0.000964666	-0.382213505	M1	Female	trans
cg00558219_TRPM2	0.000927179	0.000964666	-0.469750502	M1	Female	trans
cg15444735_ENSG00000235321	0.000927185	0.00096467	-0.494910523	M1	Female	trans
cg15644305_IGHJ5	0.000927186	0.00096467	-0.252034427	M1	Female	trans
cg10826999_CFL1P7	0.000927187	0.00096467	-0.328924622	M1	Female	trans
cg14945587_ANKRD20A8P	0.000927187	0.00096467	-0.54915033	M1	Female	trans
cg03705384_KRT8P7	0.000927188	0.00096467	0.450392279	M1	Female	trans
cg21350324_FOXA2	0.000927188	0.00096467	0.127380453	M1	Female	trans
cg23459160_LINC00954	0.000927188	0.00096467	-0.403330987	M1	Female	trans
cg23647554_ZNF366	0.000927191	0.000964671	-0.423350784	M1	Female	trans
cg11119525_RAB20	0.000927192	0.000964671	-0.632471412	M1	Female	trans
cg25827873_IGHV5-51	0.000927192	0.000964671	-0.171444337	M1	Female	trans
cg07355514_ASB2	0.000927195	0.000964673	0.513418416	M1	Female	trans
cg08860070_PPIAP59	0.000927199	0.000964676	0.780875544	M1	Female	trans
cg09499109_YWHAQP8	0.000927199	0.000964676	-0.249215577	M1	Female	trans
cg26742320_TICAM1	0.000927202	0.000964677	-0.428827842	M1	Female	trans
cg08038637_MANSC4	0.000927204	0.000964677	-0.410604187	M1	Female	trans
cg25528916_RNA5SP155	0.000927206	0.000964679	0.413585205	M1	Female	trans
cg26972832_EIF3MP1	0.000927207	0.000964679	-0.377889563	M1	Female	trans
cg01775558_USP19	0.000927208	0.000964679	-0.479742125	M1	Female	trans
cg27207809_HMGN2P10	0.000927208	0.000964679	0.720716013	M1	Female	trans
cg09113298_SLC17A7	0.000927212	0.000964681	0.349286911	M1	Female	trans
cg14986476_MIOX	0.000927213	0.000964681	0.427749679	M1	Female	trans
cg20485152_RNU6-746P	0.000927215	0.000964683	0.569401854	M1	Female	trans
cg06449486_KRTAP13-2	0.000927218	0.000964685	0.280600103	M1	Female	trans
cg01954480_TLE1	0.00092722	0.000964686	-0.555668438	M1	Female	trans
cg03143591_ENSG00000201003	0.000927223	0.000964688	-0.599247679	M1	Female	trans
cg08000231_ZER1	0.000927231	0.000964695	0.475690255	M1	Female	trans
cg20229555_TRDN	0.000927232	0.000964695	-0.476338336	M1	Female	trans
cg17591000_FOXD4L3	0.000927232	0.000964695	-0.456833863	M1	Female	trans
cg05061813_MTND5P2	0.000927235	0.000964697	-0.303880379	M1	Female	trans
cg20567176_ADI1P1	0.000927237	0.000964698	-0.519855313	M1	Female	trans
cg14007128_RNU6-236P	0.000927237	0.000964698	-0.395026552	M1	Female	trans
cg08224187_SHCBP1L	0.00092724	0.0009647	-0.358374519	M1	Female	trans
cg25533519_ZBED9	0.000927252	0.000964711	-0.421728706	M1	Female	trans
cg03067367_CT47A10	0.000927254	0.000964712	-0.381850069	M1	Female	trans
cg22806076_FMO5	0.000927255	0.000964712	-0.5940203	M1	Female	trans
cg07905199_DTNB	0.000927256	0.000964712	0.423731072	M1	Female	trans
cg02522311_KRTAP1-1	0.000927257	0.000964712	0.356945928	M1	Female	trans
cg02310191_ENSG00000227728	0.000927262	0.000964716	-0.42019586	M1	Female	trans
cg22596716_SCAND2P	0.000927263	0.000964717	-0.334729844	M1	Female	trans
cg20973649_BBS2	0.000927265	0.000964717	-0.405213966	M1	Female	trans
cg26329715_RFX3-AS1	0.000927265	0.000964717	0.328467864	M1	Female	trans
cg11619434_GIMAP1	0.000927272	0.000964723	-0.37519371	M1	Female	trans
cg19466967_ASS1P10	0.000927273	0.000964723	-0.411554933	M1	Female	trans
cg17561092_TMSB15B	0.000927273	0.000964723	-0.309129514	M1	Female	trans
cg15363314_ITGB1BP2	0.000927274	0.000964723	0.392583185	M1	Female	trans
cg01629873_ANKLE1	0.000927276	0.000964724	-0.468002849	M1	Female	trans
cg18771537_TBC1D3P1	0.000927278	0.000964725	0.466515796	M1	Female	trans
cg26543311_RNA5S1	0.000927279	0.000964725	-0.383885615	M1	Female	trans
cg10786829_KRTAP1-1	0.000927287	0.000964732	0.572351628	M1	Female	trans
cg20426275_RPL21P18	0.000927287	0.000964732	-0.3777445	M1	Female	trans
cg01336390_CARNMT1-AS1	0.00092729	0.000964734	0.434986964	M1	Female	trans
cg06373377_SNORD69	0.000927291	0.000964734	-0.643701517	M1	Female	trans
cg08355260_EMC1-AS1	0.000927293	0.000964735	-0.483346972	M1	Female	trans
cg13909713_SRRM1P2	0.000927294	0.000964735	-0.539059136	M1	Female	trans
cg26474203_ENSG00000219404	0.000927295	0.000964735	-0.664870433	M1	Female	trans
cg10234161_ENSG00000228426	0.000927295	0.000964735	-0.599191898	M1	Female	trans
cg22750960_SNORD65B	0.000927304	0.000964742	-0.368869205	M1	Female	trans
cg21777436_DCAKD	0.000927305	0.000964742	0.453124941	M1	Female	trans
cg20803916_RNVU1-1	0.000927306	0.000964742	-0.428431808	M1	Female	trans
cg19412031_MROH1	0.000927307	0.000964742	-0.392008393	M1	Female	trans
cg05036535_RNU6-746P	0.000927308	0.000964742	0.552722744	M1	Female	trans
cg24439232_GAPDHP25	0.000927308	0.000964742	-0.547972201	M1	Female	trans
cg24656207_SLC38A5	0.000927312	0.000964745	0.402310166	M1	Female	trans
cg24304928_PPM1L	0.000927314	0.000964747	-0.33032589	M1	Female	trans
cg21834824_MORN3	0.000927315	0.000964747	0.472800907	M1	Female	trans
cg15429715_ENSG00000238232	0.000927316	0.000964747	-0.236473488	M1	Female	trans
cg13095300_PORCN	0.000927318	0.000964748	-0.597265085	M1	Female	trans
cg07662403_RPL5P13	0.000927323	0.000964752	-0.414457535	M1	Female	trans
cg00070370_MIR595	0.000927325	0.000964752	-0.275177023	M1	Female	trans
cg08776711_RHOXF2	0.000927325	0.000964752	0.287730032	M1	Female	trans
cg23380468_CRYGD	0.000927328	0.000964753	-0.52399788	M1	Female	trans
cg23987549_ENSG00000230119	0.000927328	0.000964753	0.406167753	M1	Female	trans
cg03006376_RRBP1	0.00092733	0.000964754	-0.57013997	M1	Female	trans
cg18686576_LAS1L	0.000927331	0.000964754	0.420615614	M1	Female	trans
cg27399957_RNU6ATAC18P	0.000927332	0.000964754	-0.497801096	M1	Female	trans
cg14516589_GCNT1P4	0.000927332	0.000964754	-0.320064386	M1	Female	trans
cg04060288_MAP3K2-DT	0.000927334	0.000964754	-0.304805702	M1	Female	trans
cg15593298_CCDC112	0.000927334	0.000964754	0.495680656	M1	Female	trans
cg27368538_RNU6-221P	0.000927336	0.000964755	-0.5005002	M1	Female	trans
cg08823027_FAM155B	0.000927338	0.000964755	-0.442592051	M1	Female	trans
cg10906971_RNU6-1208P	0.000927342	0.000964758	-0.317303688	M1	Female	trans
cg24304928_SNORA75	0.000927355	0.000964771	-0.378447074	M1	Female	trans
cg04821107_SNORD116-16	0.000927357	0.000964772	-0.538167342	M1	Female	trans
cg25604536_ENSG00000227680	0.00092736	0.000964773	-0.45828709	M1	Female	trans
cg16866567_SLC39A7	0.00092736	0.000964773	0.444052405	M1	Female	trans
cg01093202_RPL7P51	0.000927361	0.000964773	-0.420267959	M1	Female	trans
cg01763364_ENSG00000223966	0.000927364	0.000964776	0.395247609	M1	Female	trans
cg08315421_BACH1-IT3	0.000927366	0.000964776	-0.53070168	M1	Female	trans
cg07131742_GPR32	0.000927366	0.000964776	0.621345854	M1	Female	trans
cg03560018_RPL3	0.000927367	0.000964776	0.460161685	M1	Female	trans
cg23064609_ENSG00000227683	0.000927369	0.000964777	-0.486951838	M1	Female	trans
cg19563083_RETSAT	0.000927371	0.000964778	-0.496250641	M1	Female	trans
cg05558609_MIR454	0.000927374	0.000964779	-0.379781726	M1	Female	trans
cg18304954_ENSG00000225884	0.000927383	0.000964787	-0.44047388	M1	Female	trans
cg15551646_SYN2	0.000927383	0.000964787	-0.386100446	M1	Female	trans
cg01952618_DCDC2	0.000927384	0.000964787	-0.543285955	M1	Female	trans
cg13767506_MME	0.000927384	0.000964787	-0.404185417	M1	Female	trans
cg24880701_P4HB	0.000927391	0.000964792	-0.464563767	M1	Female	trans
cg23024913_DOCK7	0.000927396	0.000964796	-0.317283783	M1	Female	trans
cg19408572_APOL3	0.000927397	0.000964796	0.619094386	M1	Female	trans
cg09485678_GOLGA8UP	0.000927397	0.000964796	-0.234482584	M1	Female	trans
cg04515996_ARL4D	0.000927401	0.0009648	0.320883427	M1	Female	trans
cg26320152_ENSG00000233157	0.000927403	0.000964801	-0.314493174	M1	Female	trans
cg20112827_NEK8	0.000927406	0.000964801	-0.411685011	M1	Female	trans
cg14378465_ANGPTL3	0.000927406	0.000964801	-0.322339502	M1	Female	trans
cg11950994_OLFM2	0.000927408	0.000964801	-0.444417965	M1	Female	trans
cg05745656_LINC01561	0.000927408	0.000964801	0.50544899	M1	Female	trans
cg15509969_HDC	0.000927409	0.000964801	0.284183524	M1	Female	trans
cg12028499_OR51H2P	0.000927409	0.000964801	-0.482080457	M1	Female	trans
cg21029155_LUZP4	0.000927417	0.000964808	-0.532293344	M1	Female	trans
cg15295399_ENSG00000228272	0.000927418	0.000964808	-0.685553344	M1	Female	trans
cg00204065_RPL17P34	0.000927418	0.000964808	-0.618999423	M1	Female	trans
cg24894229_ACSL6	0.00092742	0.000964808	-0.533832186	M1	Female	trans
cg26329715_PPM1J	0.00092742	0.000964808	-0.370285381	M1	Female	trans
cg14371107_AGBL5-AS1	0.000927421	0.000964808	1.242258061	M1	Female	trans
cg07092448_LINC02830	0.000927422	0.000964808	0.280550748	M1	Female	trans
cg04354301_ENSG00000232296	0.000927424	0.00096481	-0.555587757	M1	Female	trans
cg22688006_RPS2P48	0.000927426	0.00096481	-0.362394301	M1	Female	trans
cg04781796_S100Z	0.000927429	0.000964812	-0.412766315	M1	Female	trans
cg23929546_ENSG00000233455	0.00092743	0.000964812	-0.284263955	M1	Female	trans
cg25786937_RNU6-1263P	0.000927431	0.000964812	0.539950109	M1	Female	trans
cg20117807_ADH5P5	0.000927431	0.000964812	-0.394047271	M1	Female	trans
cg24304928_OR4F21	0.000927433	0.000964813	-0.308854367	M1	Female	trans
cg19822890_RIPK2	0.000927434	0.000964813	-0.416187226	M1	Female	trans
cg19982758_ENSG00000237529	0.000927435	0.000964814	-0.405262322	M1	Female	trans
cg00859434_ENSG00000239715	0.000927436	0.000964814	0.5683512	M1	Female	trans
cg17129519_LINC00857	0.000927438	0.000964815	0.39017528	M1	Female	trans
cg10548700_FUT8	0.000927441	0.000964817	0.390146462	M1	Female	trans
cg08044704_PISD	0.000927442	0.000964817	-0.502491551	M1	Female	trans
cg24202000_RPL23AP68	0.000927443	0.000964817	-0.321440946	M1	Female	trans
cg20537554_ENSG00000233967	0.000927446	0.000964819	-0.388248246	M1	Female	trans
cg20985980_ANKRD31	0.000927448	0.00096482	0.48542132	M1	Female	trans
cg25948980_RNU6-1197P	0.00092745	0.000964821	-0.613605313	M1	Female	trans
cg04181991_NHLH1	0.000927452	0.000964822	-0.414988727	M1	Female	trans
cg16141652_ACTBP15	0.000927454	0.000964823	-0.302379257	M1	Female	trans
cg18087761_NKIRAS1	0.000927454	0.000964823	-0.418147056	M1	Female	trans
cg15962538_MIR504	0.000927461	0.000964827	-0.298075177	M1	Female	trans
cg20249925_OR51B3P	0.000927461	0.000964827	-0.357486227	M1	Female	trans
cg24429037_ENSG00000236378	0.000927462	0.000964827	-0.355731884	M1	Female	trans
cg14548259_DIRAS3	0.000927462	0.000964827	-0.210017859	M1	Female	trans
cg26846747_MIR1207	0.000927463	0.000964828	-0.237543015	M1	Female	trans
cg06817609_ENSG00000236990	0.000927466	0.000964829	-0.29838559	M1	Female	trans
cg02046589_KNCN	0.000927467	0.000964829	-0.373884075	M1	Female	trans
cg17329886_ENSG00000219682	0.000927469	0.000964829	-0.328380405	M1	Female	trans
cg25703541_PPDPFL	0.00092747	0.000964829	0.484283037	M1	Female	trans
cg09877744_PEX5L	0.00092747	0.000964829	0.630812245	M1	Female	trans
cg22052629_ENSG00000231057	0.00092747	0.000964829	-0.39027145	M1	Female	trans
cg07780694_ENSG00000213956	0.000927472	0.000964831	-0.459915098	M1	Female	trans
cg04325406_RPL18AP2	0.000927477	0.000964835	-0.327630561	M1	Female	trans
cg04245870_OR2A9P	0.000927479	0.000964836	0.33692817	M1	Female	trans
cg23461216_SLC49A3	0.000927481	0.000964836	-0.437505786	M1	Female	trans
cg08719134_ENSG00000225205	0.000927482	0.000964836	-0.566402853	M1	Female	trans
cg02096758_ARHGAP32	0.000927483	0.000964836	-0.545992128	M1	Female	trans
cg16503053_MIR1227	0.000927483	0.000964836	-0.426444317	M1	Female	trans
cg23070738_BEX5	0.000927484	0.000964836	-0.651602182	M1	Female	trans
cg22843488_PDLIM7	0.000927485	0.000964836	0.46673311	M1	Female	trans
cg07485723_C19orf81	0.000927486	0.000964836	0.299588952	M1	Female	trans
cg02196189_HBG1	0.000927488	0.000964837	-0.223766959	M1	Female	trans
cg01364862_HMX2	0.00092749	0.000964838	-0.227362738	M1	Female	trans
cg03220912_INIP	0.000927491	0.000964838	-0.397882147	M1	Female	trans
cg00117961_WNT5B	0.000927497	0.000964838	-0.532342566	M1	Female	trans
cg05845093_KCNU1	0.000927498	0.000964838	-0.455366019	M1	Female	trans
cg25304269_CICP7	0.000927499	0.000964838	-0.466854289	M1	Female	trans
cg06281241_IL18BP	0.0009275	0.000964838	0.651105288	M1	Female	trans
cg06281627_ENSG00000230248	0.000927502	0.000964838	-0.310319981	M1	Female	trans
cg05966300_GPN2	0.000927507	0.000964838	-0.516084359	M1	Female	trans
cg05729249_TSPEAR-AS1	0.000927508	0.000964838	-0.477089616	M1	Female	trans
cg26307193_CTSA	0.00092751	0.000964838	-0.388493945	M1	Female	trans
cg07796597_MSLN	0.00092751	0.000964838	-0.492063677	M1	Female	trans
cg06567996_GCM1	0.00092751	0.000964838	-0.394329492	M1	Female	trans
cg17957235_USH2A-AS1	0.000927511	0.000964838	0.572676079	M1	Female	trans
cg23928763_ENSG00000230609	0.000927515	0.000964838	-0.442350769	M1	Female	trans
cg15255359_TWIST1	0.000927515	0.000964838	-0.343460516	M1	Female	trans
cg13127411_CCDC54	0.000927516	0.000964838	-0.380662259	M1	Female	trans
cg16661266_RETNLB	0.000927518	0.000964838	-0.64472284	M1	Female	trans
cg16119907_PABPN1L	0.000927519	0.000964838	-0.402043207	M1	Female	trans
cg25771866_LPP-AS1	0.000927519	0.000964838	-0.372177799	M1	Female	trans
cg13848087_MAB21L3	0.000927519	0.000964838	-0.266315169	M1	Female	trans
cg04271445_ENSG00000237212	0.00092752	0.000964838	-0.458896103	M1	Female	trans
cg10095608_RNU1-18P	0.000927521	0.000964838	-0.290273041	M1	Female	trans
cg10095608_HMGN1P32	0.000927521	0.000964838	-0.290273041	M1	Female	trans
cg10095608_ENSG00000108516	0.000927521	0.000964838	-0.409994615	M1	Female	trans
cg10095608_ENSG00000234441	0.000927521	0.000964838	-0.492832066	M1	Female	trans
cg10095608_MRPS18BP1	0.000927521	0.000964838	-0.354181403	M1	Female	trans
cg10095608_MTND5P30	0.000927521	0.000964838	-0.499029554	M1	Female	trans
cg10095608_MT4	0.000927521	0.000964838	-0.354181403	M1	Female	trans
cg10095608_RN7SL705P	0.000927521	0.000964838	-0.499029554	M1	Female	trans
cg10095608_MRPS16P2	0.000927521	0.000964838	-0.499029554	M1	Female	trans
cg10095608_ENSG00000228790	0.000927521	0.000964838	-0.499029554	M1	Female	trans
cg10095608_ENSG00000230977	0.000927521	0.000964838	-0.354181403	M1	Female	trans
cg10095608_ENSG00000234768	0.000927521	0.000964838	-0.499029554	M1	Female	trans
cg10095608_DPH3P2	0.000927521	0.000964838	-0.499029554	M1	Female	trans
cg10095608_ENSG00000239622	0.000927521	0.000964838	-0.354181403	M1	Female	trans
cg07591198_ENSG00000235893	0.000927522	0.000964838	-0.399529636	M1	Female	trans
cg07443778_ENSG00000225166	0.000927525	0.00096484	-0.447255725	M1	Female	trans
cg10487247_OR7E90P	0.000927526	0.00096484	-0.531464279	M1	Female	trans
cg24240870_ENSG00000225884	0.000927526	0.00096484	-0.411115028	M1	Female	trans
cg11145160_C1orf116	0.00092753	0.000964842	-0.446348921	M1	Female	trans
cg03698766_RNU4-50P	0.00092753	0.000964842	0.395499234	M1	Female	trans
cg00190393_SFTPA1	0.000927532	0.000964842	-0.328955947	M1	Female	trans
cg17366173_LRRC4	0.000927533	0.000964842	-0.357195425	M1	Female	trans
cg27056165_AKNA	0.000927533	0.000964842	0.638688126	M1	Female	trans
cg02282594_PCDHGC3	0.000927535	0.000964843	0.557410466	M1	Female	trans
cg17571919_ENSG00000234932	0.000927537	0.000964844	-0.390045139	M1	Female	trans
cg04307318_WSCD1	0.000927539	0.000964846	-0.512205098	M1	Female	trans
cg18447344_RNA5SP78	0.000927542	0.000964848	-0.369643456	M1	Female	trans
cg11016764_CYP3A5	0.000927545	0.00096485	-0.518694306	M1	Female	trans
cg02351219_ENSG00000213279	0.000927546	0.00096485	-0.38561151	M1	Female	trans
cg22131013_ENSG00000231681	0.000927549	0.00096485	-0.37443019	M1	Female	trans
cg02953382_RNU6-340P	0.000927549	0.00096485	-0.49827313	M1	Female	trans
cg26220323_PWP2	0.00092755	0.00096485	-0.345098323	M1	Female	trans
cg13818127_ADCYAP1	0.00092755	0.00096485	-0.223700617	M1	Female	trans
cg20504446_RNU6-1251P	0.000927552	0.000964851	-0.369519391	M1	Female	trans
cg23491593_LINC00905	0.000927552	0.000964851	-0.623190511	M1	Female	trans
cg13814351_CADM4	0.000927554	0.000964852	-0.513046331	M1	Female	trans
cg06491827_ATP5MC1P1	0.000927557	0.000964853	0.654286012	M1	Female	trans
cg02448481_ENSG00000227616	0.000927557	0.000964853	-0.783176467	M1	Female	trans
cg05633670_NPSR1	0.000927561	0.000964856	0.453523298	M1	Female	trans
cg12397254_BPIFA3	0.000927569	0.000964863	-0.377817732	M1	Female	trans
cg12841296_GATA3-AS1	0.00092757	0.000964863	0.292739328	M1	Female	trans
cg20667334_ENSG00000229330	0.000927571	0.000964863	-0.408493763	M1	Female	trans
cg03220912_CCDC43	0.000927573	0.000964863	-0.402322997	M1	Female	trans
cg15463454_RNU6-727P	0.000927574	0.000964863	-0.387629161	M1	Female	trans
cg20106792_RASA3-IT1	0.000927574	0.000964863	0.493630305	M1	Female	trans
cg13424603_EGLN3	0.000927574	0.000964863	-0.455317814	M1	Female	trans
cg02747169_ENSG00000230104	0.000927576	0.000964863	-0.37435203	M1	Female	trans
cg20415643_LINC00336	0.000927581	0.000964868	-0.401233339	M1	Female	trans
cg07173972_TBC1D32	0.000927583	0.000964868	0.342231804	M1	Female	trans
cg18323220_PPIAP20	0.000927584	0.000964869	-0.6874762	M1	Female	trans
cg08245275_NMRAL2P	0.000927585	0.000964869	-0.325714537	M1	Female	trans
cg24819427_FTH1P15	0.000927587	0.00096487	-0.550140144	M1	Female	trans
cg12204166_U3	0.000927593	0.000964872	-0.499665535	M1	Female	trans
cg17062279_RNU6-670P	0.000927595	0.000964872	0.454176417	M1	Female	trans
cg12786023_RNU6-768P	0.000927597	0.000964872	-0.31499899	M1	Female	trans
cg09627874_ARHGEF5	0.000927598	0.000964872	-0.419110854	M1	Female	trans
cg25831439_ENSG00000232738	0.000927603	0.000964872	0.448722748	M1	Female	trans
cg24430871_OXA1L	0.000927605	0.000964872	-0.412790642	M1	Female	trans
cg18731398_ENSG00000240775	0.000927605	0.000964872	-0.445460247	M1	Female	trans
cg08873277_RNU6-244P	0.000927605	0.000964872	-0.340516944	M1	Female	trans
cg24019999_RN7SL583P	0.000927605	0.000964872	-0.203675923	M1	Female	trans
cg24019999_CRIP1P2	0.000927605	0.000964872	-0.293715506	M1	Female	trans
cg24019999_RNA5SP138	0.000927605	0.000964872	-0.504947746	M1	Female	trans
cg24019999_RPS23P5	0.000927605	0.000964872	-0.122681829	M1	Female	trans
cg24019999_RN7SL549P	0.000927605	0.000964872	-0.452983161	M1	Female	trans
cg24019999_ARL2BPP7	0.000927605	0.000964872	-0.504947746	M1	Female	trans
cg24019999_RNU6-441P	0.000927605	0.000964872	-0.297690998	M1	Female	trans
cg24019999_ENSG00000226168	0.000927605	0.000964872	-0.504947746	M1	Female	trans
cg24019999_ENSG00000234713	0.000927605	0.000964872	-0.358381783	M1	Female	trans
cg24019999_ENSG00000236544	0.000927605	0.000964872	-0.358381783	M1	Female	trans
cg15120247_STC2	0.000927607	0.000964872	-0.030438044	M1	Female	trans
cg09519485_CRYBA1	0.000927612	0.000964877	-0.60666911	M1	Female	trans
cg00445548_OR7E23P	0.000927613	0.000964877	0.511199611	M1	Female	trans
cg16177647_ENSG00000231052	0.000927616	0.000964879	-0.514652963	M1	Female	trans
cg13180315_INHCAP	0.000927617	0.000964879	0.408300455	M1	Female	trans
cg20692464_SNRPD2P1	0.000927618	0.00096488	-0.329934222	M1	Female	trans
cg14548259_B3GNT9	0.000927625	0.000964886	-0.427316494	M1	Female	trans
cg09298313_RNU6-338P	0.000927627	0.000964887	0.462208286	M1	Female	trans
cg04478428_ENSG00000213204	0.000927628	0.000964887	0.377039718	M1	Female	trans
cg08598324_SUMO3	0.00092763	0.000964888	-0.34476188	M1	Female	trans
cg14699663_CLHC1	0.000927631	0.000964888	0.445985312	M1	Female	trans
cg15353542_DOK7	0.000927632	0.000964888	-0.64478214	M1	Female	trans
cg20540806_ENSG00000225513	0.000927639	0.000964895	0.289401035	M1	Female	trans
cg22394530_OR2AS1P	0.000927642	0.000964897	-0.324791502	M1	Female	trans
cg00968322_ENSG00000214942	0.000927653	0.000964907	0.462665606	M1	Female	trans
cg08296131_PHF11	0.000927655	0.000964908	-0.494697446	M1	Female	trans
cg26174736_SNORD115-29	0.000927656	0.000964909	-0.344858505	M1	Female	trans
cg19155518_ZFAND3	0.000927661	0.000964912	-0.466561346	M1	Female	trans
cg16181002_OR10V1	0.000927661	0.000964912	0.449216114	M1	Female	trans
cg13404427_ENSG00000228563	0.000927663	0.000964914	-0.407404688	M1	Female	trans
cg04195855_CYP51A1P1	0.000927667	0.000964916	0.477303571	M1	Female	trans
cg11286901_MFFP3	0.000927668	0.000964916	0.818480129	M1	Female	trans
cg23866687_ENSG00000216721	0.000927671	0.000964918	0.408887446	M1	Female	trans
cg15197135_FEZ2	0.000927672	0.000964918	-0.339045503	M1	Female	trans
cg23587192_RNA5SP226	0.000927672	0.000964918	-0.528132554	M1	Female	trans
cg10279395_RN7SL184P	0.000927678	0.000964924	-0.43938598	M1	Female	trans
cg12571007_ZKSCAN3	0.000927683	0.000964927	-0.314482794	M1	Female	trans
cg02485345_RNU6-40P	0.000927684	0.000964928	0.400776219	M1	Female	trans
cg02987199_FTH1P4	0.000927686	0.000964929	-0.983777038	M1	Female	trans
cg19763463_REEP3	0.000927691	0.000964932	-0.423939428	M1	Female	trans
cg11821302_C2orf42	0.000927691	0.000964932	-0.366327626	M1	Female	trans
cg13226272_SLC12A5	0.000927692	0.000964932	-0.385557656	M1	Female	trans
cg14137316_RRBP1	0.000927696	0.000964935	-0.419151165	M1	Female	trans
cg11465192_KRT19P2	0.000927698	0.000964936	-0.525131439	M1	Female	trans
cg01529253_CABP1	0.000927698	0.000964936	0.706143276	M1	Female	trans
cg17372378_SESTD1	0.000927712	0.000964948	-0.466209385	M1	Female	trans
cg17669549_BRCA2	0.000927713	0.000964948	-0.374859201	M1	Female	trans
cg23930334_FAM170B-AS1	0.000927714	0.000964948	0.472692743	M1	Female	trans
cg22964985_CCNYL2	0.000927717	0.000964948	-0.212438431	M1	Female	trans
cg01843742_NUTF2P4	0.000927718	0.000964948	-0.351740496	M1	Female	trans
cg25601460_ENSG00000237293	0.000927718	0.000964948	-0.425170895	M1	Female	trans
cg04181991_NEUROG1	0.000927719	0.000964948	-0.370486902	M1	Female	trans
cg05868023_ENSG00000229820	0.000927719	0.000964948	0.315315396	M1	Female	trans
cg01064918_NR4A1	0.00092772	0.000964948	-0.490838429	M1	Female	trans
cg25527627_HMGB3P14	0.00092772	0.000964948	-0.359908244	M1	Female	trans
cg02756915_ENSG00000215304	0.000927723	0.000964949	0.423481	M1	Female	trans
cg20789046_LINC01656	0.000927724	0.000964949	-0.413274632	M1	Female	trans
cg13342370_ENSG00000214883	0.000927725	0.000964949	-0.422106014	M1	Female	trans
cg20344908_ENSG00000224836	0.000927725	0.000964949	-0.490423434	M1	Female	trans
cg02160684_FAM170B	0.000927726	0.000964949	-0.444204703	M1	Female	trans
cg19893585_TNFAIP1	0.000927726	0.000964949	-0.547496221	M1	Female	trans
cg19238031_SNRPCP9	0.000927727	0.000964949	-0.29234369	M1	Female	trans
cg01093369_TMEM252-DT	0.00092773	0.000964952	-0.788623805	M1	Female	trans
cg11858667_OR5AS1	0.000927733	0.000964954	-0.557656332	M1	Female	trans
cg16472408_TRGV6	0.000927735	0.000964954	-0.319808309	M1	Female	trans
cg23809394_ENSG00000240776	0.000927742	0.000964961	0.268422983	M1	Female	trans
cg14335687_MRPL42P4	0.000927744	0.000964963	-0.45479316	M1	Female	trans
cg23402337_FBLN1	0.000927745	0.000964963	-0.432481961	M1	Female	trans
cg23535194_PAFAH1B2P1	0.000927752	0.000964968	0.553442482	M1	Female	trans
cg15208197_ENSAP3	0.000927753	0.000964968	0.351064786	M1	Female	trans
cg12197698_RNU7-85P	0.000927754	0.000964968	-0.59254728	M1	Female	trans
cg24429037_RNU6-805P	0.000927755	0.000964968	-0.337129816	M1	Female	trans
cg19732057_HAS3	0.000927755	0.000964968	-0.460253519	M1	Female	trans
cg19247488_ENSG00000242622	0.000927756	0.000964968	-0.429483517	M1	Female	trans
cg07411111_RNU6-984P	0.000927758	0.000964968	-0.356850289	M1	Female	trans
cg10894164_LRGUK	0.000927758	0.000964968	-0.555918856	M1	Female	trans
cg01775558_ARF1	0.000927758	0.000964968	-0.49352338	M1	Female	trans
cg17303822_RNU6-628P	0.000927761	0.00096497	0.517979704	M1	Female	trans
cg26221029_RNU7-187P	0.000927762	0.00096497	-0.209877121	M1	Female	trans
cg02680901_RPS4XP13	0.000927765	0.000964972	-0.422872867	M1	Female	trans
cg01708411_NME8	0.000927767	0.000964972	0.421984486	M1	Female	trans
cg15859083_DLG1-AS1	0.000927768	0.000964972	0.403341453	M1	Female	trans
cg02532528_FA2H	0.000927769	0.000964972	-0.509960832	M1	Female	trans
cg15411736_TGFB3	0.000927769	0.000964972	-0.491795221	M1	Female	trans
cg03734133_RAB2A	0.000927772	0.000964974	-0.383624846	M1	Female	trans
cg14045652_MTHFD2P5	0.000927773	0.000964975	-0.478144916	M1	Female	trans
cg13457165_VSIG10L	0.000927774	0.000964975	-0.486358329	M1	Female	trans
cg14397919_MACC1	0.000927778	0.000964978	-0.427431192	M1	Female	trans
cg09855983_ATCAY	0.000927783	0.000964981	-0.4797543	M1	Female	trans
cg15762175_RNU6-753P	0.000927783	0.000964981	-0.652182755	M1	Female	trans
cg12474980_FASLG	0.000927784	0.000964981	-0.371347821	M1	Female	trans
cg06322601_CDK10	0.000927789	0.000964986	-0.344107726	M1	Female	trans
cg14457908_AWAT1	0.000927791	0.000964986	-0.401265719	M1	Female	trans
cg04376808_RNU6-1284P	0.000927791	0.000964986	-0.447590126	M1	Female	trans
cg08973565_ENSG00000234451	0.000927795	0.000964989	-0.329290156	M1	Female	trans
cg13350118_ENSG00000237807	0.000927795	0.000964989	-0.52423891	M1	Female	trans
cg25016308_VNN1	0.000927798	0.000964989	-0.430648938	M1	Female	trans
cg03023681_RNU6ATAC16P	0.000927798	0.000964989	-0.315476145	M1	Female	trans
cg13249146_RNA5SP115	0.000927803	0.000964989	-0.528350718	M1	Female	trans
cg04391672_RNU6-1029P	0.000927804	0.000964989	0.309445127	M1	Female	trans
cg20952434_ECT2	0.000927806	0.000964989	-0.487082199	M1	Female	trans
cg22877570_ZNF560	0.000927806	0.000964989	0.35313288	M1	Female	trans
cg19214868_RN7SL865P	0.000927806	0.000964989	-0.206440856	M1	Female	trans
cg24630035_ENSG00000223966	0.000927806	0.000964989	-0.326372952	M1	Female	trans
cg21979972_ATP5MC1P1	0.000927807	0.000964989	0.641854337	M1	Female	trans
cg03094912_SLC7A13	0.000927807	0.000964989	-0.325589285	M1	Female	trans
cg02731082_CTSK	0.000927808	0.000964989	-0.464838153	M1	Female	trans
cg07419021_ZNF487	0.000927817	0.000964989	0.313128665	M1	Female	trans
cg25601460_PSMD10P2	0.000927818	0.000964989	-0.467059263	M1	Female	trans
cg12993916_ENSG00000225884	0.00092782	0.000964989	-0.38526459	M1	Female	trans
cg26757562_RNU6-154P	0.000927821	0.000964989	-0.339849925	M1	Female	trans
cg25198316_EBLN1	0.000927823	0.000964989	-0.447045334	M1	Female	trans
cg11155090_ENSG00000223623	0.000927823	0.000964989	-0.380794834	M1	Female	trans
cg18668020_MAGI1-AS1	0.000927826	0.000964989	-0.475121927	M1	Female	trans
cg04600055_C10orf62	0.000927829	0.000964989	0.471664356	M1	Female	trans
cg09152224_NPY6R	0.000927829	0.000964989	-0.408155584	M1	Female	trans
cg20057147_ENSG00000242152	0.000927831	0.000964989	-0.384206988	M1	Female	trans
cg03044157_RNFT2	0.000927837	0.000964989	0.394886823	M1	Female	trans
cg26357360_LINC00307	0.000927841	0.000964989	-0.431289273	M1	Female	trans
cg25105522_RPL29P11	0.000927841	0.000964989	0.563828845	M1	Female	trans
cg12707723_ZNRD2	0.000927842	0.000964989	-0.392377044	M1	Female	trans
cg20567311_RN7SL632P	0.000927843	0.000964989	-0.260536527	M1	Female	trans
cg20567311_KERA	0.000927843	0.000964989	-0.160452762	M1	Female	trans
cg20567311_ENSG00000186678	0.000927843	0.000964989	-0.317897909	M1	Female	trans
cg20567311_RPL18AP16	0.000927843	0.000964989	-0.317897909	M1	Female	trans
cg20567311_C1orf167-AS1	0.000927843	0.000964989	-0.447907344	M1	Female	trans
cg20567311_LELP1	0.000927843	0.000964989	-0.447907344	M1	Female	trans
cg20567311_OR10J5	0.000927843	0.000964989	-0.447907344	M1	Female	trans
cg20567311_OR14C36	0.000927843	0.000964989	-0.447907344	M1	Female	trans
cg20567311_MTCO1P42	0.000927843	0.000964989	-0.401812834	M1	Female	trans
cg20567311_RPSAP27	0.000927843	0.000964989	-0.447907344	M1	Female	trans
cg20567311_TPT1P2	0.000927843	0.000964989	-0.401812834	M1	Female	trans
cg20567311_RNU6-420P	0.000927843	0.000964989	-0.447907344	M1	Female	trans
cg20567311_RN7SKP211	0.000927843	0.000964989	-0.447907344	M1	Female	trans
cg20567311_GAPDHP68	0.000927843	0.000964989	-0.447907344	M1	Female	trans
cg20567311_RNU6-163P	0.000927843	0.000964989	-0.447907344	M1	Female	trans
cg20567311_OR8H3	0.000927843	0.000964989	-0.447907344	M1	Female	trans
cg20567311_OR8J1	0.000927843	0.000964989	-0.447907344	M1	Female	trans
cg20567311_OR4D11	0.000927843	0.000964989	-0.447907344	M1	Female	trans
cg20567311_OR6C72P	0.000927843	0.000964989	-0.447907344	M1	Female	trans
cg20567311_OR6C6	0.000927843	0.000964989	-0.447907344	M1	Female	trans
cg20567311_OR7A15P	0.000927843	0.000964989	-0.447907344	M1	Female	trans
cg20567311_RPL7P2	0.000927843	0.000964989	-0.447907344	M1	Female	trans
cg20567311_RNA5SP517	0.000927843	0.000964989	-0.447907344	M1	Female	trans
cg20567311_ENSG00000223368	0.000927843	0.000964989	-0.447907344	M1	Female	trans
cg20567311_RPP40P1	0.000927843	0.000964989	-0.447907344	M1	Female	trans
cg20567311_ENSG00000230843	0.000927843	0.000964989	-0.447907344	M1	Female	trans
cg20567311_ENSG00000232245	0.000927843	0.000964989	-0.447907344	M1	Female	trans
cg20567311_GLUD1P9	0.000927843	0.000964989	-0.447907344	M1	Female	trans
cg20567311_ENSG00000238195	0.000927843	0.000964989	-0.447907344	M1	Female	trans
cg12368522_RPS6P20	0.000927844	0.000964989	-0.30637605	M1	Female	trans
cg23657581_KCNK17	0.000927847	0.00096499	-0.419154939	M1	Female	trans
cg17303822_GATD1	0.000927848	0.00096499	0.5660751	M1	Female	trans
cg14585118_TMEFF2	0.000927849	0.000964991	-0.374104139	M1	Female	trans
cg08000231_MED24	0.00092786	0.000964999	0.444078138	M1	Female	trans
cg18024856_ENSG00000233444	0.000927861	0.000964999	0.375079924	M1	Female	trans
cg04390849_SAC3D1	0.000927861	0.000964999	-0.585184443	M1	Female	trans
cg20571761_ZFP92	0.000927862	0.000964999	-0.441588099	M1	Female	trans
cg27036347_SPSB4	0.000927863	0.000964999	-0.69941764	M1	Female	trans
cg20040765_KCNK17	0.000927863	0.000964999	-0.567072042	M1	Female	trans
cg22259797_VWFP1	0.00092787	0.000965006	-0.419247584	M1	Female	trans
cg04577715_OSBPL11	0.000927873	0.000965007	-0.634592171	M1	Female	trans
cg11390628_PPP2R5B	0.000927873	0.000965007	-0.652355041	M1	Female	trans
cg06779317_COX6B1P3	0.000927874	0.000965008	-0.627709275	M1	Female	trans
cg05172956_MIR208B	0.000927877	0.000965009	0.475519786	M1	Female	trans
cg20973649_ENSG00000232140	0.000927877	0.000965009	-0.398624323	M1	Female	trans
cg09077362_ENSG00000237087	0.000927878	0.000965009	-0.416892042	M1	Female	trans
cg26329715_KYAT3	0.000927879	0.000965009	0.355094052	M1	Female	trans
cg23840219_FOXD4L3	0.000927881	0.00096501	1.327620555	M1	Female	trans
cg20825109_OR2AH1P	0.000927881	0.00096501	-0.533600803	M1	Female	trans
cg18054408_RNY1P2	0.000927885	0.000965012	-0.402481116	M1	Female	trans
cg13605646_B4GALT1	0.000927886	0.000965012	0.388148166	M1	Female	trans
cg15952045_RASGEF1C	0.000927886	0.000965012	-0.36256928	M1	Female	trans
cg01864807_ENSG00000229112	0.000927889	0.000965014	0.297169151	M1	Female	trans
cg18619616_PTPRN2-AS1	0.000927891	0.000965015	-0.386156847	M1	Female	trans
cg00837832_GGT1	0.000927893	0.000965016	-0.505247718	M1	Female	trans
cg08406402_CUBNP3	0.000927896	0.000965018	-0.45142215	M1	Female	trans
cg08438705_ENSG00000241317	0.000927901	0.000965023	-0.436359196	M1	Female	trans
cg12600174_PRR13	0.000927903	0.000965024	0.417336514	M1	Female	trans
cg09627874_TRPC5	0.000927905	0.000965025	0.364909	M1	Female	trans
cg08975360_RNU1-21P	0.000927907	0.000965025	0.617445459	M1	Female	trans
cg27459981_TMEM184A	0.000927907	0.000965025	-0.552176089	M1	Female	trans
cg02067491_IGHV3-64	0.000927911	0.000965029	-0.392379826	M1	Female	trans
cg25753291_ENSG00000236425	0.000927912	0.000965029	-0.46149949	M1	Female	trans
cg19718359_OR7D2	0.000927914	0.000965029	-0.404875872	M1	Female	trans
cg25142614_RPL4P6	0.000927914	0.000965029	-0.41173023	M1	Female	trans
cg22262095_UBE2Q2P12	0.000927917	0.000965031	-0.590647937	M1	Female	trans
cg09156598_SUB1P1	0.000927918	0.000965031	-0.403586982	M1	Female	trans
cg09162333_AGR3	0.000927924	0.000965036	0.420753384	M1	Female	trans
cg16977073_GTF3AP6	0.000927929	0.000965039	-0.414905423	M1	Female	trans
cg10490147_ENSG00000224114	0.000927929	0.000965039	0.385803188	M1	Female	trans
cg22702814_EXOC6	0.000927929	0.000965039	-0.341904721	M1	Female	trans
cg14989195_CLGN	0.000927933	0.000965041	-0.349088654	M1	Female	trans
cg17414101_NFATC4	0.000927936	0.000965041	-0.422660192	M1	Female	trans
cg03023681_RPS4XP5	0.000927937	0.000965041	-0.428466945	M1	Female	trans
cg00384264_FMO7P	0.000927937	0.000965041	-0.302280133	M1	Female	trans
cg14774895_CCNYL1	0.000927937	0.000965041	-0.368411436	M1	Female	trans
cg19271242_RNU4-41P	0.000927937	0.000965041	-1.16986101	M1	Female	trans
cg12747467_RNU6-634P	0.000927938	0.000965041	-0.485565043	M1	Female	trans
cg17025908_RNU6-1227P	0.000927939	0.000965041	-0.291167196	M1	Female	trans
cg19412031_NOC2L	0.000927939	0.000965041	-0.410648785	M1	Female	trans
cg14638315_RNU7-173P	0.000927943	0.000965044	-0.455117782	M1	Female	trans
cg01617432_LEXM	0.000927947	0.000965047	0.354286839	M1	Female	trans
cg21075678_GNG7	0.000927948	0.000965047	-0.416235455	M1	Female	trans
cg08317284_RNA5SP149	0.00092795	0.000965048	0.320348	M1	Female	trans
cg06345712_RN7SL317P	0.000927954	0.000965052	0.594613046	M1	Female	trans
cg08795713_LINC00676	0.000927956	0.000965052	-0.392042873	M1	Female	trans
cg25121292_C19orf18	0.000927956	0.000965052	0.410095881	M1	Female	trans
cg05332565_OR4F1P	0.000927958	0.000965052	-0.538356078	M1	Female	trans
cg14467181_ENSG00000236807	0.000927958	0.000965052	0.423927055	M1	Female	trans
cg17571919_ENSG00000226047	0.000927958	0.000965052	-0.41942616	M1	Female	trans
cg17366173_MARK2P9	0.000927959	0.000965052	-0.382291831	M1	Female	trans
cg19208848_IMP3P2	0.00092796	0.000965052	0.524159643	M1	Female	trans
cg00504896_ENSG00000236957	0.000927965	0.000965053	0.39012612	M1	Female	trans
cg20045237_ENSG00000234940	0.000927965	0.000965053	-0.517368243	M1	Female	trans
cg18591496_IFNK	0.000927965	0.000965053	0.36031195	M1	Female	trans
cg03597063_RPL35AP14	0.000927966	0.000965053	-0.268527597	M1	Female	trans
cg19996272_PTMAP3	0.000927966	0.000965053	-0.501611138	M1	Female	trans
cg13045265_C21orf62-AS1	0.000927975	0.000965062	-0.343302537	M1	Female	trans
cg05170020_SLC35C2P1	0.000927976	0.000965062	-0.444124193	M1	Female	trans
cg19690148_MIR1286	0.000927983	0.000965068	-0.332521603	M1	Female	trans
cg18373580_GYG1P3	0.000927985	0.000965069	-0.433278561	M1	Female	trans
cg13370086_CA15P1	0.000927985	0.000965069	-0.393975777	M1	Female	trans
cg14421548_ENSG00000203392	0.000927989	0.000965071	0.528387896	M1	Female	trans
cg12291533_TNFAIP3	0.00092799	0.000965071	-0.388152199	M1	Female	trans
cg16515462_LINC00112	0.000927991	0.000965071	0.431921176	M1	Female	trans
cg11619434_ENSG00000212608	0.000927992	0.000965071	-0.381794776	M1	Female	trans
cg07040604_MSTN	0.000927993	0.000965071	-0.50012737	M1	Female	trans
cg25604613_RNU6-809P	0.000927998	0.000965074	-0.334542255	M1	Female	trans
cg13804848_LINC00347	0.000927998	0.000965074	-0.330126143	M1	Female	trans
cg23815537_SLC35F1	0.000927998	0.000965074	0.503853665	M1	Female	trans
cg08296131_RPL5P29	0.000927999	0.000965074	-0.376645192	M1	Female	trans
cg15564871_ENSG00000200999	0.000928004	0.000965078	-0.380756803	M1	Female	trans
cg17004893_CDH13	0.000928004	0.000965078	-0.634754499	M1	Female	trans
cg19653689_RNU6-1123P	0.000928009	0.000965082	-0.655257265	M1	Female	trans
cg09033563_INPP5K	0.00092801	0.000965082	0.465422266	M1	Female	trans
cg25033405_C16orf90	0.000928014	0.000965085	-0.42470811	M1	Female	trans
cg18373318_VPS37B	0.000928016	0.000965085	-0.461876636	M1	Female	trans
cg01320505_ENSG00000237131	0.000928016	0.000965085	-0.34839433	M1	Female	trans
cg16194687_PTPN13	0.000928016	0.000965085	0.347576671	M1	Female	trans
cg25181525_SCN3B	0.000928019	0.000965086	-0.48469835	M1	Female	trans
cg07164224_ENSG00000233535	0.000928022	0.000965087	0.470939054	M1	Female	trans
cg08594651_RNU4-50P	0.000928022	0.000965087	0.393049963	M1	Female	trans
cg07998554_NMB	0.000928023	0.000965087	-0.554111998	M1	Female	trans
cg19539986_ENSG00000231863	0.000928023	0.000965087	-0.326157798	M1	Female	trans
cg09435929_Y_RNA	0.000928023	0.000965087	3.10076847	M1	Female	trans
cg15026474_CHCHD4P4	0.000928026	0.000965088	-0.347098892	M1	Female	trans
cg02074316_EEF1AKMT1	0.000928026	0.000965088	0.38637451	M1	Female	trans
cg23807125_CAMK2N2	0.000928029	0.000965089	-0.66112716	M1	Female	trans
cg09767822_SNORA7B	0.00092803	0.000965089	0.492486112	M1	Female	trans
cg19219998_ENSG00000228123	0.000928031	0.000965089	-0.47794983	M1	Female	trans
cg13292150_RNU6-12P	0.000928031	0.000965089	-0.60576286	M1	Female	trans
cg01744396_DCAF4L1	0.000928036	0.000965093	0.352494994	M1	Female	trans
cg13375352_BNC2	0.000928037	0.000965093	0.60139609	M1	Female	trans
cg17202948_RN7SL184P	0.000928039	0.000965093	0.463033058	M1	Female	trans
cg14699663_PTPN20	0.00092804	0.000965093	0.491753545	M1	Female	trans
cg26281303_ENSG00000228984	0.000928041	0.000965093	-0.527412618	M1	Female	trans
cg08524072_PRLH	0.000928044	0.000965093	-0.5929529	M1	Female	trans
cg12781136_PSD2	0.000928044	0.000965093	0.392208019	M1	Female	trans
cg20595219_ENSG00000225378	0.000928045	0.000965093	-0.493067008	M1	Female	trans
cg09227800_MAD2L1BP	0.000928045	0.000965093	-0.463129644	M1	Female	trans
cg09809224_ENSG00000237323	0.000928045	0.000965093	-0.634573987	M1	Female	trans
cg14509967_MIR9-1HG	0.000928045	0.000965093	0.333137515	M1	Female	trans
cg07099009_MTCO1P27	0.000928046	0.000965093	-0.447814105	M1	Female	trans
cg10897282_ENSG00000236833	0.000928047	0.000965093	-0.439632945	M1	Female	trans
cg07207099_ZNF281	0.000928048	0.000965094	0.309181535	M1	Female	trans
cg15564871_UBTFL5	0.000928051	0.000965096	-0.398654372	M1	Female	trans
cg01169429_PSD3	0.000928052	0.000965096	-0.504351254	M1	Female	trans
cg16626067_CYHR1	0.000928057	0.0009651	-0.555797004	M1	Female	trans
cg18842396_RN7SKP273	0.000928058	0.0009651	0.411303409	M1	Female	trans
cg00886748_INHBB	0.000928059	0.0009651	-0.452695462	M1	Female	trans
cg21287367_RN7SL215P	0.000928062	0.000965101	-0.408750038	M1	Female	trans
cg12637660_ERG	0.000928062	0.000965101	-0.655222641	M1	Female	trans
cg08148836_MIR103A2	0.000928062	0.000965101	0.422243902	M1	Female	trans
cg07326620_MIR933	0.000928063	0.000965101	-0.425442612	M1	Female	trans
cg13085030_ENSG00000226477	0.000928064	0.000965101	-0.336160742	M1	Female	trans
cg17388638_ENSG00000240562	0.000928067	0.000965103	-0.647127311	M1	Female	trans
cg08064245_PNMA6E	0.000928068	0.000965103	-0.283368063	M1	Female	trans
cg05200540_LEKR1	0.00092807	0.000965104	0.571141114	M1	Female	trans
cg15166583_PPP3R1	0.00092807	0.000965104	-0.454093273	M1	Female	trans
cg12640631_ENSG00000224114	0.000928072	0.000965104	-0.434300236	M1	Female	trans
cg12793111_ENSG00000224643	0.000928072	0.000965104	-0.32935	M1	Female	trans
cg04152562_LRRC17	0.000928073	0.000965104	-0.557890084	M1	Female	trans
cg17761990_EWSR1	0.000928074	0.000965104	-0.448073769	M1	Female	trans
cg06696666_RN7SL317P	0.000928081	0.00096511	-0.449862608	M1	Female	trans
cg14335687_SEMA7A	0.000928081	0.00096511	-0.562402339	M1	Female	trans
cg21315783_MIR186	0.000928082	0.00096511	-0.393543877	M1	Female	trans
cg23292297_HBG2	0.000928085	0.000965112	-0.214712395	M1	Female	trans
cg05803418_ENSG00000236425	0.000928093	0.000965119	0.603961337	M1	Female	trans
cg03106914_DEFA6	0.000928093	0.000965119	-0.498757371	M1	Female	trans
cg08498272_POU2F3	0.000928095	0.000965119	-0.431381901	M1	Female	trans
cg15139063_NPM1P24	0.000928096	0.00096512	-0.320051999	M1	Female	trans
cg08021780_OSTCP6	0.000928098	0.000965121	0.539271296	M1	Female	trans
cg24530480_LINC00307	0.0009281	0.000965121	-0.434472346	M1	Female	trans
cg19378640_ALDH7A1P2	0.0009281	0.000965121	0.453653458	M1	Female	trans
cg09490603_RNU6-236P	0.000928101	0.000965121	-0.419495155	M1	Female	trans
cg04566147_ENSG00000231996	0.000928102	0.000965121	0.525853836	M1	Female	trans
cg23160136_RNU6-45P	0.000928102	0.000965121	-0.445387219	M1	Female	trans
cg23725986_SRRM1P2	0.000928105	0.000965123	0.596181013	M1	Female	trans
cg16818712_KRTAP5-4	0.000928113	0.00096513	-0.525463677	M1	Female	trans
cg19994026_ELFN2	0.000928114	0.00096513	-0.348440935	M1	Female	trans
cg26917828_MYL6	0.000928117	0.000965133	-0.432811762	M1	Female	trans
cg17162911_RPL35AP11	0.000928121	0.000965134	-0.323280808	M1	Female	trans
cg27399957_ENSG00000231181	0.000928121	0.000965134	-0.486180769	M1	Female	trans
cg05833351_DCUN1D2	0.000928122	0.000965134	-0.41419056	M1	Female	trans
cg05824180_MIR580	0.000928122	0.000965134	-0.653590123	M1	Female	trans
cg23509665_EIF3FP3	0.000928123	0.000965134	0.424637065	M1	Female	trans
cg08268925_CBX5P1	0.000928127	0.000965136	-0.372069375	M1	Female	trans
cg09567534_ENSG00000236864	0.000928127	0.000965136	0.455926203	M1	Female	trans
cg22635676_SFN	0.00092813	0.000965139	0.554361329	M1	Female	trans
cg00777702_HNRNPA1P39	0.000928137	0.000965142	0.560007033	M1	Female	trans
cg21593373_MIR933	0.000928137	0.000965142	-0.420545009	M1	Female	trans
cg20313696_MCM8	0.000928138	0.000965142	-0.460175524	M1	Female	trans
cg18598117_RAPGEF3	0.000928139	0.000965142	-0.385986237	M1	Female	trans
cg16792066_BEST2	0.000928139	0.000965142	0.308539633	M1	Female	trans
cg04627849_NPSR1	0.000928139	0.000965142	0.387706501	M1	Female	trans
cg10520070_DCUN1D3	0.000928142	0.000965144	-0.494620069	M1	Female	trans
cg04513703_FAM90A13P	0.000928143	0.000965144	-0.50731184	M1	Female	trans
cg08101543_SH3D21	0.000928144	0.000965145	-0.324479602	M1	Female	trans
cg04299170_PRKCSH	0.000928146	0.000965146	0.388719867	M1	Female	trans
cg14503868_H2AC13	0.000928148	0.000965147	-0.324953565	M1	Female	trans
cg20540806_MIR1305	0.000928154	0.000965152	0.209202198	M1	Female	trans
cg13706899_ENSG00000226681	0.000928157	0.000965154	-0.323467923	M1	Female	trans
cg22332106_ENSG00000230260	0.000928158	0.000965154	-0.419367097	M1	Female	trans
cg17369140_AMPD3	0.00092816	0.000965155	-0.400850891	M1	Female	trans
cg08206358_PPAN-P2RY11	0.000928164	0.000965158	-0.465540833	M1	Female	trans
cg12203985_ACTBP7	0.000928166	0.000965159	-0.443232357	M1	Female	trans
cg01201054_OR2L3	0.000928168	0.000965161	-0.602906092	M1	Female	trans
cg09283750_ENSG00000232034	0.000928173	0.000965162	-0.500729812	M1	Female	trans
cg14035247_C1QL4	0.000928174	0.000965162	-0.372558483	M1	Female	trans
cg24337090_SVIL2P	0.000928177	0.000965162	-0.462801627	M1	Female	trans
cg10312513_PNPLA5	0.000928177	0.000965162	-0.490265601	M1	Female	trans
cg14725631_SLC25A24P2	0.00092818	0.000965162	-0.374726373	M1	Female	trans
cg21232401_ENSG00000179755	0.000928183	0.000965162	-0.367341853	M1	Female	trans
cg08926056_LINC01731	0.000928188	0.000965162	0.859998848	M1	Female	trans
cg20155446_RNU6-1321P	0.000928188	0.000965162	0.617171172	M1	Female	trans
cg13428351_RNU6-318P	0.000928189	0.000965162	-0.524599707	M1	Female	trans
cg22715837_ABCA6	0.000928189	0.000965162	0.389891179	M1	Female	trans
cg24949324_OR1G1	0.00092819	0.000965162	-0.552372482	M1	Female	trans
cg21820921_ENSG00000239470	0.000928191	0.000965162	0.433474571	M1	Female	trans
cg22259797_ENSG00000233739	0.000928196	0.000965162	-0.470100967	M1	Female	trans
cg25758699_RNU6-236P	0.000928197	0.000965162	-0.406267517	M1	Female	trans
cg19115205_ARL6	0.000928198	0.000965162	-0.541720913	M1	Female	trans
cg26307193_POLD2P1	0.000928198	0.000965162	-0.376260441	M1	Female	trans
cg02172724_TOP3B	0.000928199	0.000965162	-0.4879766	M1	Female	trans
cg12632249_LINC01164	0.000928199	0.000965162	-0.46540752	M1	Female	trans
cg27399957_DCUN1D2	0.000928201	0.000965162	-0.526457482	M1	Female	trans
cg09495418_ZMYND19	0.000928201	0.000965162	-0.497396391	M1	Female	trans
cg17172797_PCDH1	0.000928202	0.000965162	-0.555490791	M1	Female	trans
cg22232119_SSH2	0.000928205	0.000965162	-0.560921633	M1	Female	trans
cg15633919_SPINK9	0.000928205	0.000965162	-0.397306503	M1	Female	trans
cg15188881_ENSG00000227267	0.000928205	0.000965162	-0.310699893	M1	Female	trans
cg01683654_DNM1P51	0.000928205	0.000965162	0.512041857	M1	Female	trans
cg03549208_ENSG00000223495	0.000928206	0.000965162	-0.427926512	M1	Female	trans
cg10488013_ERICH6	0.000928209	0.000965162	-0.335361188	M1	Female	trans
cg17531962_ST13P21	0.000928209	0.000965162	-0.381957116	M1	Female	trans
cg17531962_PHB2P1	0.000928209	0.000965162	-0.569150757	M1	Female	trans
cg17531962_LINC00387	0.000928209	0.000965162	-0.569150757	M1	Female	trans
cg17531962_MIR300	0.000928209	0.000965162	-0.569150757	M1	Female	trans
cg17531962_RNU7-92P	0.000928209	0.000965162	-0.569150757	M1	Female	trans
cg17531962_ENSG00000224922	0.000928209	0.000965162	-0.569150757	M1	Female	trans
cg17531962_ENSG00000239739	0.000928209	0.000965162	-0.287791021	M1	Female	trans
cg17531962_ENSG00000241776	0.000928209	0.000965162	-0.569150757	M1	Female	trans
cg17531962_RNMTL1P2	0.000928209	0.000965162	-0.331060795	M1	Female	trans
cg21641834_FGF19	0.000928211	0.000965162	-0.031154486	M1	Female	trans
cg27245817_ADAM23	0.000928213	0.000965162	-0.411222768	M1	Female	trans
cg04434994_SPATA22	0.000928216	0.000965162	-0.56339566	M1	Female	trans
cg02560739_FYB2	0.000928217	0.000965162	-0.379073201	M1	Female	trans
cg16643906_KRCC1	0.000928218	0.000965162	0.388104547	M1	Female	trans
cg08355260_NMB	0.000928218	0.000965162	-0.596000839	M1	Female	trans
cg21284733_ENSG00000227217	0.00092822	0.000965162	0.204618701	M1	Female	trans
cg18976191_GSE1	0.000928221	0.000965162	-0.327034433	M1	Female	trans
cg26512142_OR52K1	0.000928222	0.000965162	0.47184389	M1	Female	trans
cg22060161_CCDC185	0.000928223	0.000965162	0.4334293	M1	Female	trans
cg18805486_THPO	0.000928224	0.000965162	-0.317323851	M1	Female	trans
cg27459981_RPL11P1	0.000928232	0.000965162	0.560554733	M1	Female	trans
cg12999453_ENSG00000223697	0.000928234	0.000965162	0.415830641	M1	Female	trans
cg23742872_IFIT6P	0.000928234	0.000965162	1.591651797	M1	Female	trans
cg01725383_LINC02247	0.000928238	0.000965162	0.654888669	M1	Female	trans
cg21435568_RNU6-112P	0.000928239	0.000965162	0.43431926	M1	Female	trans
cg02001279_PTPRF	0.00092824	0.000965162	-0.396788547	M1	Female	trans
cg16223665_FAM86MP	0.00092824	0.000965162	-0.460625726	M1	Female	trans
cg02228042_NTS	0.000928242	0.000965162	-0.490144562	M1	Female	trans
cg17575314_ENSG00000229986	0.000928242	0.000965162	-0.342920035	M1	Female	trans
cg13076269_DYNAP	0.000928243	0.000965162	-0.334203564	M1	Female	trans
cg12964848_RPS24P12	0.000928244	0.000965162	-0.392358295	M1	Female	trans
cg12513911_COX7A1	0.000928246	0.000965162	0.32154796	M1	Female	trans
cg06338987_TEKT1	0.000928248	0.000965162	0.400291976	M1	Female	trans
cg22631913_PCDHB9	0.000928249	0.000965162	-0.482686516	M1	Female	trans
cg14714046_ENSG00000234460	0.000928249	0.000965162	0.47006698	M1	Female	trans
cg17794750_OR4A15	0.000928252	0.000965162	0.28318746	M1	Female	trans
cg17794750_OR9G1	0.000928252	0.000965162	0.28318746	M1	Female	trans
cg17794750_TRIM49D2	0.000928252	0.000965162	0.28318746	M1	Female	trans
cg17794750_STARP1	0.000928252	0.000965162	0.28318746	M1	Female	trans
cg17794750_TRAV9-1	0.000928252	0.000965162	0.28318746	M1	Female	trans
cg17794750_RPL18P11	0.000928252	0.000965162	0.28318746	M1	Female	trans
cg17794750_NXF4	0.000928252	0.000965162	0.176011043	M1	Female	trans
cg17794750_ENSG00000203492	0.000928252	0.000965162	0.28318746	M1	Female	trans
cg17794750_ENSG00000233193	0.000928252	0.000965162	0.28318746	M1	Female	trans
cg17794750_MIR379	0.000928252	0.000965162	0.399001503	M1	Female	trans
cg17794750_ENSG00000226433	0.000928252	0.000965162	0.391811698	M1	Female	trans
cg17794750_BARHL2	0.000928252	0.000965162	0.399001503	M1	Female	trans
cg17794750_RPS20P13	0.000928252	0.000965162	0.357939932	M1	Female	trans
cg17794750_LINC02049	0.000928252	0.000965162	0.292361643	M1	Female	trans
cg17794750_LINC00955	0.000928252	0.000965162	0.399001503	M1	Female	trans
cg17794750_TFAP2D	0.000928252	0.000965162	0.399001503	M1	Female	trans
cg17794750_OR5W1P	0.000928252	0.000965162	0.399001503	M1	Female	trans
cg17794750_OR10D5P	0.000928252	0.000965162	0.399001503	M1	Female	trans
cg17794750_KCNQ2-AS1	0.000928252	0.000965162	0.399001503	M1	Female	trans
cg17794750_TSPY13P	0.000928252	0.000965162	0.175004899	M1	Female	trans
cg17794750_ENSG00000199196	0.000928252	0.000965162	0.357939932	M1	Female	trans
cg17794750_ENSG00000225785	0.000928252	0.000965162	0.399001503	M1	Female	trans
cg17794750_ENSG00000226014	0.000928252	0.000965162	0.399001503	M1	Female	trans
cg17794750_ENSG00000233376	0.000928252	0.000965162	0.399001503	M1	Female	trans
cg17794750_ENSG00000235738	0.000928252	0.000965162	0.399001503	M1	Female	trans
cg17794750_RNU6-300P	0.000928252	0.000965162	0.163906593	M1	Female	trans
cg02933100_RRH	0.000928252	0.000965162	-0.404663136	M1	Female	trans
cg19010777_LINC01664	0.000928253	0.000965162	-0.530024031	M1	Female	trans
cg12600174_DMGDH	0.000928253	0.000965162	0.411179612	M1	Female	trans
cg05258937_DEFB122	0.000928255	0.000965162	-0.643877977	M1	Female	trans
cg21056002_KCNJ6-AS1	0.000928256	0.000965162	0.54438198	M1	Female	trans
cg14457908_LINC01364	0.000928264	0.00096517	-0.426585155	M1	Female	trans
cg14723307_LINC02644	0.000928266	0.00096517	-0.339476611	M1	Female	trans
cg02403283_NPSR1	0.000928267	0.00096517	0.480894622	M1	Female	trans
cg09007239_FAM71D	0.000928271	0.000965173	-0.321186408	M1	Female	trans
cg10454879_ENTR1P2	0.000928271	0.000965173	-0.463288797	M1	Female	trans
cg09476440_LMNA	0.000928274	0.000965174	0.391537441	M1	Female	trans
cg09506610_RNA5SP242	0.000928275	0.000965174	-0.515079921	M1	Female	trans
cg02177951_LRRC74B	0.000928275	0.000965174	0.425243955	M1	Female	trans
cg19412031_TEX264	0.000928277	0.000965175	-0.403404685	M1	Female	trans
cg13920792_LINC02603	0.000928281	0.000965178	-0.350623875	M1	Female	trans
cg14056656_RPL13AP3	0.000928281	0.000965178	-0.301325761	M1	Female	trans
cg11573219_FAM3C2P	0.000928286	0.00096518	0.374093437	M1	Female	trans
cg16835097_RPL32P9	0.000928287	0.00096518	0.577252252	M1	Female	trans
cg09519485_GAPDHP47	0.000928288	0.00096518	-0.623515457	M1	Female	trans
cg11600326_RNU4-90P	0.000928289	0.00096518	-0.485979952	M1	Female	trans
cg26348226_ACTBP7	0.000928289	0.00096518	-0.586478899	M1	Female	trans
cg07939836_PRDX3P2	0.000928294	0.00096518	0.349302466	M1	Female	trans
cg09642825_PRAMEF2	0.000928297	0.00096518	0.513074049	M1	Female	trans
cg09642825_RNA5-8SP5	0.000928297	0.00096518	0.513074049	M1	Female	trans
cg09642825_LINC02032	0.000928297	0.00096518	0.221706173	M1	Female	trans
cg09642825_BRI3P2	0.000928297	0.00096518	0.513074049	M1	Female	trans
cg09642825_RN7SL601P	0.000928297	0.00096518	0.513074049	M1	Female	trans
cg09642825_U3	0.000928297	0.00096518	0.513074049	M1	Female	trans
cg09642825_ENSG00000234391	0.000928297	0.00096518	0.513074049	M1	Female	trans
cg09642825_ENSG00000218561	0.000928297	0.00096518	0.460273179	M1	Female	trans
cg09642825_LINC00841	0.000928297	0.00096518	0.287566963	M1	Female	trans
cg03949284_BAG3	0.000928299	0.00096518	-0.454960076	M1	Female	trans
cg19984931_ENSG00000226573	0.000928303	0.000965184	-0.225618896	M1	Female	trans
cg11889058_GRAMD2A	0.000928305	0.000965185	-0.39593041	M1	Female	trans
cg07944745_RNU6-339P	0.000928308	0.000965187	0.4934782	M1	Female	trans
cg11921348_STK36	0.000928309	0.000965187	-0.468923496	M1	Female	trans
cg01895649_ZNF580	0.000928315	0.000965192	-0.476296216	M1	Female	trans
cg26858540_REXO5	0.000928316	0.000965192	-0.401527768	M1	Female	trans
cg05715917_KPNA5	0.000928317	0.000965192	-0.430313016	M1	Female	trans
cg19467576_ENSG00000200897	0.000928318	0.000965192	-0.407238413	M1	Female	trans
cg24024505_PEAR1	0.00092832	0.000965192	-0.281259589	M1	Female	trans
cg03886523_GOLGA2P3Y	0.000928321	0.000965192	-0.635148939	M1	Female	trans
cg16503053_CEACAM19	0.000928322	0.000965192	-0.45224369	M1	Female	trans
cg03220912_PARL	0.000928322	0.000965192	-0.422595995	M1	Female	trans
cg06252523_FAM243A	0.000928323	0.000965192	0.460231926	M1	Female	trans
cg19192101_PGAP2	0.000928325	0.000965192	-0.402527951	M1	Female	trans
cg19789755_LINC01423	0.000928325	0.000965192	-0.164235133	M1	Female	trans
cg21232401_RPS29P9	0.000928326	0.000965192	-0.229733757	M1	Female	trans
cg25069157_SAPCD2P1	0.000928326	0.000965192	0.574385157	M1	Female	trans
cg16626067_MPRIP	0.000928329	0.000965194	-0.532600215	M1	Female	trans
cg27056165_ST14	0.00092833	0.000965194	0.670968558	M1	Female	trans
cg21369563_ENSG00000225213	0.00092833	0.000965194	-0.446299288	M1	Female	trans
cg17330935_CECR9	0.000928337	0.0009652	-0.232634565	M1	Female	trans
cg00153831_NETO2	0.000928338	0.0009652	0.563797301	M1	Female	trans
cg03300589_ENSG00000237768	0.00092834	0.000965201	0.597258198	M1	Female	trans
cg15239096_NXPE1	0.000928343	0.000965203	-0.521419926	M1	Female	trans
cg24479590_TMEM115	0.000928345	0.000965203	-0.468509098	M1	Female	trans
cg04365481_CALM1P2	0.000928345	0.000965203	0.410768206	M1	Female	trans
cg20942887_ENSG00000225344	0.000928345	0.000965203	-0.283864284	M1	Female	trans
cg21245844_ENSG00000229389	0.000928349	0.000965206	-0.809052152	M1	Female	trans
cg05291244_PTPRK-AS1	0.000928351	0.000965206	-0.402243486	M1	Female	trans
cg21066768_ACTP1	0.000928351	0.000965206	0.488011793	M1	Female	trans
cg05226043_ENSG00000231291	0.000928356	0.000965209	-0.35462212	M1	Female	trans
cg17158894_ENSG00000219487	0.000928356	0.000965209	-0.538741043	M1	Female	trans
cg25855415_RNU6-1266P	0.000928357	0.000965209	-0.446778724	M1	Female	trans
cg27456707_RN7SL107P	0.000928357	0.000965209	0.382968422	M1	Female	trans
cg24530480_BRPF1	0.000928359	0.000965209	0.526593919	M1	Female	trans
cg00558219_CTDNEP1	0.000928363	0.000965213	-0.483979828	M1	Female	trans
cg12874961_ECEL1P1	0.000928364	0.000965213	-0.363640422	M1	Female	trans
cg10389371_OTOGL	0.000928368	0.000965216	0.416508975	M1	Female	trans
cg14035247_FAT4	0.000928371	0.000965217	-0.392988238	M1	Female	trans
cg17972361_KRTAP3-2	0.000928372	0.000965217	-0.400445806	M1	Female	trans
cg15276423_HNRNPA1P24	0.000928372	0.000965217	-0.429619394	M1	Female	trans
cg04499147_KRTAP4-1	0.000928373	0.000965217	-0.566336156	M1	Female	trans
cg20614067_FNDC9	0.000928374	0.000965217	-0.39294496	M1	Female	trans
cg18087761_FNDC3A	0.000928375	0.000965218	-0.414341329	M1	Female	trans
cg02768760_ENSG00000235168	0.000928376	0.000965218	-0.396408171	M1	Female	trans
cg16603103_ENSG00000204398	0.000928378	0.000965218	-0.330365222	M1	Female	trans
cg01327202_COL13A1	0.000928378	0.000965218	-0.36628567	M1	Female	trans
cg01817521_DUS3L	0.000928379	0.000965218	-0.40666568	M1	Female	trans
cg02843332_PRRT3-AS1	0.00092838	0.000965218	-0.35034869	M1	Female	trans
cg07697756_HTR1E	0.000928381	0.000965218	0.346923002	M1	Female	trans
cg10279395_RPL13P12	0.000928382	0.000965218	-0.425492738	M1	Female	trans
cg02668903_ITGB8	0.000928383	0.000965219	-0.410870407	M1	Female	trans
cg18749990_RNU6-1051P	0.000928386	0.00096522	-0.503559949	M1	Female	trans
cg12914151_ENSG00000187229	0.000928386	0.00096522	-0.361036749	M1	Female	trans
cg14781700_FREM2-AS1	0.000928389	0.000965221	-0.476893222	M1	Female	trans
cg23976437_RPS7P6	0.00092839	0.000965221	-0.361605676	M1	Female	trans
cg14863074_ENSG00000238178	0.000928391	0.000965221	0.728248743	M1	Female	trans
cg00169694_LINC02877	0.000928391	0.000965221	-0.352245459	M1	Female	trans
cg13410674_ENSG00000230534	0.000928392	0.000965221	-0.326934707	M1	Female	trans
cg17069396_DDAH2	0.000928396	0.000965225	-0.441493871	M1	Female	trans
cg14418297_PPP1R8P1	0.000928398	0.000965226	-0.391325746	M1	Female	trans
cg16143544_ENSG00000235159	0.0009284	0.000965227	-2.358403776	M1	Female	trans
cg06398883_CT69	0.000928402	0.000965229	-0.32259016	M1	Female	trans
cg02096758_ENSG00000225806	0.000928405	0.000965231	-0.505396991	M1	Female	trans
cg00373120_ENSG00000236886	0.000928406	0.000965231	-0.448852376	M1	Female	trans
cg25040746_LRFN3	0.000928407	0.000965231	-0.488515608	M1	Female	trans
cg22702814_PLA2G4A	0.000928408	0.000965231	-0.357860475	M1	Female	trans
cg06805218_RNU6-101P	0.000928409	0.000965231	0.40255552	M1	Female	trans
cg07780694_DUTP8	0.000928412	0.000965233	0.392202694	M1	Female	trans
cg04365481_VAPA	0.000928414	0.000965234	0.408138215	M1	Female	trans
cg19952435_CPTP	0.000928417	0.000965236	-0.619160866	M1	Female	trans
cg10717472_TMPRSS6	0.000928418	0.000965237	-0.620670523	M1	Female	trans
cg17303822_IL34	0.000928425	0.000965243	0.529178958	M1	Female	trans
cg01055696_DBH	0.00092843	0.000965246	-0.419779711	M1	Female	trans
cg11459852_LRIG1	0.000928431	0.000965246	0.444099491	M1	Female	trans
cg11016764_PAPSS2	0.000928433	0.000965247	-0.471603483	M1	Female	trans
cg18343923_CHEK2	0.000928434	0.000965247	-0.450537583	M1	Female	trans
cg02526838_CYTH4	0.000928435	0.000965247	-0.618094671	M1	Female	trans
cg00632358_TRDV2	0.000928435	0.000965247	-0.550509203	M1	Female	trans
cg04962026_GLCCI1-DT	0.000928436	0.000965247	-0.55103092	M1	Female	trans
cg15593298_PTPN4	0.000928438	0.000965247	0.499942151	M1	Female	trans
cg09627874_PLGLB2	0.000928438	0.000965247	0.388225578	M1	Female	trans
cg09419843_ENSG00000243531	0.000928441	0.000965247	-0.490851458	M1	Female	trans
cg01524974_RPS21P1	0.000928441	0.000965247	-0.317060522	M1	Female	trans
cg12878716_SURF6	0.000928442	0.000965247	-0.68759258	M1	Female	trans
cg24880701_B3GNT7	0.000928445	0.000965249	-0.459672504	M1	Female	trans
cg09021471_CRLS1	0.000928449	0.000965252	-0.465244596	M1	Female	trans
cg13568432_FGG	0.000928451	0.000965252	-0.250121213	M1	Female	trans
cg25037011_RPGRIP1	0.000928451	0.000965252	0.515254892	M1	Female	trans
cg19903071_TMBIM1	0.000928453	0.000965252	-0.52746697	M1	Female	trans
cg00199007_ITPKA	0.000928453	0.000965252	-0.391697521	M1	Female	trans
cg09144455_CCDC144NL	0.000928453	0.000965252	0.549661002	M1	Female	trans
cg14669863_UNCX	0.000928454	0.000965252	0.440885409	M1	Female	trans
cg03894103_RNA5SP190	0.000928454	0.000965252	0.488201007	M1	Female	trans
cg06836895_RPL3P5	0.000928459	0.000965256	-0.284708211	M1	Female	trans
cg09774124_ENSG00000231102	0.000928461	0.000965257	-0.419946645	M1	Female	trans
cg23710890_DNA2	0.000928463	0.000965258	-0.495619475	M1	Female	trans
cg15317628_ZNF365	0.000928464	0.000965258	-0.447345007	M1	Female	trans
cg09789229_CHST2	0.000928467	0.000965259	-0.509872385	M1	Female	trans
cg01827571_RAD51AP2	0.000928471	0.00096526	-0.319342858	M1	Female	trans
cg15616609_EIF4A1P5	0.000928471	0.00096526	-0.513336103	M1	Female	trans
cg09777042_ANPEP	0.000928472	0.00096526	-0.414336326	M1	Female	trans
cg24399122_PDZPH1P	0.000928472	0.00096526	0.499283234	M1	Female	trans
cg02004499_MESTP4	0.000928473	0.00096526	-0.330573177	M1	Female	trans
cg17669549_ZNF682	0.000928473	0.00096526	-0.347179645	M1	Female	trans
cg10723869_LYPD6B	0.000928482	0.000965267	-0.64427183	M1	Female	trans
cg20369573_ENSG00000224644	0.000928483	0.000965267	-0.399560979	M1	Female	trans
cg04271445_CBLL1P1	0.000928484	0.000965267	-0.514069751	M1	Female	trans
cg06053623_SNORD121A	0.000928484	0.000965267	-0.5304318	M1	Female	trans
cg19582538_ENSG00000237087	0.000928487	0.000965269	-0.407602429	M1	Female	trans
cg12397254_OTUD7A	0.000928487	0.000965269	-0.418891492	M1	Female	trans
cg17483361_HMGN2P20	0.000928492	0.000965273	0.384363992	M1	Female	trans
cg00686450_OR51E2	0.000928495	0.000965273	-0.343901095	M1	Female	trans
cg10240127_PTPRE	0.000928496	0.000965273	-0.432557571	M1	Female	trans
cg07629965_TUBB2A	0.000928496	0.000965273	-0.408898614	M1	Female	trans
cg10065823_MDGA2	0.000928507	0.000965273	0.657813923	M1	Female	trans
cg04320956_SNORA75	0.000928508	0.000965273	-0.410287096	M1	Female	trans
cg18307677_APOF	0.000928508	0.000965273	-0.456113837	M1	Female	trans
cg08101543_ADAMTSL4	0.000928511	0.000965273	-0.376549819	M1	Female	trans
cg15627886_OTOS	0.000928511	0.000965273	-0.366254636	M1	Female	trans
cg15627886_ENSG00000232958	0.000928511	0.000965273	-0.20826815	M1	Female	trans
cg15627886_RNU6-627P	0.000928511	0.000965273	-0.545752636	M1	Female	trans
cg15627886_RNU1-76P	0.000928511	0.000965273	-0.545752636	M1	Female	trans
cg15627886_LINC01626	0.000928511	0.000965273	-0.545752636	M1	Female	trans
cg15627886_FABP12P1	0.000928511	0.000965273	-0.545752636	M1	Female	trans
cg15627886_NTM-IT	0.000928511	0.000965273	-0.387342659	M1	Female	trans
cg15627886_DEFB128	0.000928511	0.000965273	-0.545752636	M1	Female	trans
cg15627886_RN7SL305P	0.000928511	0.000965273	-0.387342659	M1	Female	trans
cg15627886_ENSG00000228167	0.000928511	0.000965273	-0.545752636	M1	Female	trans
cg15627886_ENSG00000229013	0.000928511	0.000965273	-0.545752636	M1	Female	trans
cg15627886_ENSG00000234638	0.000928511	0.000965273	-0.545752636	M1	Female	trans
cg15627886_FGF7P2	0.000928511	0.000965273	-0.106411212	M1	Female	trans
cg27015302_FTCDNL1	0.000928513	0.000965273	-0.319292299	M1	Female	trans
cg06301252_EXTL2	0.000928513	0.000965273	-0.483310763	M1	Female	trans
cg22965368_SKP1P3	0.000928515	0.000965275	0.385627215	M1	Female	trans
cg02945385_LINC01022	0.000928519	0.000965275	0.355406229	M1	Female	trans
cg16426510_ENSG00000239288	0.000928519	0.000965275	-0.510031663	M1	Female	trans
cg06746005_FHL2	0.00092852	0.000965275	0.465806214	M1	Female	trans
cg05226335_BPIFB4	0.00092852	0.000965275	-0.440466879	M1	Female	trans
cg18619616_MYB-AS1	0.00092852	0.000965275	0.37459878	M1	Female	trans
cg08898155_DNMT3AP1	0.000928522	0.000965275	0.46107285	M1	Female	trans
cg11889058_KLF12	0.000928522	0.000965275	-0.333525629	M1	Female	trans
cg04365481_LAMA5	0.000928523	0.000965275	-0.426892347	M1	Female	trans
cg08776711_IGHJ6	0.000928525	0.000965275	-0.248830488	M1	Female	trans
cg23287005_SEC61GP1	0.000928526	0.000965275	-0.43410819	M1	Female	trans
cg14762788_MIR1293	0.000928526	0.000965275	-0.398929093	M1	Female	trans
cg02680901_ZNF143	0.000928526	0.000965275	-0.464185722	M1	Female	trans
cg17591474_HSPA1A	0.000928527	0.000965275	-0.457047061	M1	Female	trans
cg16873920_TRIM25	0.000928528	0.000965275	-0.488191961	M1	Female	trans
cg24430871_FAM210CP	0.000928531	0.000965277	-0.345243029	M1	Female	trans
cg26340737_LINC00392	0.000928532	0.000965277	0.474021923	M1	Female	trans
cg07697756_CHRNE	0.000928533	0.000965277	-0.418953111	M1	Female	trans
cg07711067_ACTN2	0.000928535	0.000965277	-0.29826433	M1	Female	trans
cg09592244_ENSG00000228436	0.000928535	0.000965277	-0.483518205	M1	Female	trans
cg17830140_TNFSF10	0.000928536	0.000965277	-0.449501024	M1	Female	trans
cg16263615_FNDC8	0.000928536	0.000965277	0.404313946	M1	Female	trans
cg15031917_ENSG00000159239	0.00092854	0.00096528	0.387101468	M1	Female	trans
cg21248296_ENSG00000235572	0.000928548	0.000965288	-0.476963198	M1	Female	trans
cg12010643_TBKBP1	0.000928552	0.00096529	-0.434891156	M1	Female	trans
cg03272877_WDR47	0.000928555	0.000965292	0.615393781	M1	Female	trans
cg22583148_KLHL41	0.000928555	0.000965292	0.456087247	M1	Female	trans
cg01354206_HES3	0.000928559	0.000965295	-0.578163857	M1	Female	trans
cg07814260_LINC02096	0.000928562	0.000965298	-1.163161802	M1	Female	trans
cg23740016_SAC3D1	0.000928571	0.000965306	-0.431025111	M1	Female	trans
cg07734159_TSPEAR-AS2	0.000928572	0.000965306	-0.400821709	M1	Female	trans
cg13318793_RPL23AP43	0.000928574	0.000965307	-0.529441345	M1	Female	trans
cg03570766_KRT18P24	0.000928576	0.000965307	-0.559128653	M1	Female	trans
cg17372378_ENSG00000240393	0.000928576	0.000965307	-0.484677865	M1	Female	trans
cg04279695_ACAA1	0.000928577	0.000965307	0.36459801	M1	Female	trans
cg19757526_RABGAP1L-DT	0.000928579	0.000965308	-0.882102343	M1	Female	trans
cg00249522_RNA5SP483	0.000928579	0.000965308	-0.440685549	M1	Female	trans
cg24767368_TACR2	0.000928582	0.00096531	-0.626766516	M1	Female	trans
cg02917143_LINC01285	0.000928584	0.000965311	-0.280914704	M1	Female	trans
cg19763463_GPR18	0.000928586	0.000965312	-0.387786109	M1	Female	trans
cg13321077_VWA1	0.000928587	0.000965312	-0.545339107	M1	Female	trans
cg22637538_RAI1	0.000928587	0.000965312	-0.442354897	M1	Female	trans
cg17726767_TRGV9	0.000928588	0.000965312	-0.283867205	M1	Female	trans
cg09410841_ZDBF2	0.000928599	0.000965322	-0.489619003	M1	Female	trans
cg03873565_TMEM215	0.000928601	0.000965322	0.548341356	M1	Female	trans
cg25102279_U3	0.000928602	0.000965322	-0.378194799	M1	Female	trans
cg06711306_RDH8	0.000928603	0.000965322	0.443445126	M1	Female	trans
cg21546742_MYBPC3	0.000928604	0.000965322	-0.429612711	M1	Female	trans
cg23013736_STIP1P3	0.000928604	0.000965322	-0.298226486	M1	Female	trans
cg09024862_WDR27	0.000928605	0.000965323	-0.451810643	M1	Female	trans
cg10336014_TRAV12-1	0.000928606	0.000965323	-0.510508363	M1	Female	trans
cg00939032_SRRM1P2	0.000928608	0.000965324	0.537768831	M1	Female	trans
cg19787076_ENSG00000226853	0.000928609	0.000965324	-0.405673268	M1	Female	trans
cg26077615_PRSS33	0.000928616	0.000965328	-0.257539498	M1	Female	trans
cg23246499_TNKS2-AS1	0.000928617	0.000965328	-0.483626275	M1	Female	trans
cg24433045_HDAC3	0.000928617	0.000965328	-0.438108773	M1	Female	trans
cg23671173_DUSP7	0.000928617	0.000965328	-0.453387376	M1	Female	trans
cg09449927_SCP2D1-AS1	0.000928619	0.000965328	-0.436598807	M1	Female	trans
cg26759296_GCKR	0.000928619	0.000965328	-0.391861305	M1	Female	trans
cg26329715_PACSIN2	0.000928621	0.000965328	-0.40845776	M1	Female	trans
cg26517831_PRB4	0.000928621	0.000965328	-0.010581774	M1	Female	trans
cg21764190_NMRK1	0.000928622	0.000965328	0.40064373	M1	Female	trans
cg00866836_SRRM4	0.000928622	0.000965328	-0.762777334	M1	Female	trans
cg05653697_ENSG00000227815	0.000928625	0.00096533	-0.431114924	M1	Female	trans
cg17097571_LINC01221	0.000928631	0.000965335	0.344393319	M1	Female	trans
cg17421982_NDUFA5P3	0.000928631	0.000965335	-0.543357052	M1	Female	trans
cg19111078_PPIB	0.000928635	0.000965338	-0.431896249	M1	Female	trans
cg07879897_MIR378A	0.000928638	0.00096534	0.553359831	M1	Female	trans
cg17561092_ATP5F1AP2	0.000928641	0.000965341	-0.303784517	M1	Female	trans
cg20825109_ZNF586	0.000928641	0.000965341	-0.395918082	M1	Female	trans
cg23059091_CLEC4G	0.000928643	0.000965341	-0.463516454	M1	Female	trans
cg20155446_SP3P	0.000928643	0.000965341	0.50890662	M1	Female	trans
cg13447684_ENSG00000236095	0.000928644	0.000965341	0.408601981	M1	Female	trans
cg15593298_SLC49A3	0.000928644	0.000965341	-0.53844614	M1	Female	trans
cg12559988_SMG7-AS1	0.000928647	0.000965343	-0.42773448	M1	Female	trans
cg00570285_LINC00385	0.000928649	0.000965344	-0.512970124	M1	Female	trans
cg14685796_SLC4A3	0.000928651	0.000965345	-0.439375754	M1	Female	trans
cg22662645_SPANXC	0.000928654	0.000965345	-0.55269048	M1	Female	trans
cg13127920_ANKHD1	0.000928655	0.000965345	-0.468447805	M1	Female	trans
cg24636969_ENSG00000236512	0.000928655	0.000965345	0.426068697	M1	Female	trans
cg05784996_CACNA1I	0.000928655	0.000965345	-0.589091186	M1	Female	trans
cg02196189_TBC1D26	0.000928655	0.000965345	-0.385115827	M1	Female	trans
cg25037011_FBXO40	0.000928656	0.000965345	0.496662783	M1	Female	trans
cg24232370_SPECC1	0.000928657	0.000965345	-0.57965685	M1	Female	trans
cg03026865_SNORD14	0.000928658	0.000965345	-0.449506862	M1	Female	trans
cg23522611_ENSG00000236452	0.000928659	0.000965345	0.588429757	M1	Female	trans
cg13532505_TRAV8-4	0.000928661	0.000965346	-0.46813334	M1	Female	trans
cg03545635_ENSG00000235319	0.000928662	0.000965347	-0.439848339	M1	Female	trans
cg04243292_SOX1	0.000928663	0.000965347	-0.722272132	M1	Female	trans
cg07294624_PTCHD3	0.000928664	0.000965347	0.364535312	M1	Female	trans
cg14554157_OR4Q2	0.000928669	0.00096535	0.51863471	M1	Female	trans
cg09076900_PTPRE	0.000928669	0.00096535	-0.477263911	M1	Female	trans
cg07355514_CYTOR	0.000928671	0.000965351	0.503010728	M1	Female	trans
cg19007019_MIR326	0.000928673	0.000965352	0.599641129	M1	Female	trans
cg11459852_TEKT1	0.000928674	0.000965352	0.477946229	M1	Female	trans
cg16569309_NR1H5P	0.000928678	0.000965356	-0.380402651	M1	Female	trans
cg12732766_ENSG00000230298	0.000928682	0.000965357	-0.462297163	M1	Female	trans
cg19115205_THAP6	0.000928682	0.000965357	-0.518947156	M1	Female	trans
cg27059886_RNU4-69P	0.000928682	0.000965357	-0.556508762	M1	Female	trans
cg14044167_RNU1-151P	0.000928684	0.000965358	-0.35115091	M1	Female	trans
cg24530480_NLE1	0.000928685	0.000965358	0.527330274	M1	Female	trans
cg22996783_ENSG00000231029	0.000928686	0.000965358	0.293937089	M1	Female	trans
cg11687389_LINC01679	0.000928688	0.00096536	-0.416183923	M1	Female	trans
cg03910065_CLDN2	0.000928691	0.000965362	0.254576351	M1	Female	trans
cg26594488_PPIAP36	0.000928694	0.000965363	-0.443560231	M1	Female	trans
cg10044466_TXNL4A	0.000928694	0.000965363	0.508271844	M1	Female	trans
cg00199007_TBC1D22A	0.000928696	0.000965363	-0.41787994	M1	Female	trans
cg05808399_LINC01968	0.000928697	0.000965363	0.352023365	M1	Female	trans
cg26144437_RNY1P5	0.000928697	0.000965363	0.444890715	M1	Female	trans
cg03260458_SLC9A1	0.000928701	0.000965366	0.534235752	M1	Female	trans
cg01708411_DAP3P1	0.000928701	0.000965366	0.421038263	M1	Female	trans
cg20789046_DRD3	0.000928703	0.000965367	-0.347831723	M1	Female	trans
cg01569860_RPL9P14	0.000928709	0.00096537	-0.392601577	M1	Female	trans
cg06320175_ENSG00000240975	0.000928709	0.00096537	-0.535234373	M1	Female	trans
cg00569101_LINC01433	0.00092871	0.00096537	-0.277198583	M1	Female	trans
cg03292225_TTTY21	0.000928714	0.000965372	-0.257302899	M1	Female	trans
cg04887089_ALPG	0.000928715	0.000965372	0.418848461	M1	Female	trans
cg19024056_GPR32	0.000928718	0.000965374	0.532027083	M1	Female	trans
cg02835401_SRP14P3	0.000928719	0.000965374	-0.307098115	M1	Female	trans
cg04969274_MROH3P	0.000928719	0.000965374	0.467683857	M1	Female	trans
cg03687953_ENSG00000233755	0.000928721	0.000965374	0.421906842	M1	Female	trans
cg13814351_CLIP2	0.000928726	0.000965378	-0.49735509	M1	Female	trans
cg23332582_SNORA63	0.000928727	0.000965378	0.697878404	M1	Female	trans
cg02810426_LINC01505	0.000928729	0.000965379	-0.327895376	M1	Female	trans
cg04208344_ENSG00000216721	0.000928729	0.000965379	-0.382519482	M1	Female	trans
cg03964373_ENSG00000235810	0.000928731	0.000965379	-0.505162147	M1	Female	trans
cg09107912_ENSG00000237301	0.000928731	0.000965379	-0.451882169	M1	Female	trans
cg16873920_RAB4B	0.000928732	0.000965379	-0.428165004	M1	Female	trans
cg16581142_ENSG00000206961	0.000928733	0.000965379	0.644812207	M1	Female	trans
cg10548700_TIFA	0.000928733	0.000965379	0.432976899	M1	Female	trans
cg02149500_OR2AF1P	0.000928735	0.000965379	-0.420015109	M1	Female	trans
cg21275932_API5P1	0.000928738	0.000965382	-0.469720457	M1	Female	trans
cg18881071_FEM1AP4	0.00092874	0.000965382	-0.447848448	M1	Female	trans
cg08955483_RAB28P3	0.00092874	0.000965382	1.113267479	M1	Female	trans
cg18966810_AHNAK2	0.000928742	0.000965382	-0.436858252	M1	Female	trans
cg27045396_CTNNA3	0.000928743	0.000965382	0.391557585	M1	Female	trans
cg04072177_LAT2	0.000928743	0.000965382	-0.385717813	M1	Female	trans
cg13715631_POM121L7P	0.000928743	0.000965382	0.516312546	M1	Female	trans
cg07942622_IL31RA	0.000928746	0.000965384	0.590777695	M1	Female	trans
cg11341215_ENSG00000232448	0.00092875	0.000965387	-0.493851661	M1	Female	trans
cg24430871_BOD1L2	0.000928753	0.000965389	-0.396456594	M1	Female	trans
cg26879339_GPR42	0.000928753	0.000965389	-0.348807381	M1	Female	trans
cg01314555_DBIL5P	0.000928754	0.000965389	-0.487997959	M1	Female	trans
cg01722343_ENSG00000228399	0.00092876	0.000965394	0.293596369	M1	Female	trans
cg19822640_ENSG00000230470	0.000928762	0.000965394	-0.480542599	M1	Female	trans
cg27316710_MLXIPL	0.000928764	0.000965394	-0.269579197	M1	Female	trans
cg04039225_PTRHD1	0.000928764	0.000965394	0.366511377	M1	Female	trans
cg11911060_LINC01431	0.000928764	0.000965394	-0.44746322	M1	Female	trans
cg12091641_HSPA8P9	0.000928767	0.000965395	-0.460788575	M1	Female	trans
cg16569407_ZC3H12A	0.000928767	0.000965395	-0.683195281	M1	Female	trans
cg20337110_ANAPC2	0.000928768	0.000965395	0.688628907	M1	Female	trans
cg05039538_RPL36AP39	0.000928771	0.000965396	-0.656495771	M1	Female	trans
cg12878716_TMEM43	0.000928771	0.000965396	-0.684035232	M1	Female	trans
cg00879723_MYL5	0.000928773	0.000965397	-0.610211034	M1	Female	trans
cg20600515_TMBIM1	0.000928777	0.0009654	0.479463319	M1	Female	trans
cg04797575_PA2G4P5	0.000928779	0.0009654	0.511299608	M1	Female	trans
cg13120986_SNORD14	0.00092878	0.0009654	-0.602448861	M1	Female	trans
cg20614067_PARP6	0.00092878	0.0009654	-0.432831251	M1	Female	trans
cg15122841_GPR26	0.000928781	0.0009654	-0.304311613	M1	Female	trans
cg26075213_MOGAT2	0.000928782	0.0009654	-0.499534329	M1	Female	trans
cg10859027_ENSG00000224593	0.000928783	0.0009654	-0.353332397	M1	Female	trans
cg20160035_PRSS45P	0.000928783	0.0009654	-0.50593807	M1	Female	trans
cg16170936_NCK2	0.000928784	0.0009654	-0.516476535	M1	Female	trans
cg26349917_TAS1R1	0.000928789	0.000965404	-0.474504802	M1	Female	trans
cg25587920_ENSG00000237444	0.00092879	0.000965405	-0.573182156	M1	Female	trans
cg21472546_UGT1A11P	0.000928792	0.000965406	0.778994298	M1	Female	trans
cg00169748_TRBV6-4	0.000928794	0.000965407	-0.42956616	M1	Female	trans
cg18927032_CAMKV	0.0009288	0.000965412	-0.471387271	M1	Female	trans
cg20057147_AKR1B1P4	0.000928804	0.000965414	-0.403030298	M1	Female	trans
cg24274579_ENSG00000238058	0.000928804	0.000965414	0.490162901	M1	Female	trans
cg04145522_PTHLH	0.000928805	0.000965414	-0.435781298	M1	Female	trans
cg25855415_ZFP41	0.000928806	0.000965414	0.404956457	M1	Female	trans
cg25683810_DCDC2C	0.000928806	0.000965414	-0.303074056	M1	Female	trans
cg27486124_ENSG00000224658	0.000928812	0.000965419	-0.415028518	M1	Female	trans
cg25132536_GPR32	0.000928814	0.00096542	0.492449419	M1	Female	trans
cg19952435_SCAF1	0.000928822	0.000965428	-0.611692165	M1	Female	trans
cg09082554_PCDHB9	0.000928824	0.000965429	-0.540484157	M1	Female	trans
cg11786255_ENSG00000231892	0.000928826	0.00096543	0.393291977	M1	Female	trans
cg13262723_USP21	0.000928828	0.00096543	-0.477137724	M1	Female	trans
cg20300175_RPP25	0.000928828	0.00096543	-0.458822993	M1	Female	trans
cg22226438_KIR3DL2	0.000928836	0.000965438	-0.441210905	M1	Female	trans
cg15335251_TBKBP1	0.000928839	0.000965439	-0.645881919	M1	Female	trans
cg00558219_RFPL4AL1	0.000928839	0.000965439	-0.363509451	M1	Female	trans
cg08776711_IGHV1-3	0.00092884	0.000965439	-0.289094328	M1	Female	trans
cg06539497_HNRNPA1P51	0.000928846	0.000965444	0.366927587	M1	Female	trans
cg10747979_LRRC38	0.000928847	0.000965444	-0.47648729	M1	Female	trans
cg21073223_ENSG00000228345	0.000928848	0.000965444	-0.308681225	M1	Female	trans
cg16124920_ENSG00000212664	0.000928849	0.000965444	-0.432040734	M1	Female	trans
cg03378057_ENSG00000223502	0.000928851	0.000965444	-0.654243641	M1	Female	trans
cg15806890_RPSAP10	0.000928852	0.000965444	-0.387605029	M1	Female	trans
cg13180315_RNU6-644P	0.000928855	0.000965444	0.436935466	M1	Female	trans
cg08695504_CYTH4	0.000928855	0.000965444	-0.553669468	M1	Female	trans
cg19155735_SPATA16	0.000928858	0.000965444	-0.505287152	M1	Female	trans
cg05884205_CALN1	0.00092886	0.000965444	-0.429770683	M1	Female	trans
cg08598324_TIMMDC1	0.000928861	0.000965444	-0.34995266	M1	Female	trans
cg03958512_RPL23AP48	0.000928861	0.000965444	-0.608195878	M1	Female	trans
cg09623464_SNX6	0.000928862	0.000965444	-0.465945342	M1	Female	trans
cg03669282_PTPRR	0.000928862	0.000965444	0.409086048	M1	Female	trans
cg21220623_ENSG00000224477	0.000928865	0.000965444	-0.586735377	M1	Female	trans
cg18851570_UBE2J1	0.000928866	0.000965444	-0.511232194	M1	Female	trans
cg04195855_DPP9-AS1	0.000928868	0.000965444	-0.476738041	M1	Female	trans
cg04015501_OR1K1	0.000928869	0.000965444	-0.321138524	M1	Female	trans
cg01296603_ENSG00000237087	0.00092887	0.000965444	-0.444395208	M1	Female	trans
cg04615416_SLC14A2	0.000928872	0.000965444	-0.358794179	M1	Female	trans
cg04365481_TRIM62	0.000928872	0.000965444	-0.434915133	M1	Female	trans
cg14038695_ENSG00000226636	0.000928872	0.000965444	-0.449587559	M1	Female	trans
cg01641092_KCNB1	0.000928873	0.000965444	-0.439550499	M1	Female	trans
cg02514711_ENSG00000223495	0.000928874	0.000965444	1.227958196	M1	Female	trans
cg09575750_ENSG00000240729	0.000928875	0.000965444	-0.415614431	M1	Female	trans
cg09490603_FAAP20	0.000928877	0.000965444	-0.466266143	M1	Female	trans
cg02046589_ENSG00000218617	0.000928878	0.000965444	-0.341699498	M1	Female	trans
cg14756724_RN7SKP186	0.000928883	0.000965444	0.528901677	M1	Female	trans
cg07269053_ENSG00000232958	0.000928883	0.000965444	-0.220157348	M1	Female	trans
cg07269053_RNU6-627P	0.000928883	0.000965444	-0.576907478	M1	Female	trans
cg07269053_OTOS	0.000928883	0.000965444	-0.387162652	M1	Female	trans
cg07269053_RNU1-76P	0.000928883	0.000965444	-0.576907478	M1	Female	trans
cg07269053_LINC01626	0.000928883	0.000965444	-0.576907478	M1	Female	trans
cg07269053_FABP12P1	0.000928883	0.000965444	-0.576907478	M1	Female	trans
cg07269053_DEFB128	0.000928883	0.000965444	-0.576907478	M1	Female	trans
cg07269053_ENSG00000228167	0.000928883	0.000965444	-0.576907478	M1	Female	trans
cg07269053_ENSG00000229013	0.000928883	0.000965444	-0.576907478	M1	Female	trans
cg07269053_ENSG00000234638	0.000928883	0.000965444	-0.576907478	M1	Female	trans
cg07269053_NTM-IT	0.000928883	0.000965444	-0.409454507	M1	Female	trans
cg07269053_FGF7P2	0.000928883	0.000965444	-0.112485804	M1	Female	trans
cg07269053_RN7SL305P	0.000928883	0.000965444	-0.409454507	M1	Female	trans
cg09599130_ELOCP26	0.000928883	0.000965444	0.390095737	M1	Female	trans
cg20688928_MIR194-1	0.000928887	0.000965446	-0.475293926	M1	Female	trans
cg16651518_RPL7P4	0.000928889	0.000965448	-0.29900865	M1	Female	trans
cg20111234_TMPRSS4	0.000928894	0.000965452	-0.494581371	M1	Female	trans
cg07747220_ENSG00000230609	0.000928895	0.000965452	-0.436977161	M1	Female	trans
cg05103573_KRT223P	0.000928896	0.000965452	-0.281348786	M1	Female	trans
cg02147978_IGSF21-AS1	0.000928897	0.000965452	-0.40558281	M1	Female	trans
cg17533960_LINC02181	0.000928903	0.000965457	-0.539795938	M1	Female	trans
cg14243991_ENSG00000234805	0.000928903	0.000965457	-0.491747243	M1	Female	trans
cg14254452_PAFAH1B2P1	0.000928905	0.000965458	0.63441297	M1	Female	trans
cg16897387_EI24P3	0.000928906	0.000965458	-0.963265836	M1	Female	trans
cg14122995_Metazoa_SRP	0.000928907	0.000965458	-0.325895127	M1	Female	trans
cg20150659_MRPS18CP6	0.000928911	0.000965461	-0.608756527	M1	Female	trans
cg08897368_RBP2	0.000928911	0.000965461	-0.442147139	M1	Female	trans
cg03075889_RNU6-634P	0.000928912	0.000965461	-0.550121864	M1	Female	trans
cg19687532_IGHV3-15	0.000928914	0.000965462	-0.271552711	M1	Female	trans
cg20090283_SALL4P6	0.000928917	0.000965464	-0.449054801	M1	Female	trans
cg18014437_ASIC4-AS1	0.000928918	0.000965464	-0.328555874	M1	Female	trans
cg12707723_CDCA4	0.00092892	0.000965465	-0.401762075	M1	Female	trans
cg08296131_FAM216B	0.000928921	0.000965466	-0.537426379	M1	Female	trans
cg25699417_CARNMT1-AS1	0.000928925	0.000965468	-0.314602243	M1	Female	trans
cg04299170_RILPL1	0.000928926	0.000965468	0.38226457	M1	Female	trans
cg11757122_RN7SL418P	0.000928927	0.000965469	-0.384507895	M1	Female	trans
cg15593298_SPA17	0.000928931	0.000965472	0.504601566	M1	Female	trans
cg09443479_H2ACP2	0.000928932	0.000965472	-0.512421226	M1	Female	trans
cg12679899_PCDHGC3	0.000928933	0.000965472	-0.476343437	M1	Female	trans
cg27355761_OR5AC2	0.000928935	0.000965474	-0.546612387	M1	Female	trans
cg09800500_CTXN3	0.000928938	0.000965476	0.552816947	M1	Female	trans
cg01349063_ENSG00000239288	0.00092894	0.000965476	-0.453658326	M1	Female	trans
cg16940199_RNU6-318P	0.00092894	0.000965476	0.458401083	M1	Female	trans
cg11237310_PTMAP3	0.000928944	0.000965479	-0.446185782	M1	Female	trans
cg17178761_HTR1F	0.000928947	0.000965481	0.676120387	M1	Female	trans
cg09162333_KIFC3	0.000928948	0.000965482	-0.506969257	M1	Female	trans
cg04071398_SLC25A18	0.000928949	0.000965482	-0.519278087	M1	Female	trans
cg18102175_RANP2	0.000928957	0.000965489	-0.523045072	M1	Female	trans
cg12038299_TSPEAR-AS2	0.000928959	0.000965491	0.521826983	M1	Female	trans
cg22045535_LOXL4	0.000928961	0.000965491	-0.374196763	M1	Female	trans
cg03614381_ENSG00000180803	0.000928969	0.000965499	-0.617868635	M1	Female	trans
cg05898591_ENSG00000227681	0.000928974	0.000965503	-0.577232761	M1	Female	trans
cg18875551_ENSG00000111780	0.000928975	0.000965503	-0.404148959	M1	Female	trans
cg20196141_ENSG00000224785	0.000928976	0.000965503	-0.697402433	M1	Female	trans
cg14034298_ENSG00000218872	0.000928983	0.000965509	-0.283267616	M1	Female	trans
cg04536829_UBE2E1-AS1	0.000928985	0.000965509	-0.620873357	M1	Female	trans
cg15577010_LINC01839	0.000928986	0.000965509	0.402806447	M1	Female	trans
cg21316960_HMGN2P23	0.000928986	0.000965509	-0.497935692	M1	Female	trans
cg06746005_EIF1AD	0.000928987	0.000965509	0.460367129	M1	Female	trans
cg00613258_SGCA	0.000928989	0.000965509	0.680606551	M1	Female	trans
cg26307193_PGF	0.000928989	0.000965509	-0.394944887	M1	Female	trans
cg03545635_WDR55	0.000928994	0.000965514	-0.407321832	M1	Female	trans
cg05101643_HTR5A	0.000928995	0.000965514	0.509866424	M1	Female	trans
cg10411658_FUT3	0.000928999	0.000965517	0.392173211	M1	Female	trans
cg14635573_GPC5-AS2	0.000929	0.000965517	0.362806606	M1	Female	trans
cg01473983_DPEP2	0.000929001	0.000965517	-0.460668038	M1	Female	trans
cg25212717_FOXO6	0.000929002	0.000965517	-0.511941854	M1	Female	trans
cg24202000_LAMP5-AS1	0.000929003	0.000965518	-0.522992705	M1	Female	trans
cg25855415_ENSG00000235833	0.000929004	0.000965518	-0.444710215	M1	Female	trans
cg19690148_FHAD1	0.000929005	0.000965518	-0.43161633	M1	Female	trans
cg01604152_ENSG00000223761	0.000929006	0.000965518	-0.419881043	M1	Female	trans
cg07244649_CDC14A	0.000929008	0.000965519	3.163270624	M1	Female	trans
cg11016764_ENSG00000237848	0.000929013	0.000965523	-0.492185943	M1	Female	trans
cg02262162_POTED	0.000929015	0.000965524	-0.362597548	M1	Female	trans
cg01716040_SDHDP4	0.000929019	0.000965527	-0.30816758	M1	Female	trans
cg25271055_ZNF772	0.000929019	0.000965527	-0.43856237	M1	Female	trans
cg07662403_ENSG00000223652	0.000929022	0.000965529	-0.435175286	M1	Female	trans
cg21287367_ENSG00000233494	0.000929024	0.000965529	-0.394928192	M1	Female	trans
cg20047904_MIR1286	0.000929026	0.000965529	-0.452853653	M1	Female	trans
cg17401373_ENSG00000213302	0.000929026	0.000965529	-0.382625511	M1	Female	trans
cg00621679_MYO1D	0.000929027	0.000965529	0.457648926	M1	Female	trans
cg02859042_RPL24P7	0.000929036	0.000965538	0.656338811	M1	Female	trans
cg18087761_OTUD6B	0.000929037	0.000965538	-0.411005899	M1	Female	trans
cg19408449_MIR301B	0.00092904	0.00096554	-1.145929086	M1	Female	trans
cg25485144_CCDC197	0.000929041	0.00096554	0.535136338	M1	Female	trans
cg14229362_OR52E4	0.000929045	0.000965543	0.331789345	M1	Female	trans
cg16000638_ENSG00000231762	0.000929047	0.000965543	-0.358362501	M1	Female	trans
cg01521225_ABCD4	0.000929048	0.000965543	-0.420258298	M1	Female	trans
cg18266472_RN7SL717P	0.000929048	0.000965543	0.360285783	M1	Female	trans
cg18339359_DUSP26	0.000929049	0.000965543	-0.405481897	M1	Female	trans
cg17562277_ENSG00000238276	0.000929056	0.000965545	-0.377291911	M1	Female	trans
cg05970080_MIR124-3	0.000929056	0.000965545	-0.536200771	M1	Female	trans
cg23209353_KCNC1	0.000929057	0.000965545	-0.377579187	M1	Female	trans
cg15405368_RPL5P20	0.000929057	0.000965545	0.451541613	M1	Female	trans
cg08859787_ENSG00000237293	0.000929057	0.000965545	-0.356069697	M1	Female	trans
cg14733725_ENSG00000205041	0.000929058	0.000965545	-0.384280033	M1	Female	trans
cg14470762_DIS3L2P1	0.000929058	0.000965545	-0.447817418	M1	Female	trans
cg07139794_RN7SKP76	0.000929059	0.000965545	-0.367122294	M1	Female	trans
cg17911428_TRDN-AS1	0.000929061	0.000965545	-1.480004352	M1	Female	trans
cg16194687_EIF4BP2	0.000929061	0.000965545	0.346437814	M1	Female	trans
cg27027931_MRPL50P1	0.000929062	0.000965545	-0.573948038	M1	Female	trans
cg11546475_AKAP1	0.000929064	0.000965546	-0.51171784	M1	Female	trans
cg04296540_LINC01359	0.000929065	0.000965546	0.388347085	M1	Female	trans
cg06905511_ENSG00000227365	0.000929067	0.000965547	-0.486057043	M1	Female	trans
cg02913884_NAP1L6P	0.000929067	0.000965547	0.286692674	M1	Female	trans
cg05824180_ENSG00000227330	0.000929069	0.000965548	-0.588161293	M1	Female	trans
cg15101245_PITX2	0.000929072	0.000965549	0.401036574	M1	Female	trans
cg03752932_RN7SL215P	0.000929073	0.000965549	-0.381605232	M1	Female	trans
cg16278658_RPL18AP14	0.000929074	0.000965549	-0.421123744	M1	Female	trans
cg00935234_GK2	0.000929076	0.000965549	-0.547959523	M1	Female	trans
cg11282828_ENSG00000231724	0.000929076	0.000965549	-0.505944109	M1	Female	trans
cg15029183_FZD9	0.000929077	0.000965549	-0.45190564	M1	Female	trans
cg17597639_ENSG00000228721	0.000929077	0.000965549	0.560944693	M1	Female	trans
cg21284733_ATP5F1AP1	0.000929077	0.000965549	0.497751999	M1	Female	trans
cg05661750_ENSG00000237131	0.000929082	0.000965554	-0.431243552	M1	Female	trans
cg23504192_RPL24P7	0.000929084	0.000965554	-0.549280524	M1	Female	trans
cg12717664_SCN7A	0.000929084	0.000965554	-0.483044063	M1	Female	trans
cg17522386_FLG2	0.000929087	0.000965555	-0.367289114	M1	Female	trans
cg07320976_LINGO2	0.00092909	0.000965555	-0.422182806	M1	Female	trans
cg26512142_MIR206	0.000929091	0.000965555	0.573331109	M1	Female	trans
cg12284268_MIR875	0.000929092	0.000965555	-0.401658905	M1	Female	trans
cg04571903_HSPD1P1	0.000929093	0.000965555	-0.498272276	M1	Female	trans
cg09997590_ENSG00000225519	0.000929097	0.000965555	-0.079662661	M1	Female	trans
cg09997590_UBE2DNL	0.000929097	0.000965555	-0.142429753	M1	Female	trans
cg09997590_LINC01056	0.000929097	0.000965555	-0.360720863	M1	Female	trans
cg09997590_ENSG00000235350	0.000929097	0.000965555	-0.360720863	M1	Female	trans
cg09997590_ENSG00000235581	0.000929097	0.000965555	-0.360720863	M1	Female	trans
cg09997590_FAM9A	0.000929097	0.000965555	-0.455939684	M1	Female	trans
cg09997590_ENSG00000237783	0.000929097	0.000965555	-0.508243431	M1	Female	trans
cg26329715_CAD	0.000929098	0.000965555	-0.403851886	M1	Female	trans
cg21737632_ESYT1	0.000929099	0.000965555	0.531012563	M1	Female	trans
ch.2.20642108R_FAM170B	0.000929104	0.000965559	-0.492670623	M1	Female	trans
cg19353052_TATDN2P1	0.000929104	0.000965559	-0.723908747	M1	Female	trans
cg15403056_MIR103A2	0.000929105	0.000965559	0.393047175	M1	Female	trans
cg03575231_SNX22	0.000929108	0.00096556	-0.286008209	M1	Female	trans
cg05740567_ZAR1	0.000929108	0.00096556	-0.40186382	M1	Female	trans
cg13180315_ENSG00000231212	0.000929112	0.000965562	0.376361657	M1	Female	trans
cg04492287_ZBTB12	0.000929112	0.000965562	-0.429242672	M1	Female	trans
cg11995490_KIF6	0.000929116	0.000965565	-0.443857765	M1	Female	trans
cg07636991_TMEM70	0.000929116	0.000965565	-0.537652081	M1	Female	trans
cg26215406_LYG2	0.000929117	0.000965565	0.537761507	M1	Female	trans
cg20802509_ENSG00000225365	0.000929118	0.000965565	-0.248634729	M1	Female	trans
cg10380427_NAP1L1P3	0.00092912	0.000965565	-0.374553481	M1	Female	trans
cg00145507_ARL5AP4	0.000929121	0.000965565	-0.487667574	M1	Female	trans
cg19412031_DLG5	0.000929121	0.000965565	-0.406697072	M1	Female	trans
cg01750716_SLC35G3	0.000929122	0.000965565	-0.384061835	M1	Female	trans
cg00066022_PIH1D2	0.000929126	0.000965568	-0.384943989	M1	Female	trans
cg11714647_PMS2P11	0.000929127	0.000965568	-0.251382315	M1	Female	trans
cg02562299_HMGN2P8	0.000929127	0.000965568	-0.250120169	M1	Female	trans
cg08509907_LINC00299	0.00092913	0.000965569	-0.381348698	M1	Female	trans
cg20695805_ANK1	0.00092913	0.000965569	0.427946257	M1	Female	trans
cg15016771_OR4D1	0.000929132	0.00096557	0.793225244	M1	Female	trans
cg07889413_RPS2P7	0.000929134	0.00096557	-0.496760501	M1	Female	trans
cg07110659_ENSG00000229582	0.000929134	0.00096557	0.717701645	M1	Female	trans
cg18301136_PRR13P5	0.000929135	0.00096557	-0.445484564	M1	Female	trans
cg19552380_ANPEP	0.000929137	0.000965572	-0.462821679	M1	Female	trans
cg22897634_TTC9	0.000929139	0.000965572	-0.331935245	M1	Female	trans
cg18361467_UQCRBP2	0.000929141	0.000965573	-0.351728581	M1	Female	trans
cg14667780_ENSG00000241059	0.000929142	0.000965573	-0.266206424	M1	Female	trans
cg24855134_ENSG00000230260	0.000929143	0.000965573	-0.326282596	M1	Female	trans
cg20150659_TXNP5	0.000929144	0.000965573	-0.543764973	M1	Female	trans
cg16385151_SHISA3	0.000929151	0.00096558	-0.494588848	M1	Female	trans
cg08932440_RPS3AP21	0.000929154	0.000965582	0.47539306	M1	Female	trans
cg06322601_PEX10	0.000929158	0.000965583	-0.358120742	M1	Female	trans
cg16565439_ENSG00000237031	0.00092916	0.000965583	-0.328847477	M1	Female	trans
cg26852404_ADAMTS5	0.000929161	0.000965583	0.297915297	M1	Female	trans
cg13668180_ENSG00000235168	0.000929161	0.000965583	-0.482432308	M1	Female	trans
cg03859614_MTND4LP14	0.000929161	0.000965583	-0.29163529	M1	Female	trans
cg16990532_CBLL1P1	0.000929163	0.000965583	0.405643876	M1	Female	trans
cg23505243_IGFL1	0.000929164	0.000965583	-0.402470465	M1	Female	trans
cg07855471_LY6D	0.000929166	0.000965584	-0.494105131	M1	Female	trans
cg26414417_OR7E129P	0.000929168	0.000965584	-0.410569187	M1	Female	trans
cg07914267_PHBP4	0.000929169	0.000965584	-0.454808673	M1	Female	trans
cg20567176_FAM86B3P	0.00092917	0.000965584	-0.496079784	M1	Female	trans
cg19598692_RPS2P48	0.00092917	0.000965584	0.468003144	M1	Female	trans
cg07140455_KIF18B	0.000929171	0.000965584	-0.430188866	M1	Female	trans
cg08743896_LINC02096	0.000929172	0.000965584	-0.590295168	M1	Female	trans
cg04701257_USP17L5	0.000929172	0.000965584	-0.250382472	M1	Female	trans
cg13922901_IQCF4P	0.000929175	0.000965586	0.42608791	M1	Female	trans
cg13320413_SPDEF	0.000929183	0.000965593	-0.484144199	M1	Female	trans
cg17975895_DSC1	0.000929184	0.000965593	-0.388382274	M1	Female	trans
cg12076546_ENSG00000224486	0.000929188	0.000965596	-0.422432212	M1	Female	trans
cg17303822_RASA4DP	0.000929191	0.000965599	0.549576004	M1	Female	trans
cg05931439_TNNC1	0.000929194	0.000965599	-0.426149539	M1	Female	trans
cg07914267_AJAP1	0.000929194	0.000965599	-0.474953538	M1	Female	trans
cg22043888_H1-10	0.000929195	0.000965599	-0.665183998	M1	Female	trans
cg16000989_ACSL6-AS1	0.000929195	0.000965599	-0.47917395	M1	Female	trans
cg25164787_PRY	0.000929196	0.0009656	-0.54077982	M1	Female	trans
cg26081710_CCDC197	0.000929198	0.0009656	-0.354465475	M1	Female	trans
cg03695461_RNU6-526P	0.000929199	0.000965601	-0.421602486	M1	Female	trans
cg09227800_OR13H1	0.000929204	0.000965604	-0.36525476	M1	Female	trans
cg24411946_ENSG00000237810	0.000929208	0.000965604	-0.336794888	M1	Female	trans
cg08799922_ENSG00000225148	0.000929208	0.000965604	0.422511913	M1	Female	trans
cg25843927_FAM170B	0.000929209	0.000965604	-0.506794563	M1	Female	trans
cg06746005_SRPRA	0.000929209	0.000965604	0.480954285	M1	Female	trans
cg27245817_ENSG00000229662	0.00092921	0.000965604	-0.467932744	M1	Female	trans
cg27245817_ENSG00000233139	0.00092921	0.000965604	-0.467932744	M1	Female	trans
cg27245817_ENSG00000234792	0.00092921	0.000965604	-0.467932744	M1	Female	trans
cg18845950_RET	0.00092921	0.000965604	0.412236585	M1	Female	trans
cg24411946_MIR125B2	0.000929212	0.000965604	-0.388090245	M1	Female	trans
cg25973369_ENSG00000234735	0.000929212	0.000965604	-0.476642936	M1	Female	trans
cg09096476_ENSG00000167774	0.000929216	0.000965607	-0.350519814	M1	Female	trans
cg26353006_SIX3	0.000929217	0.000965607	0.327780071	M1	Female	trans
cg09077362_ENSG00000236425	0.000929218	0.000965607	-0.475374937	M1	Female	trans
cg00199007_EIF5A	0.000929219	0.000965608	-0.409842207	M1	Female	trans
cg17561092_ENSG00000232261	0.000929224	0.000965611	-0.345777924	M1	Female	trans
cg23839761_NKAIN2	0.000929227	0.000965613	0.395250832	M1	Female	trans
cg11148251_H2BP2	0.000929229	0.000965613	0.347524845	M1	Female	trans
cg22062537_SNORD116-16	0.000929229	0.000965613	0.456169362	M1	Female	trans
cg17080234_HNRNPA3P4	0.00092923	0.000965613	-0.49047239	M1	Female	trans
cg03007524_HAUS1P2	0.000929231	0.000965613	-0.628875612	M1	Female	trans
cg09981313_HLA-DRB9	0.000929235	0.000965613	-0.224099795	M1	Female	trans
cg13880275_KLK13	0.000929237	0.000965613	0.39162302	M1	Female	trans
cg13899486_RNU6-784P	0.000929239	0.000965613	-0.39816506	M1	Female	trans
cg00685291_IGKV1OR9-1	0.00092924	0.000965613	0.585847918	M1	Female	trans
cg04343263_TLR8	0.00092924	0.000965613	-0.429488715	M1	Female	trans
cg18343923_SEL1L3	0.000929243	0.000965613	-0.446254362	M1	Female	trans
cg25104868_COBL	0.000929244	0.000965613	-0.539724145	M1	Female	trans
cg11311352_SLC9A4	0.000929247	0.000965613	-0.44942477	M1	Female	trans
cg03028721_FNDC8	0.000929249	0.000965613	0.462413023	M1	Female	trans
cg14164244_MGAT3-AS1	0.000929249	0.000965613	0.46941982	M1	Female	trans
cg25871427_ACTR3P2	0.000929252	0.000965613	-0.384378777	M1	Female	trans
cg20160035_POM121L4P	0.000929252	0.000965613	-0.324909565	M1	Female	trans
cg03378057_ALOX15B	0.000929256	0.000965613	-0.415750398	M1	Female	trans
cg05436064_ZNF233	0.000929257	0.000965613	0.551879887	M1	Female	trans
cg02025578_AGAP1	0.000929259	0.000965613	0.434801581	M1	Female	trans
cg26676405_ENSG00000235010	0.000929261	0.000965613	-0.403994377	M1	Female	trans
cg00569101_P2RX3	0.000929262	0.000965613	-0.341706084	M1	Female	trans
cg07744449_ENSG00000233960	0.000929262	0.000965613	-0.588965644	M1	Female	trans
cg19778003_CNTN4-AS1	0.000929263	0.000965613	0.499370572	M1	Female	trans
cg17575314_RPS20P25	0.000929266	0.000965613	-0.494370349	M1	Female	trans
cg07850274_MOB1AP1	0.000929268	0.000965613	-0.370593407	M1	Female	trans
cg09607298_LINC01945	0.00092927	0.000965613	-0.496373713	M1	Female	trans
cg14743534_FTLP3	0.00092927	0.000965613	-0.395480611	M1	Female	trans
cg17818792_RNA5SP136	0.00092927	0.000965613	0.45864935	M1	Female	trans
cg17818792_LINC02051	0.00092927	0.000965613	0.45864935	M1	Female	trans
cg17818792_RN7SKP77	0.00092927	0.000965613	0.231915996	M1	Female	trans
cg17818792_OR9G3P	0.00092927	0.000965613	0.45864935	M1	Female	trans
cg17818792_RN7SL223P	0.00092927	0.000965613	0.45864935	M1	Female	trans
cg17818792_OR4F14P	0.00092927	0.000965613	0.45864935	M1	Female	trans
cg17818792_WBP2P1	0.00092927	0.000965613	0.45864935	M1	Female	trans
cg17818792_SNORD42	0.00092927	0.000965613	0.45864935	M1	Female	trans
cg17818792_FTLP16	0.00092927	0.000965613	0.45864935	M1	Female	trans
cg17818792_ENSG00000230161	0.00092927	0.000965613	0.203797568	M1	Female	trans
cg17818792_ENSG00000233710	0.00092927	0.000965613	0.45864935	M1	Female	trans
cg17818792_ENSG00000237299	0.00092927	0.000965613	0.45864935	M1	Female	trans
cg17818792_OR5M4P	0.00092927	0.000965613	0.205724685	M1	Female	trans
cg17818792_SNORD114-7	0.00092927	0.000965613	0.266682757	M1	Female	trans
cg17818792_CHCHD2P1	0.00092927	0.000965613	0.376818892	M1	Female	trans
cg17818792_ENSG00000234542	0.00092927	0.000965613	0.376818892	M1	Female	trans
cg17818792_IGKV6D-41	0.00092927	0.000965613	0.325521943	M1	Female	trans
cg17818792_LINC00620	0.00092927	0.000965613	0.325521943	M1	Female	trans
cg17818792_RNU6-499P	0.00092927	0.000965613	0.153899807	M1	Female	trans
cg17818792_ENSG00000213717	0.00092927	0.000965613	0.41144937	M1	Female	trans
cg17818792_ENSG00000224931	0.00092927	0.000965613	0.41144937	M1	Female	trans
cg17818792_ENSG00000235143	0.00092927	0.000965613	0.325521943	M1	Female	trans
cg17818792_ENSG00000239809	0.00092927	0.000965613	0.325521943	M1	Female	trans
cg15166583_E2F6	0.000929274	0.000965615	-0.4434411	M1	Female	trans
cg00478022_KCNK17	0.000929274	0.000965615	-0.338290205	M1	Female	trans
cg13565400_KRT5	0.00092928	0.000965619	0.44490662	M1	Female	trans
cg27017993_PPM1B	0.000929281	0.000965619	-0.302287915	M1	Female	trans
cg15627145_PRR4	0.000929281	0.000965619	-0.423710842	M1	Female	trans
cg22120018_C10orf62	0.000929287	0.000965624	-0.334693348	M1	Female	trans
cg04767732_ACTG1P1	0.000929287	0.000965624	1.468712589	M1	Female	trans
cg20852862_PLEKHB1	0.000929294	0.000965629	-0.419040949	M1	Female	trans
cg09861922_TRBJ2-1	0.000929297	0.000965631	-0.707542474	M1	Female	trans
cg24304928_ZNF557	0.000929298	0.000965631	-0.354289489	M1	Female	trans
cg06899226_HNRNPA2B1	0.000929299	0.000965631	-0.36274994	M1	Female	trans
cg23888215_RNY1P14	0.0009293	0.000965631	-0.396223973	M1	Female	trans
cg05966300_FOXC2	0.000929307	0.000965638	-0.52941776	M1	Female	trans
cg06187770_ENSG00000237017	0.000929317	0.000965648	-0.487935268	M1	Female	trans
cg27357675_XKR8	0.000929322	0.000965651	-0.419336473	M1	Female	trans
cg13718972_MIR933	0.000929322	0.000965651	-0.409648309	M1	Female	trans
cg11624060_ENSG00000240441	0.000929324	0.000965652	-0.493593097	M1	Female	trans
cg20852862_OR2M4	0.000929326	0.000965652	-0.509008466	M1	Female	trans
cg14171621_ENSG00000238221	0.000929326	0.000965652	-0.360338539	M1	Female	trans
cg06549332_FGF18	0.000929327	0.000965652	-0.580267414	M1	Female	trans
cg07173972_RITA1	0.000929329	0.000965653	-0.365389204	M1	Female	trans
cg02594345_RPL23AP41	0.000929334	0.000965657	0.441529676	M1	Female	trans
cg10324032_ENSG00000236770	0.000929334	0.000965657	-0.570666635	M1	Female	trans
cg18087761_CDY7P	0.000929336	0.000965657	-0.355722702	M1	Female	trans
cg01140770_GPR143P	0.000929338	0.000965657	-0.543864607	M1	Female	trans
cg20488913_ARL4AP1	0.000929339	0.000965657	-0.379926852	M1	Female	trans
cg01716040_RN7SL215P	0.000929339	0.000965657	-0.323574324	M1	Female	trans
cg25846723_ATP6V0E1P3	0.00092934	0.000965657	0.348020074	M1	Female	trans
cg23426633_BACH2	0.00092934	0.000965657	-0.325334436	M1	Female	trans
cg02444715_OR6R1P	0.000929347	0.000965663	-0.314774946	M1	Female	trans
cg14620839_SAPCD1-AS1	0.000929348	0.000965663	-0.405889531	M1	Female	trans
cg19192101_IDH3B	0.000929348	0.000965663	-0.433993517	M1	Female	trans
cg10224581_LINC01072	0.000929349	0.000965663	-0.390962663	M1	Female	trans
cg09887955_CELSR2	0.000929351	0.000965663	-0.523360487	M1	Female	trans
cg14503868_TRAJ35	0.000929352	0.000965663	-0.329220241	M1	Female	trans
cg04226929_TRAJ47	0.000929356	0.000965665	-0.421349904	M1	Female	trans
cg17914494_FABP5P11	0.000929357	0.000965665	-0.371731775	M1	Female	trans
cg18373318_ABCB6	0.000929357	0.000965665	-0.423448908	M1	Female	trans
cg02412345_MIR30A	0.000929358	0.000965665	-0.341601099	M1	Female	trans
cg14999291_MAGEB4	0.000929359	0.000965665	0.606206531	M1	Female	trans
cg14384303_RNA5SP246	0.000929359	0.000965665	-0.380329145	M1	Female	trans
cg04195855_CSF1	0.000929361	0.000965666	-0.470658212	M1	Female	trans
cg13635007_PANX2	0.000929362	0.000965666	-0.551677056	M1	Female	trans
cg20337110_RPSAP53	0.000929366	0.000965668	-0.75116446	M1	Female	trans
cg12227626_SOX17	0.000929366	0.000965668	-0.35431471	M1	Female	trans
cg14013632_RNU6-634P	0.000929367	0.000965668	-0.371960921	M1	Female	trans
cg15630394_C16orf82	0.000929367	0.000965668	-0.514149722	M1	Female	trans
cg13404427_ENPP7P4	0.000929373	0.000965673	-0.371038023	M1	Female	trans
cg15032304_TMIGD1	0.000929377	0.000965676	-0.420519215	M1	Female	trans
cg11390628_RGPD2	0.000929379	0.000965676	-0.624619642	M1	Female	trans
cg07548257_ENSG00000236425	0.00092938	0.000965676	0.572825319	M1	Female	trans
cg22055728_NIPSNAP2	0.000929382	0.000965678	0.490905002	M1	Female	trans
cg21840153_CCZ1B	0.000929388	0.000965682	-0.565933902	M1	Female	trans
cg11030720_LINC01353	0.000929389	0.000965682	-0.516200395	M1	Female	trans
cg01169429_GPATCH2L	0.000929389	0.000965682	-0.48030182	M1	Female	trans
cg16512708_RCC2P7	0.000929393	0.000965685	0.295271478	M1	Female	trans
cg12624031_RAX	0.000929396	0.000965687	-1.047074505	M1	Female	trans
cg25284798_ENSG00000232719	0.000929398	0.000965689	-0.333590309	M1	Female	trans
cg06612671_NCAM1	0.000929399	0.000965689	-0.832976444	M1	Female	trans
cg13580196_RAC1P3	0.000929403	0.000965692	-0.392177473	M1	Female	trans
cg07244649_OR7E116P	0.00092941	0.000965698	3.041582059	M1	Female	trans
cg11475325_SLC17A7	0.000929412	0.000965698	-0.313091103	M1	Female	trans
cg01128039_OR6N1	0.000929413	0.000965698	0.533268724	M1	Female	trans
cg00572586_GSTM1	0.000929413	0.000965698	0.503899989	M1	Female	trans
cg19884950_ACER1	0.000929414	0.000965698	0.574023496	M1	Female	trans
cg11501596_ENSG00000229330	0.000929415	0.000965698	-0.390704213	M1	Female	trans
cg03266048_RPS26P52	0.000929416	0.000965698	-0.404700868	M1	Female	trans
cg22055728_ZFAND6	0.000929416	0.000965698	0.475805333	M1	Female	trans
cg01610685_ENSG00000231977	0.000929419	0.000965701	-0.375790906	M1	Female	trans
cg09565472_MAGEB17	0.000929426	0.000965706	-0.240523476	M1	Female	trans
cg12431087_FBLIM1	0.000929426	0.000965706	-0.574532966	M1	Female	trans
cg09642825_ENSG00000231187	0.000929428	0.000965707	0.447926414	M1	Female	trans
cg08231359_RPS23P1	0.000929429	0.000965707	-0.377385263	M1	Female	trans
cg27605211_RPL22P11	0.000929431	0.000965708	-0.559905079	M1	Female	trans
cg04195855_ERCC2	0.000929433	0.000965708	-0.481757505	M1	Female	trans
cg05448209_COL4A6	0.000929433	0.000965708	-0.348180781	M1	Female	trans
cg03220912_RARS2	0.000929434	0.000965708	-0.416519129	M1	Female	trans
cg03044157_NRIP2	0.000929436	0.00096571	-0.369499852	M1	Female	trans
cg13264811_RPL7P16	0.00092944	0.000965711	-0.535507573	M1	Female	trans
cg11156873_RNF31	0.00092944	0.000965711	-0.346390944	M1	Female	trans
cg01201054_ENSG00000231922	0.00092944	0.000965711	-0.595317214	M1	Female	trans
cg17300451_NAP1L1P3	0.000929441	0.000965711	-0.47860647	M1	Female	trans
cg10900636_PPP4R4	0.000929441	0.000965711	-0.422160852	M1	Female	trans
cg16278658_ADAMTS7	0.000929443	0.000965711	-0.385321105	M1	Female	trans
cg26841611_TLX2	0.000929445	0.000965712	-1.587957389	M1	Female	trans
cg25192210_ZIC2	0.000929448	0.000965714	-0.29767439	M1	Female	trans
cg09156598_GTF3A	0.000929449	0.000965714	-0.457385899	M1	Female	trans
cg16653138_ZSCAN9	0.000929453	0.000965717	0.559248341	M1	Female	trans
cg06400006_OR5AC2	0.000929456	0.000965718	-0.513550118	M1	Female	trans
cg03599009_ENSG00000227045	0.000929461	0.000965722	0.516379627	M1	Female	trans
cg15099537_LST1	0.000929461	0.000965722	-0.51864367	M1	Female	trans
cg22995710_RNA5SP483	0.000929462	0.000965722	0.485718827	M1	Female	trans
cg23053444_IMP3P1	0.000929464	0.000965723	0.596623474	M1	Female	trans
cg26353006_PERM1	0.000929468	0.000965725	0.316390022	M1	Female	trans
cg06899226_SLC5A12	0.000929468	0.000965725	-0.357179297	M1	Female	trans
cg11224507_EDN2	0.000929468	0.000965725	-0.339851907	M1	Female	trans
cg15593298_LRPAP1	0.00092947	0.000965725	-0.527540735	M1	Female	trans
cg21351830_BTBD7P2	0.000929473	0.000965727	-0.569219883	M1	Female	trans
cg21351830_RNA5SP396	0.000929478	0.000965732	-0.339214969	M1	Female	trans
cg08426938_LINC01250	0.00092948	0.000965733	-0.391307762	M1	Female	trans
cg26329715_DMD	0.000929481	0.000965733	0.384430296	M1	Female	trans
cg02067491_ST13P14	0.000929482	0.000965733	-0.359955384	M1	Female	trans
cg11718675_RN7SKP133	0.000929482	0.000965733	-0.250367231	M1	Female	trans
cg26320152_RNU6-1318P	0.000929483	0.000965733	-0.36707524	M1	Female	trans
cg10411658_MGAT1	0.000929485	0.000965734	0.417885398	M1	Female	trans
cg00171290_ENSG00000232598	0.000929491	0.000965739	-0.38558551	M1	Female	trans
cg17508302_PRDM15	0.000929493	0.000965739	-0.388936153	M1	Female	trans
cg12877532_TRAJ29	0.000929493	0.000965739	-0.347482129	M1	Female	trans
cg24774953_QPRT	0.000929494	0.000965739	-0.506570846	M1	Female	trans
cg17121694_AK3	0.000929496	0.000965741	-0.322371267	M1	Female	trans
cg26841611_ENSG00000239219	0.000929498	0.000965741	1.450510197	M1	Female	trans
cg20176706_RLN1	0.000929498	0.000965741	0.298320395	M1	Female	trans
cg17329937_LINC00892	0.000929499	0.000965741	0.541736627	M1	Female	trans
cg10411658_FASTKD3	0.000929501	0.000965742	-0.375294749	M1	Female	trans
cg25399148_API5P2	0.000929505	0.000965745	-0.316590639	M1	Female	trans
cg11884316_CCDC73	0.000929507	0.000965746	-0.551522879	M1	Female	trans
cg15224620_ENSG00000235069	0.00092951	0.000965748	-0.47709916	M1	Female	trans
cg12571007_ANKRD31	0.000929511	0.000965748	-0.301958273	M1	Female	trans
cg16551849_RPL26P31	0.000929511	0.000965748	0.729066602	M1	Female	trans
cg21572730_SPINK7	0.000929513	0.000965749	0.517980368	M1	Female	trans
cg01240662_OR6F1	0.000929514	0.000965749	-0.369499326	M1	Female	trans
cg15741247_ENSG00000225612	0.000929517	0.000965751	-0.423147522	M1	Female	trans
cg13560919_CSNK1G2P1	0.000929522	0.000965755	0.364867877	M1	Female	trans
cg16958927_MTND1P23	0.000929523	0.000965756	-0.353223143	M1	Female	trans
cg27585222_U8	0.000929533	0.000965765	-0.361682725	M1	Female	trans
cg01160724_NTM	0.000929534	0.000965765	-0.801495016	M1	Female	trans
cg16248390_ENSG00000228039	0.000929535	0.000965766	-0.561328878	M1	Female	trans
cg05756029_LINC02004	0.000929538	0.000965768	-0.347478318	M1	Female	trans
cg16426510_SCD	0.000929543	0.000965771	-0.433799709	M1	Female	trans
cg07116010_RFTN1P1	0.000929544	0.000965771	0.619342024	M1	Female	trans
cg11095122_ENSG00000240441	0.000929547	0.000965774	0.43826451	M1	Female	trans
cg17348856_CUBNP3	0.00092955	0.000965776	-0.429737266	M1	Female	trans
cg14691266_ENSG00000236864	0.000929552	0.000965777	-0.448979513	M1	Female	trans
cg09236126_HOXB8	0.000929553	0.000965777	-0.017676427	M1	Female	trans
cg20961650_ENSG00000231858	0.000929554	0.000965778	-0.398849672	M1	Female	trans
cg11761102_LINC00328-2P	0.000929555	0.000965778	-0.634568914	M1	Female	trans
cg17725166_ENSG00000223697	0.000929556	0.000965778	-0.323847261	M1	Female	trans
cg06281241_ENSG00000242324	0.000929557	0.000965778	0.664569914	M1	Female	trans
cg15335251_EMX1	0.000929558	0.000965778	-0.5550046	M1	Female	trans
cg22905012_LINC01839	0.000929562	0.000965781	-0.391909959	M1	Female	trans
cg25318301_GVQW3	0.000929568	0.000965787	0.365209872	M1	Female	trans
cg26987106_ENSG00000225981	0.000929574	0.000965791	-0.44859498	M1	Female	trans
cg02357623_RPL23AP83	0.000929574	0.000965791	-0.454432497	M1	Female	trans
cg09979585_NFIC	0.000929576	0.000965792	-0.396535883	M1	Female	trans
cg14579235_MUC4	0.000929579	0.000965794	-0.589076099	M1	Female	trans
cg27375966_RPL4P3	0.00092958	0.000965794	-0.536506105	M1	Female	trans
cg17818792_ENSG00000240729	0.000929583	0.000965795	-0.369596958	M1	Female	trans
cg03830265_PRDM5	0.000929586	0.000965797	-0.374027412	M1	Female	trans
cg14501357_CISH	0.000929588	0.000965799	0.50767146	M1	Female	trans
cg25147376_ENSG00000200063	0.00092959	0.0009658	0.447231284	M1	Female	trans
cg11056334_LMX1A-AS1	0.000929592	0.000965801	-1.348151773	M1	Female	trans
cg08738570_PLCD3	0.000929595	0.000965803	-0.471868536	M1	Female	trans
cg17129519_LINC01014	0.000929599	0.000965805	-0.450844051	M1	Female	trans
cg22177175_KCNAB1-AS2	0.000929599	0.000965805	-0.374091655	M1	Female	trans
cg00471652_ENSG00000225118	0.000929599	0.000965805	-0.349058005	M1	Female	trans
cg03630864_Y_RNA	0.000929601	0.000965806	-0.554943725	M1	Female	trans
cg11547110_PLA2G12B	0.000929603	0.000965807	-0.425900639	M1	Female	trans
cg26221491_ENSG00000235224	0.000929603	0.000965807	-0.391687755	M1	Female	trans
cg27268520_P4HTM	0.000929606	0.000965809	-0.596877108	M1	Female	trans
cg22806076_NXF3	0.000929609	0.00096581	-0.555158955	M1	Female	trans
cg05521150_IGLC6	0.000929609	0.00096581	0.224258683	M1	Female	trans
cg12012381_NKX3-2	0.000929615	0.000965814	0.476933197	M1	Female	trans
cg07173972_RN7SL797P	0.000929616	0.000965814	0.424214616	M1	Female	trans
cg12475934_HNRNPA1P8	0.000929618	0.000965815	-0.621113577	M1	Female	trans
cg17855264_PHLDA2	0.000929625	0.000965822	-0.472853507	M1	Female	trans
cg12740725_ZNF714	0.000929626	0.000965822	-0.38248522	M1	Female	trans
cg12372706_ZNF423	0.000929627	0.000965822	-0.430285117	M1	Female	trans
cg01231417_TFF1	0.000929629	0.000965823	-0.351005421	M1	Female	trans
cg20985399_TMEM79	0.000929631	0.000965825	-0.521911308	M1	Female	trans
cg22026465_ENSG00000230695	0.000929633	0.000965825	-0.487527316	M1	Female	trans
cg18749990_RNA5SP302	0.000929635	0.000965826	-0.477075463	M1	Female	trans
cg05818000_DENND5A	0.000929635	0.000965826	-0.537503145	M1	Female	trans
cg08823359_ENSG00000205976	0.000929636	0.000965826	0.360711819	M1	Female	trans
cg24164284_SGSM3	0.000929637	0.000965826	-0.382818222	M1	Female	trans
cg19084628_ATXN3L	0.000929638	0.000965826	-0.268306824	M1	Female	trans
cg19263847_CYP2B6	0.000929639	0.000965826	-0.418673055	M1	Female	trans
cg20091620_ENSG00000237756	0.00092964	0.000965826	0.415483727	M1	Female	trans
cg01512132_OMG	0.000929641	0.000965826	-0.310306761	M1	Female	trans
cg14457908_RNU6-613P	0.000929644	0.000965828	-0.480197878	M1	Female	trans
cg25959474_RNU6-1319P	0.000929649	0.000965833	-0.462634305	M1	Female	trans
cg03009464_RBM20	0.000929656	0.000965838	0.336449261	M1	Female	trans
cg08176762_NAT8	0.000929658	0.000965838	-0.487714839	M1	Female	trans
cg13360540_SMC4P1	0.000929664	0.000965838	-0.609609481	M1	Female	trans
cg13360540_PYY3	0.000929664	0.000965838	-0.609609481	M1	Female	trans
cg13360540_ENSG00000225007	0.000929664	0.000965838	-0.609609481	M1	Female	trans
cg13360540_ENSG00000224054	0.000929664	0.000965838	-0.250422648	M1	Female	trans
cg13360540_RNU6-1071P	0.000929664	0.000965838	-0.432664437	M1	Female	trans
cg13360540_RNA5SP366	0.000929664	0.000965838	-0.432664437	M1	Female	trans
cg13360540_RPL17P2	0.000929664	0.000965838	-0.432664437	M1	Female	trans
cg13360540_ENSG00000237083	0.000929664	0.000965838	-0.432664437	M1	Female	trans
cg03910871_RN7SL392P	0.000929666	0.00096584	-0.602114821	M1	Female	trans
cg15067619_OR5H15	0.00092967	0.000965843	0.482333886	M1	Female	trans
cg17013778_RN7SKP44	0.000929672	0.000965843	-0.407360158	M1	Female	trans
cg16905926_PAGE5	0.000929674	0.000965843	0.444354629	M1	Female	trans
cg02639108_LINC01222	0.000929674	0.000965843	0.467789623	M1	Female	trans
cg01821644_ENSG00000241489	0.000929674	0.000965843	-0.389136664	M1	Female	trans
cg11546475_ENSG00000228033	0.000929675	0.000965843	0.446869218	M1	Female	trans
cg00171290_ENSG00000234789	0.000929676	0.000965843	-0.33484209	M1	Female	trans
cg14007128_ADAMTS6	0.00092968	0.000965846	-0.450452521	M1	Female	trans
cg27056165_LSS	0.00092968	0.000965846	0.618455522	M1	Female	trans
cg23221603_ANKLE1	0.000929683	0.000965848	-0.460545303	M1	Female	trans
cg24086565_PPP4R4	0.000929685	0.000965848	-0.486690809	M1	Female	trans
cg08433110_ENSG00000218426	0.000929686	0.000965849	-0.688083293	M1	Female	trans
cg12600174_CLNS1A	0.000929689	0.000965852	0.419641401	M1	Female	trans
cg26307193_TADA3	0.000929692	0.000965854	-0.383816538	M1	Female	trans
cg03910871_GRIN3B	0.000929696	0.000965857	-0.616424106	M1	Female	trans
cg25414709_LGALS17A	0.0009297	0.00096586	0.628627522	M1	Female	trans
cg04048665_RNU6-79P	0.000929703	0.000965861	-0.56291601	M1	Female	trans
cg14781700_RPL23AP17	0.000929704	0.000965861	-0.438412206	M1	Female	trans
cg11646117_SLC9A4	0.000929707	0.000965864	-0.358587655	M1	Female	trans
cg02813813_RNU4-27P	0.000929708	0.000965864	-0.497006272	M1	Female	trans
cg01040630_CD24P1	0.000929709	0.000965864	0.454363827	M1	Female	trans
cg22905012_KCNK3	0.000929712	0.000965865	-0.341224942	M1	Female	trans
cg13920792_ENSG00000234718	0.000929712	0.000965865	-0.283322204	M1	Female	trans
cg20313696_HMGB3	0.000929715	0.000965867	-0.518901876	M1	Female	trans
cg02411429_TBX20	0.000929724	0.000965874	-0.56470028	M1	Female	trans
cg00199007_RLN3	0.000929726	0.000965875	-0.383370192	M1	Female	trans
cg09711028_RNU6-434P	0.000929726	0.000965875	-0.435448863	M1	Female	trans
cg04072177_EVPLL	0.00092973	0.000965878	-0.36675633	M1	Female	trans
cg10972590_MLANA	0.000929732	0.000965878	0.560033594	M1	Female	trans
cg16237565_ENSG00000236425	0.000929733	0.000965878	-0.429328499	M1	Female	trans
cg00879723_OST4	0.000929733	0.000965878	-0.60646917	M1	Female	trans
cg13920792_CCNG1P1	0.000929735	0.000965879	-0.353943929	M1	Female	trans
cg21133255_LRRC32	0.000929735	0.000965879	-0.357985699	M1	Female	trans
cg21834824_EFCAB10	0.000929736	0.000965879	0.485268362	M1	Female	trans
cg16655291_SNRPGP8	0.000929737	0.000965879	-0.512360688	M1	Female	trans
cg13460643_TSBP1-AS1	0.000929739	0.00096588	0.439800294	M1	Female	trans
cg15593298_SNORD32A	0.000929741	0.00096588	0.568690677	M1	Female	trans
cg24326398_RTL8B	0.000929741	0.00096588	-0.536789268	M1	Female	trans
cg27423983_PKD1L2	0.000929748	0.000965885	0.544516343	M1	Female	trans
cg24473292_HEBP1	0.000929748	0.000965885	-0.341548359	M1	Female	trans
cg12594546_GCNT1P3	0.000929751	0.000965888	-0.462338819	M1	Female	trans
cg26329715_RNPS1	0.000929752	0.000965888	-0.401295614	M1	Female	trans
cg09833365_LINC00434	0.000929753	0.000965888	-0.438408477	M1	Female	trans
cg18668020_NDUFA5P4	0.00092976	0.000965895	-0.43846757	M1	Female	trans
cg02680901_GTF3C3	0.000929763	0.000965896	-0.484667891	M1	Female	trans
cg00819121_OR5B12	0.000929767	0.0009659	-0.402614313	M1	Female	trans
cg25699417_GREB1L	0.000929769	0.000965901	-0.333716764	M1	Female	trans
cg15716637_CYP26A1	0.000929771	0.000965901	0.537708783	M1	Female	trans
cg13848429_ENSG00000236425	0.000929771	0.000965901	0.472963722	M1	Female	trans
cg15199987_SYT12	0.000929773	0.000965901	-0.457541722	M1	Female	trans
cg16565409_RNU6-984P	0.000929773	0.000965901	0.463119144	M1	Female	trans
cg05250797_PRSS45P	0.000929775	0.000965903	-0.514586517	M1	Female	trans
cg03820640_ENSG00000227365	0.000929777	0.000965903	0.615362516	M1	Female	trans
cg26876227_RPL37AP8	0.000929779	0.000965904	-0.537985242	M1	Female	trans
cg14748151_RPL7P51	0.000929781	0.000965905	-0.393681402	M1	Female	trans
cg23138560_ZMYND10-AS1	0.000929784	0.000965907	-0.391678843	M1	Female	trans
cg05470459_ENSG00000212149	0.000929784	0.000965907	-0.464543891	M1	Female	trans
cg15593298_AP3M2	0.000929785	0.000965908	0.507513386	M1	Female	trans
cg24433378_CASKP1	0.000929787	0.000965909	-0.477733433	M1	Female	trans
cg10894164_HSPD1P21	0.000929788	0.000965909	-0.462694528	M1	Female	trans
cg15041373_PERP	0.000929792	0.000965911	-0.387623882	M1	Female	trans
cg16113271_Y_RNA	0.000929793	0.000965911	-0.512310501	M1	Female	trans
cg04478428_MACROD2	0.000929794	0.000965912	0.353896369	M1	Female	trans
cg20131013_INTS6-AS1	0.000929795	0.000965912	-0.498513603	M1	Female	trans
cg09767822_TAX1BP3	0.0009298	0.000965915	-0.482297518	M1	Female	trans
cg01086039_ADAM21P1	0.000929801	0.000965915	-0.545237646	M1	Female	trans
cg21737632_AMY1B	0.000929802	0.000965915	0.493172178	M1	Female	trans
cg17458253_TSPEAR-AS2	0.000929802	0.000965915	0.618403457	M1	Female	trans
cg05194316_MIR345	0.000929802	0.000965915	-0.40545082	M1	Female	trans
cg17777432_RNA5SP46	0.000929804	0.000965915	0.262925459	M1	Female	trans
cg17414101_FRK	0.000929807	0.000965915	0.381170619	M1	Female	trans
cg12955111_PLAAT5	0.000929808	0.000965915	-0.554032585	M1	Female	trans
cg06594404_SLC3A2	0.000929808	0.000965915	-0.463145749	M1	Female	trans
cg09627874_FAM83E	0.00092981	0.000965915	-0.40568823	M1	Female	trans
cg13914810_CERS3	0.00092981	0.000965915	0.569571618	M1	Female	trans
cg11459852_ZNF441	0.00092981	0.000965915	0.453168774	M1	Female	trans
cg01503390_TSPEAR-AS2	0.000929811	0.000965915	-0.396364115	M1	Female	trans
cg10241871_GALNS	0.000929813	0.000965915	-0.476609781	M1	Female	trans
cg26517831_CST2	0.000929813	0.000965915	-0.455620853	M1	Female	trans
cg09739816_TSFM	0.000929814	0.000965915	-0.648557737	M1	Female	trans
cg26541248_ENSG00000225005	0.000929814	0.000965915	-0.359958034	M1	Female	trans
cg11110036_ENSG00000231700	0.00092982	0.000965919	-0.476963242	M1	Female	trans
cg03822746_SHKBP1	0.000929821	0.000965919	-0.402697512	M1	Female	trans
cg12571007_XPR1	0.000929823	0.000965919	-0.319893533	M1	Female	trans
cg08598324_MXRA7	0.000929823	0.000965919	-0.331885628	M1	Female	trans
cg24142603_RPS2P55	0.000929824	0.000965919	0.491863162	M1	Female	trans
cg02805689_CLIP4	0.000929825	0.000965919	-0.437376237	M1	Female	trans
cg22882563_ENSG00000226087	0.000929825	0.000965919	-0.381207994	M1	Female	trans
cg01418749_PSG6	0.000929826	0.000965919	-0.444578214	M1	Female	trans
cg09926728_LINC02088	0.000929827	0.000965919	-0.502005659	M1	Female	trans
cg20498175_LINC01941	0.000929828	0.000965919	-0.376398202	M1	Female	trans
cg09339841_SLC38A8	0.000929829	0.000965919	-0.370571396	M1	Female	trans
cg04296540_TAS2R3	0.000929831	0.000965919	0.383491469	M1	Female	trans
cg12710220_OR2B6	0.000929831	0.000965919	-0.367422604	M1	Female	trans
cg11314630_RPL31P28	0.000929833	0.000965919	-0.751303558	M1	Female	trans
cg16520357_TRPC7	0.000929834	0.000965919	-0.270165505	M1	Female	trans
cg14987596_KRT8P15	0.000929834	0.000965919	-0.428019836	M1	Female	trans
cg21668166_S100A15A	0.000929835	0.000965919	-0.314849012	M1	Female	trans
cg07559745_ENSG00000242156	0.000929836	0.000965919	0.540935016	M1	Female	trans
cg13320413_OLR1	0.000929836	0.000965919	-0.474329602	M1	Female	trans
cg12010643_S100A9	0.000929837	0.000965919	-0.472591788	M1	Female	trans
cg20626045_LINC01650	0.000929837	0.000965919	-0.540302735	M1	Female	trans
cg15762175_FATE1	0.000929839	0.000965919	-0.44887454	M1	Female	trans
cg08121165_CEBPG	0.000929839	0.000965919	0.420325559	M1	Female	trans
cg19763463_RIOK2	0.000929842	0.00096592	-0.427955107	M1	Female	trans
cg02953382_DEFB105B	0.000929843	0.00096592	0.529346761	M1	Female	trans
cg02953382_DEFB105A	0.000929843	0.00096592	0.529346761	M1	Female	trans
cg00327072_TTLL8	0.000929844	0.00096592	-0.663243004	M1	Female	trans
cg18720736_LINC00347	0.000929845	0.00096592	-0.280492326	M1	Female	trans
cg21907113_H3-3B	0.000929846	0.00096592	-0.547612261	M1	Female	trans
cg06578832_ENSG00000227687	0.000929848	0.000965922	-0.419707683	M1	Female	trans
cg01975548_GAGE12G	0.000929851	0.000965924	0.171884743	M1	Female	trans
cg23296665_BTAF1	0.000929855	0.000965926	-0.799035597	M1	Female	trans
cg07784793_ENSG00000232411	0.000929857	0.000965926	-0.413985749	M1	Female	trans
cg17847052_MARVELD2	0.000929858	0.000965926	-0.387257755	M1	Female	trans
cg05518022_CDRT1	0.000929858	0.000965926	0.328701666	M1	Female	trans
cg14725631_ENSG00000227706	0.000929859	0.000965926	-0.32498588	M1	Female	trans
cg09977852_ENSG00000227365	0.000929859	0.000965926	0.5452414	M1	Female	trans
cg15920524_CNTN1	0.00092986	0.000965926	-0.564409441	M1	Female	trans
cg13700458_ENSG00000239696	0.00092986	0.000965926	-0.353066399	M1	Female	trans
cg04492287_A4GALT	0.000929866	0.000965931	-0.46565663	M1	Female	trans
cg27521160_RNA5SP479	0.000929873	0.000965938	-0.507231368	M1	Female	trans
cg19360023_WBP1P2	0.000929874	0.000965938	-0.311004067	M1	Female	trans
cg03220912_PEX3	0.000929886	0.000965948	-0.390590547	M1	Female	trans
cg17121694_ENSG00000234017	0.000929887	0.000965948	-0.329143781	M1	Female	trans
cg12652780_RPS19P6	0.000929888	0.000965948	-0.188212128	M1	Female	trans
cg23806703_ZNF91	0.000929892	0.000965951	-0.430072465	M1	Female	trans
cg13656404_LINC02023	0.000929894	0.000965953	-0.476274359	M1	Female	trans
cg24863484_ZBED2	0.000929897	0.000965955	-0.423506413	M1	Female	trans
cg20571761_SAMSN1-AS1	0.000929901	0.000965957	-0.357286293	M1	Female	trans
cg13235976_SLC25A6P2	0.000929902	0.000965957	-0.403229446	M1	Female	trans
cg09377308_LGALS9C	0.000929903	0.000965957	-0.435523339	M1	Female	trans
cg10411658_MINK1	0.000929903	0.000965957	0.397104321	M1	Female	trans
cg26081710_MYT1	0.000929904	0.000965958	-0.382050948	M1	Female	trans
cg17582724_RN7SKP167	0.000929907	0.000965959	0.483689641	M1	Female	trans
cg03825862_SNORA3B	0.000929908	0.000965959	0.436949525	M1	Female	trans
cg22721334_ENSG00000221139	0.000929908	0.000965959	0.601528925	M1	Female	trans
cg07890839_RNA5SP370	0.00092991	0.00096596	0.532787891	M1	Female	trans
cg14501357_WFDC12	0.000929912	0.000965962	-0.550167179	M1	Female	trans
cg06024364_RRN3P4	0.000929913	0.000965962	-0.367287555	M1	Female	trans
cg09158878_ENSG00000224992	0.000929915	0.000965962	0.505646201	M1	Female	trans
cg12426214_TMOD2	0.000929916	0.000965963	-0.348500028	M1	Female	trans
cg03061435_PPIAP62	0.000929917	0.000965963	0.654247202	M1	Female	trans
cg06736785_ENSG00000231324	0.000929919	0.000965964	-0.490746319	M1	Female	trans
cg26863891_SAA3P	0.000929921	0.000965965	-0.434997433	M1	Female	trans
cg19306368_RNU6-770P	0.000929924	0.000965967	0.411582938	M1	Female	trans
cg05485769_NDUFV2	0.000929925	0.000965967	-0.511111441	M1	Female	trans
cg21764190_AGO4	0.000929925	0.000965967	0.46515527	M1	Female	trans
cg05601623_PRSS12	0.000929928	0.000965969	-0.363566731	M1	Female	trans
cg18686576_SNORD94	0.00092993	0.00096597	0.437877826	M1	Female	trans
cg12426214_THRB	0.000929932	0.00096597	-0.335760311	M1	Female	trans
cg10470891_RNU4-50P	0.000929934	0.00096597	-0.45032883	M1	Female	trans
cg27456707_OR1E3	0.000929934	0.00096597	-0.463286491	M1	Female	trans
cg25993932_SNORD116-1	0.000929935	0.000965971	0.535396258	M1	Female	trans
cg26318251_ENSG00000227076	0.000929941	0.000965975	-0.445732329	M1	Female	trans
cg03397923_LINC01553	0.000929941	0.000965975	-0.429812203	M1	Female	trans
cg21760605_ENSG00000225681	0.000929943	0.000965975	0.793324616	M1	Female	trans
cg21426417_ENSG00000237188	0.000929943	0.000965975	-0.415198043	M1	Female	trans
cg16218562_GAPDHP72	0.000929944	0.000965975	-0.463513421	M1	Female	trans
cg19586889_WDR83OS	0.000929946	0.000965977	0.415920946	M1	Female	trans
cg11575912_RNU6-196P	0.000929948	0.000965977	0.542691228	M1	Female	trans
cg03220912_LRRIQ1	0.000929948	0.000965977	-0.405200282	M1	Female	trans
cg15520372_PAPSS2	0.00092995	0.000965977	-0.375465585	M1	Female	trans
cg19331905_TRAV38-1	0.000929954	0.000965981	-0.610387438	M1	Female	trans
cg20511807_DHX35	0.000929956	0.000965982	0.391436393	M1	Female	trans
cg02105346_IFNB1	0.000929958	0.000965983	-0.391405405	M1	Female	trans
cg08678000_BBS5	0.000929959	0.000965983	-0.383110568	M1	Female	trans
cg10411658_LTBR	0.000929961	0.000965984	0.405354073	M1	Female	trans
cg25849727_OR2A12	0.000929962	0.000965985	-0.372239158	M1	Female	trans
cg17063962_ENSG00000180015	0.000929964	0.000965985	-0.374711037	M1	Female	trans
cg09385285_SYTL5	0.000929964	0.000965985	-0.402000641	M1	Female	trans
cg13712952_ACVR1B	0.000929966	0.000965986	0.308040323	M1	Female	trans
cg09107912_MRPL50P1	0.000929968	0.000965987	-0.599023332	M1	Female	trans
cg13701086_UTS2B	0.000929969	0.000965987	-0.371516094	M1	Female	trans
cg16385151_MIR22HG	0.000929972	0.000965989	-0.52297189	M1	Female	trans
cg18480033_KLHL40	0.000929974	0.000965991	-0.271654406	M1	Female	trans
cg21572914_RNU6-29P	0.000929975	0.000965991	-0.481370455	M1	Female	trans
cg10040153_GAPDHP49	0.000929976	0.000965991	-0.441298406	M1	Female	trans
cg09849405_SH3GL1	0.000929977	0.000965991	-0.56619878	M1	Female	trans
cg09623464_GGPS1	0.000929978	0.000965991	-0.46386728	M1	Female	trans
cg20973649_WNT11	0.000929979	0.000965991	-0.451543078	M1	Female	trans
cg09726804_ENSG00000233712	0.00092998	0.000965991	0.498424955	M1	Female	trans
cg04126584_DEPP1	0.000929981	0.000965992	-0.374199925	M1	Female	trans
cg12594546_OCSTAMP	0.000929984	0.000965993	-0.491581529	M1	Female	trans
cg20112827_AP2A1	0.000929987	0.000965995	-0.415874439	M1	Female	trans
cg09490603_RHOD	0.00092999	0.000965998	-0.484352072	M1	Female	trans
cg22103831_OR7C1	0.000929992	0.000965999	-0.526003994	M1	Female	trans
cg00146756_HLA-H	0.000929994	0.000966	-0.469869915	M1	Female	trans
cg04510815_PHLPP1	0.000929996	0.000966001	-0.865011532	M1	Female	trans
cg03751046_TUBAL3	0.00093	0.000966003	-0.457789342	M1	Female	trans
cg12020396_LMNTD1	0.000930001	0.000966003	0.472822678	M1	Female	trans
cg27251155_JAZF1-AS1	0.000930002	0.000966003	-0.645867029	M1	Female	trans
cg02487130_ENSG00000223462	0.000930003	0.000966003	0.487444602	M1	Female	trans
cg01573457_ACSL6	0.000930003	0.000966003	0.463610634	M1	Female	trans
cg11041558_XACT	0.000930003	0.000966003	-0.350239682	M1	Female	trans
cg10452565_HMGN1P7	0.000930005	0.000966004	-0.405302739	M1	Female	trans
cg13814351_PPP1R13L	0.000930006	0.000966004	-0.466959757	M1	Female	trans
cg09391799_Y_RNA	0.000930009	0.000966006	-0.251050619	M1	Female	trans
cg09981313_NTNG2	0.000930009	0.000966006	-0.357034783	M1	Female	trans
cg08018007_ENSG00000242861	0.000930011	0.000966006	-0.480633789	M1	Female	trans
cg18031307_PRR27	0.000930011	0.000966006	0.490485987	M1	Female	trans
cg26898336_ENSG00000235994	0.000930015	0.000966009	0.532800051	M1	Female	trans
cg16507569_ENSG00000236716	0.000930017	0.000966011	-0.415191261	M1	Female	trans
cg01164221_SLC5A4-AS1	0.000930018	0.000966011	-0.565285338	M1	Female	trans
cg19439837_ENSG00000240934	0.000930022	0.000966014	-0.337798673	M1	Female	trans
cg21259115_ENSG00000224789	0.000930024	0.000966014	-0.42765509	M1	Female	trans
cg14401592_ENSG00000229925	0.000930025	0.000966014	-0.331540657	M1	Female	trans
cg26221491_ENSG00000237503	0.000930025	0.000966014	-0.399058381	M1	Female	trans
cg03543861_RNY1P10	0.000930028	0.000966016	-0.408306921	M1	Female	trans
cg26971256_ENSG00000220960	0.00093003	0.000966017	-0.422291219	M1	Female	trans
cg02526838_CATSPER1	0.000930032	0.000966018	-0.573045502	M1	Female	trans
cg26571977_LINC00400	0.000930033	0.000966018	-0.533211978	M1	Female	trans
cg26571977_GPR148	0.000930033	0.000966018	-0.309546235	M1	Female	trans
cg01708411_CALHM6	0.000930034	0.000966018	0.478238409	M1	Female	trans
cg04900782_RPL3P1	0.000930038	0.000966021	-1.328299072	M1	Female	trans
cg10599770_LYG2	0.000930041	0.000966023	0.592966376	M1	Female	trans
cg17952679_SPINT1	0.000930043	0.000966024	-0.439563013	M1	Female	trans
cg17454173_DPRXP1	0.000930045	0.000966025	-0.358975532	M1	Female	trans
cg15159588_GIPC3	0.000930049	0.000966027	-0.358651045	M1	Female	trans
cg01844751_ALDH1A3	0.000930049	0.000966027	-1.328951309	M1	Female	trans
cg24304928_FAM199X	0.00093005	0.000966027	-0.347437149	M1	Female	trans
cg15564211_SLC39A7	0.000930051	0.000966027	-0.526797974	M1	Female	trans
cg23590389_LINC00377	0.000930052	0.000966027	-0.347188978	M1	Female	trans
cg20373393_SHISA2	0.000930052	0.000966027	-0.572773345	M1	Female	trans
cg14999291_RN7SL191P	0.000930054	0.000966028	0.302887104	M1	Female	trans
cg12652780_RNU6-1156P	0.000930055	0.000966028	-0.307956157	M1	Female	trans
cg22491548_PDIA3P2	0.000930056	0.000966029	-0.412849271	M1	Female	trans
cg09929408_PPIAP91	0.000930058	0.00096603	-0.358317694	M1	Female	trans
cg15129653_MTND5P17	0.000930061	0.000966031	-0.502819002	M1	Female	trans
cg25740301_OR6L1P	0.000930061	0.000966031	0.770648418	M1	Female	trans
cg02158090_FUZ	0.000930064	0.000966033	-0.501965123	M1	Female	trans
cg03545635_ENSG00000229196	0.000930068	0.000966036	-0.48895652	M1	Female	trans
cg17818792_OR4K17	0.000930071	0.000966038	0.464104893	M1	Female	trans
cg10666167_MFSD14C	0.000930078	0.000966042	-0.411492371	M1	Female	trans
cg13095300_CAMKK1	0.00093008	0.000966042	-0.596745167	M1	Female	trans
cg10912062_GUCY2EP	0.000930082	0.000966042	-0.291812241	M1	Female	trans
cg10530063_RPL7P59	0.000930082	0.000966042	0.312523583	M1	Female	trans
cg02172724_ZDHHC24	0.000930083	0.000966042	-0.503136681	M1	Female	trans
cg09711028_MIR190B	0.000930083	0.000966042	-0.408417349	M1	Female	trans
cg15505534_FAM47A	0.000930083	0.000966042	-0.509591341	M1	Female	trans
cg14506029_ENSG00000237293	0.000930085	0.000966042	-0.360550759	M1	Female	trans
cg08776711_CNPPD1	0.000930086	0.000966042	-0.445607636	M1	Female	trans
cg07261948_CFL1P7	0.000930086	0.000966042	-0.33293737	M1	Female	trans
cg04667681_LINC01189	0.000930088	0.000966042	-0.454515145	M1	Female	trans
cg09978626_IGLV3-1	0.000930089	0.000966042	-0.303953275	M1	Female	trans
cg12845678_RPS5P8	0.00093009	0.000966042	0.44490651	M1	Female	trans
cg14691886_RAET1E-AS1	0.000930091	0.000966042	-0.394664866	M1	Female	trans
cg20118553_LYPD5	0.000930091	0.000966042	-0.430957842	M1	Female	trans
cg19155518_DTYMK	0.000930091	0.000966042	-0.47438131	M1	Female	trans
cg24427216_ENSG00000225884	0.000930093	0.000966042	0.472432619	M1	Female	trans
cg26268096_TREML4	0.000930095	0.000966042	-0.550950097	M1	Female	trans
cg07715621_GCG	0.000930096	0.000966042	-0.407374055	M1	Female	trans
cg00661998_MANSC1	0.000930096	0.000966042	-0.38720155	M1	Female	trans
cg10301769_OR7E161P	0.000930096	0.000966042	-0.664330066	M1	Female	trans
cg11889058_LINC01717	0.000930096	0.000966042	-0.383628653	M1	Female	trans
cg23328066_SGCEP1	0.000930097	0.000966042	0.373599921	M1	Female	trans
cg17855264_NTN1	0.000930097	0.000966042	-0.491042499	M1	Female	trans
cg16626067_LDLRAP1	0.000930098	0.000966043	-0.535690855	M1	Female	trans
cg19380371_CCR8	0.000930102	0.000966045	-0.435708463	M1	Female	trans
cg15166583_SRPK2	0.000930103	0.000966045	-0.434738503	M1	Female	trans
cg19763463_TRA2B	0.000930104	0.000966045	-0.40410166	M1	Female	trans
cg17181840_MYO1F	0.000930104	0.000966045	0.573333382	M1	Female	trans
cg14450995_RNU6-486P	0.000930108	0.000966049	0.429826072	M1	Female	trans
cg17551891_TBC1D3P1	0.000930111	0.00096605	-0.321059963	M1	Female	trans
cg18770690_UGT2B10	0.000930113	0.000966051	-0.575211308	M1	Female	trans
cg07040604_LINC01364	0.000930116	0.000966053	-0.393483439	M1	Female	trans
cg14821401_BPIFB2	0.000930116	0.000966053	0.277692812	M1	Female	trans
cg09495418_SLC25A5P3	0.000930119	0.000966054	-0.514125635	M1	Female	trans
cg03033996_RNF2P1	0.000930119	0.000966054	-0.469619513	M1	Female	trans
cg00595889_PWWP2B	0.000930122	0.000966056	0.449678196	M1	Female	trans
cg10723869_NSMCE2	0.000930123	0.000966056	-0.694173479	M1	Female	trans
cg08240529_HBZ	0.000930124	0.000966056	-0.518597833	M1	Female	trans
cg11366142_H2ACP2	0.000930125	0.000966056	0.396060743	M1	Female	trans
cg11687389_LINC00649	0.000930131	0.000966061	-0.359598756	M1	Female	trans
cg14429748_ENSG00000232383	0.000930134	0.000966063	-0.371082763	M1	Female	trans
cg15042269_ENSG00000201701	0.000930136	0.000966063	0.597845015	M1	Female	trans
cg00490039_RNU6-72P	0.000930136	0.000966063	-0.551656425	M1	Female	trans
cg07307335_RET	0.000930137	0.000966063	-0.454521684	M1	Female	trans
cg11023174_ENSG00000176515	0.00093014	0.000966066	-0.465949271	M1	Female	trans
cg19526562_ENSG00000201467	0.000930142	0.000966066	-0.588304179	M1	Female	trans
cg13168050_SLN	0.000930142	0.000966066	-0.55838419	M1	Female	trans
cg03460678_LINC00574	0.000930144	0.000966067	-1.635665523	M1	Female	trans
cg24004951_LINC01868	0.000930145	0.000966067	-0.41908836	M1	Female	trans
cg06398883_LILRB2	0.000930145	0.000966067	-0.360728994	M1	Female	trans
cg14014665_PDHA1	0.000930147	0.000966068	0.387400078	M1	Female	trans
cg06770790_IL31	0.000930148	0.000966068	-0.345424697	M1	Female	trans
cg23509665_RPSAP33	0.00093015	0.000966068	-0.207848164	M1	Female	trans
cg14501281_OR1J4	0.000930154	0.000966072	0.338591785	M1	Female	trans
cg18836060_TVP23CP1	0.000930157	0.000966074	-0.281947828	M1	Female	trans
cg20990699_ENSG00000227907	0.000930161	0.000966078	-0.461273888	M1	Female	trans
cg15271066_ENSG00000228953	0.000930167	0.000966082	-0.352147611	M1	Female	trans
cg13045265_ENSG00000227979	0.000930169	0.000966083	-0.326605928	M1	Female	trans
cg14193565_RNU6-1077P	0.000930169	0.000966083	0.319580275	M1	Female	trans
cg23050890_RPL24P7	0.000930171	0.000966084	-0.574907902	M1	Female	trans
cg15700009_SNORD115-4	0.000930172	0.000966084	0.492048948	M1	Female	trans
cg15032844_IGHD3-16	0.000930176	0.000966087	-0.2601415	M1	Female	trans
cg07173972_FPGS	0.000930177	0.000966087	-0.39136877	M1	Female	trans
cg22274117_TOMM22P3	0.000930179	0.000966088	0.507712845	M1	Female	trans
cg26184765_ENSG00000226454	0.00093018	0.000966088	-0.397749566	M1	Female	trans
cg15593298_LINC01354	0.000930183	0.00096609	0.532865395	M1	Female	trans
cg16626067_CCDC181	0.000930186	0.000966093	0.542683162	M1	Female	trans
cg09410841_DDX25	0.000930187	0.000966093	-0.543686109	M1	Female	trans
cg26220323_TDRG1	0.000930188	0.000966093	-0.278076971	M1	Female	trans
cg08296131_DYNLL1	0.000930189	0.000966093	-0.506857042	M1	Female	trans
cg07729440_MTND1P10	0.000930191	0.000966094	-0.503879568	M1	Female	trans
cg22646311_H2AZP3	0.000930192	0.000966094	0.366334086	M1	Female	trans
cg14007128_OR7D2	0.000930193	0.000966095	-0.407525778	M1	Female	trans
cg23073032_PANK1	0.000930197	0.000966097	0.359965432	M1	Female	trans
cg08296131_SUCO	0.000930197	0.000966097	-0.504877464	M1	Female	trans
cg20505445_ENSG00000228477	0.000930199	0.000966098	-0.5371075	M1	Female	trans
cg17372378_ENSG00000226380	0.000930204	0.000966102	-0.449223345	M1	Female	trans
cg18592447_RN7SL156P	0.00093021	0.000966107	0.468240148	M1	Female	trans
cg15185538_SLC25A24P1	0.00093021	0.000966107	-0.676100973	M1	Female	trans
cg06578063_RNA5SP141	0.000930212	0.000966108	-0.467938729	M1	Female	trans
cg13904505_IGLV1-44	0.000930215	0.000966109	0.284699771	M1	Female	trans
cg20527667_ENSG00000229662	0.000930217	0.000966109	-0.462152243	M1	Female	trans
cg20527667_ENSG00000233139	0.000930217	0.000966109	-0.462152243	M1	Female	trans
cg20527667_ENSG00000234792	0.000930217	0.000966109	-0.462152243	M1	Female	trans
cg12594546_CCR6	0.000930219	0.00096611	-0.449720047	M1	Female	trans
cg01093934_LINC01103	0.000930223	0.000966113	-0.40927232	M1	Female	trans
cg01093934_RPL29P28	0.000930223	0.000966113	-0.470806973	M1	Female	trans
cg23209353_FAF1-AS1	0.000930224	0.000966113	-0.400569638	M1	Female	trans
cg22052629_RN7SKP53	0.000930227	0.000966114	-0.532018492	M1	Female	trans
cg17556150_ENSG00000212266	0.000930227	0.000966114	-0.412181036	M1	Female	trans
cg05732089_ENSG00000237444	0.000930228	0.000966114	0.706395757	M1	Female	trans
cg15067619_ENSG00000225191	0.000930231	0.000966116	0.454000807	M1	Female	trans
cg15001930_RAC2	0.000930233	0.000966118	-0.446914162	M1	Female	trans
cg09563940_RN7SL317P	0.000930236	0.000966119	0.528503852	M1	Female	trans
cg01028000_OR52M1	0.000930236	0.000966119	-0.617114012	M1	Female	trans
cg02401524_ENSG00000216519	0.000930238	0.00096612	-0.378721694	M1	Female	trans
cg08380910_SNORD113-3	0.00093024	0.000966121	-0.318583699	M1	Female	trans
cg05813498_AHCYP5	0.000930243	0.000966124	-0.348625629	M1	Female	trans
cg08094235_SLIT1-AS1	0.000930252	0.000966132	0.567806166	M1	Female	trans
cg15702483_RNU6-563P	0.000930255	0.000966133	-0.336289035	M1	Female	trans
cg26592560_DNAJC19P4	0.000930255	0.000966133	-0.521752013	M1	Female	trans
cg14254452_RNU6-984P	0.000930258	0.000966134	0.509347303	M1	Female	trans
cg09627057_KNSTRN	0.000930259	0.000966134	-0.410046527	M1	Female	trans
cg05372113_NAP1L1P3	0.000930262	0.000966137	0.422206574	M1	Female	trans
cg03709234_NOBOX	0.000930268	0.000966141	-0.625924892	M1	Female	trans
cg12420787_CLDN11	0.000930268	0.000966141	-0.276724058	M1	Female	trans
cg12238212_MTND4LP9	0.000930272	0.000966145	-0.49047481	M1	Female	trans
cg05395063_ENSG00000240426	0.000930273	0.000966145	-0.369044149	M1	Female	trans
cg04376709_RPL31P50	0.000930275	0.000966145	-0.366671955	M1	Female	trans
cg02177951_PARPBP	0.000930276	0.000966145	-0.517467779	M1	Female	trans
cg27268520_LINC01098	0.000930276	0.000966145	0.619460278	M1	Female	trans
cg13363608_ENSG00000229225	0.000930277	0.000966145	-0.455200996	M1	Female	trans
cg27015201_ENSG00000214772	0.000930278	0.000966145	-0.474611454	M1	Female	trans
cg16490805_RPL31P63	0.000930279	0.000966145	-0.452969338	M1	Female	trans
cg04539165_GUCY2GP	0.000930284	0.000966147	-0.439095893	M1	Female	trans
cg05584297_GATA3-AS1	0.000930285	0.000966147	-0.286768113	M1	Female	trans
cg15080433_IGKV1D-8	0.000930286	0.000966147	-0.190680539	M1	Female	trans
cg09627874_UQCC3	0.000930286	0.000966147	-0.404461823	M1	Female	trans
cg04478428_ENSG00000231125	0.000930287	0.000966147	0.393654534	M1	Female	trans
cg16328558_SNORD115-19	0.000930288	0.000966147	-0.377618853	M1	Female	trans
cg06781853_ENSG00000217195	0.000930288	0.000966147	-0.466357735	M1	Female	trans
cg22646074_PDGFA	0.000930288	0.000966147	-0.440155057	M1	Female	trans
cg05012125_NCK2	0.000930292	0.00096615	-0.530129606	M1	Female	trans
cg16726234_RN7SL566P	0.000930293	0.00096615	-0.385876487	M1	Female	trans
cg09562938_TMEM117	0.000930298	0.000966152	-0.42844437	M1	Female	trans
cg27056165_GPAA1	0.000930298	0.000966152	0.666498874	M1	Female	trans
cg19412031_EEPD1	0.000930298	0.000966152	-0.419796513	M1	Female	trans
cg13027965_RPL23AP89	0.000930298	0.000966152	-0.608560433	M1	Female	trans
cg06491827_KLHL24	0.0009303	0.000966153	-0.531548099	M1	Female	trans
cg24673875_ENSG00000227004	0.000930301	0.000966153	-0.433606179	M1	Female	trans
cg12186981_CSP1	0.000930308	0.00096616	-0.359656013	M1	Female	trans
cg23160136_LINC00106	0.00093031	0.000966161	-0.460532233	M1	Female	trans
cg16899501_RAD50	0.000930313	0.000966162	-0.340659301	M1	Female	trans
cg14550076_LECT2	0.000930314	0.000966162	-0.414860849	M1	Female	trans
cg06162644_NPC2	0.000930316	0.000966164	0.537805114	M1	Female	trans
cg02001279_ENSG00000230882	0.000930317	0.000966164	-0.360887342	M1	Female	trans
cg26329715_MAN2B1	0.000930318	0.000966164	-0.392528895	M1	Female	trans
cg16252448_KRTAP1-5	0.000930319	0.000966164	-0.38641853	M1	Female	trans
cg16409707_ENSG00000213302	0.00093032	0.000966164	0.387541132	M1	Female	trans
cg14583312_RGR	0.000930324	0.000966167	0.3856877	M1	Female	trans
cg17509836_FAM90A1	0.000930324	0.000966167	-0.377930815	M1	Female	trans
cg12008478_TGM1	0.000930326	0.000966167	-0.413067767	M1	Female	trans
cg06322601_BAD	0.000930326	0.000966167	-0.349159243	M1	Female	trans
cg12939989_KRT8P7	0.000930327	0.000966167	-0.429737304	M1	Female	trans
cg25479848_BRDT	0.00093033	0.000966169	-0.470506788	M1	Female	trans
cg12150994_DHRS7C	0.000930331	0.000966169	-0.292942165	M1	Female	trans
cg12878716_SKP1P3	0.000930335	0.000966171	0.550642129	M1	Female	trans
cg10668982_TBC1D26	0.000930335	0.000966171	-0.424400034	M1	Female	trans
cg23806703_ZNF440	0.000930336	0.000966171	-0.434631679	M1	Female	trans
cg08069675_IRF2BPL	0.000930339	0.000966172	-0.410074525	M1	Female	trans
cg03005781_ENSG00000235609	0.000930339	0.000966172	-0.307615958	M1	Female	trans
cg12397254_MAGEA8	0.000930341	0.000966174	-0.394241858	M1	Female	trans
cg15067619_TYRP1	0.000930344	0.000966175	0.363136696	M1	Female	trans
cg00748431_TMEFF1	0.000930345	0.000966175	-0.418194017	M1	Female	trans
cg17202948_BRINP2	0.000930349	0.000966175	0.509709214	M1	Female	trans
cg18892128_OTP	0.000930349	0.000966175	0.288198578	M1	Female	trans
cg03113878_RNU6-893P	0.00093035	0.000966175	0.330125513	M1	Female	trans
cg20341836_GPAA1P2	0.00093035	0.000966175	0.328443071	M1	Female	trans
cg13073629_ENSG00000236504	0.000930351	0.000966175	-0.377853694	M1	Female	trans
cg18867202_ENSG00000226286	0.000930354	0.000966175	-0.402599711	M1	Female	trans
cg17159699_ENSG00000215835	0.000930355	0.000966175	-0.379955017	M1	Female	trans
cg04208996_DAB2IP	0.000930356	0.000966175	0.486834759	M1	Female	trans
cg16222773_ZNF398	0.000930358	0.000966175	-0.386683933	M1	Female	trans
cg23291158_ACP3	0.000930358	0.000966175	-0.409058991	M1	Female	trans
cg23634134_TMLHE-AS1	0.000930362	0.000966175	0.53804857	M1	Female	trans
cg11382963_TSKU	0.000930363	0.000966175	-0.46605229	M1	Female	trans
cg20825109_OR6C66P	0.000930364	0.000966175	-0.517118114	M1	Female	trans
cg10429221_ENSG00000220105	0.000930366	0.000966175	-0.402237512	M1	Female	trans
cg24894229_DIS3L2P1	0.000930366	0.000966175	-0.37334618	M1	Female	trans
cg11478335_LINC01615	0.000930367	0.000966175	-0.351245256	M1	Female	trans
cg20059492_C4B	0.000930367	0.000966175	0.53196778	M1	Female	trans
cg10411658_APOBEC4	0.000930368	0.000966175	-0.397654711	M1	Female	trans
cg20951194_TUBB6	0.000930373	0.000966175	0.474046576	M1	Female	trans
cg25578798_MIR625	0.000930373	0.000966175	-0.308014425	M1	Female	trans
cg26250747_RN7SL842P	0.000930376	0.000966175	0.600535407	M1	Female	trans
cg15940161_ENSG00000233739	0.000930377	0.000966175	0.572140979	M1	Female	trans
cg04783966_ENSG00000228757	0.000930378	0.000966175	0.354063082	M1	Female	trans
cg06322601_CD151	0.000930379	0.000966175	-0.360744646	M1	Female	trans
cg19303748_TMBIM1	0.000930379	0.000966175	-0.466969949	M1	Female	trans
cg23629032_CAV3	0.00093038	0.000966175	-0.643455663	M1	Female	trans
cg03771702_SSTR1	0.000930382	0.000966175	-0.459961572	M1	Female	trans
cg18343923_TNFSF8	0.000930383	0.000966175	-0.47319575	M1	Female	trans
cg06760305_BRINP2	0.000930383	0.000966175	0.489902573	M1	Female	trans
cg12243172_ALDOAP1	0.000930383	0.000966175	0.524880454	M1	Female	trans
cg21517812_ENSG00000229625	0.000930383	0.000966175	-0.458282525	M1	Female	trans
cg25841491_RNA5SP274	0.000930385	0.000966175	-0.34662647	M1	Female	trans
cg25055946_MTND2P4	0.000930386	0.000966175	-0.327063218	M1	Female	trans
cg25055946_SSX7	0.000930386	0.000966175	-0.451430535	M1	Female	trans
cg25055946_ENSG00000230153	0.000930386	0.000966175	-0.504413718	M1	Female	trans
cg25055946_ENSG00000232409	0.000930386	0.000966175	-0.327063218	M1	Female	trans
cg25055946_HNRNPA3P14	0.000930386	0.000966175	-0.562278231	M1	Female	trans
cg25055946_RNA5SP183	0.000930386	0.000966175	-0.562278231	M1	Female	trans
cg25055946_OR2U1P	0.000930386	0.000966175	-0.562278231	M1	Female	trans
cg25055946_DEFA5	0.000930386	0.000966175	-0.562278231	M1	Female	trans
cg25055946_SNORD3H	0.000930386	0.000966175	-0.562278231	M1	Female	trans
cg25055946_POM121L13P	0.000930386	0.000966175	-0.562278231	M1	Female	trans
cg25055946_RNU6-845P	0.000930386	0.000966175	-0.562278231	M1	Female	trans
cg25055946_BMP6P1	0.000930386	0.000966175	-0.562278231	M1	Female	trans
cg25055946_SHOX	0.000930386	0.000966175	-0.562278231	M1	Female	trans
cg25055946_ENSG00000223344	0.000930386	0.000966175	-0.562278231	M1	Female	trans
cg25055946_KPNB1P1	0.000930386	0.000966175	-0.562278231	M1	Female	trans
cg10363569_LINC00887	0.000930389	0.000966177	0.466824691	M1	Female	trans
cg24622985_RNU6-851P	0.000930391	0.000966177	0.526222686	M1	Female	trans
cg04395593_SDC1	0.000930391	0.000966177	-0.553547365	M1	Female	trans
cg20313696_TAF11	0.000930392	0.000966177	-0.470177332	M1	Female	trans
cg25184805_ANAPC10P1	0.000930393	0.000966177	-0.362555416	M1	Female	trans
cg23522611_TRAJ57	0.000930394	0.000966178	0.601250953	M1	Female	trans
cg15724534_TRPC7	0.000930399	0.000966182	-0.273033748	M1	Female	trans
cg03910065_PRPH	0.0009304	0.000966182	0.295756407	M1	Female	trans
cg25748887_LCE3D	0.000930403	0.000966184	0.560727461	M1	Female	trans
cg10279395_SPSB4	0.000930405	0.000966185	-0.454754209	M1	Female	trans
cg13235976_ENSG00000213939	0.000930407	0.000966186	-0.394609769	M1	Female	trans
cg11308394_RNU6-1025P	0.000930408	0.000966186	-0.434171924	M1	Female	trans
cg04924345_ZRANB2-AS2	0.000930419	0.000966195	-0.493446377	M1	Female	trans
cg06060135_PAFAH1B2P1	0.000930419	0.000966195	-0.57780946	M1	Female	trans
cg14120340_CCDC96	0.00093042	0.000966195	-0.523522303	M1	Female	trans
cg01665243_ENSG00000223859	0.000930421	0.000966195	0.323780326	M1	Female	trans
cg26676405_LINC01941	0.000930421	0.000966195	-0.333863483	M1	Female	trans
cg05085886_BCRP3	0.000930423	0.000966196	0.320084758	M1	Female	trans
cg07110659_ENSG00000225979	0.000930424	0.000966196	-0.789256139	M1	Female	trans
cg02350090_ELOCP26	0.000930426	0.000966196	0.453819061	M1	Female	trans
cg11858641_RTL8A	0.000930426	0.000966196	0.397130645	M1	Female	trans
cg25530761_PRORSD1P	0.000930427	0.000966196	-0.485976281	M1	Female	trans
cg22375104_RIPPLY2	0.000930427	0.000966196	-0.487171822	M1	Female	trans
cg07472332_PDCD11	0.000930428	0.000966196	0.357891264	M1	Female	trans
cg01300016_SNRPGP8	0.00093043	0.000966197	-0.499322709	M1	Female	trans
cg11360606_PSMG4	0.000930436	0.000966202	-0.407021947	M1	Female	trans
cg09018722_MIR181A1	0.000930437	0.000966202	-0.4609782	M1	Female	trans
cg10516613_CHCHD4P4	0.00093044	0.000966205	-0.378404662	M1	Female	trans
cg07814260_LHX3	0.000930444	0.000966208	-0.986002161	M1	Female	trans
cg12279294_OR4K13	0.000930455	0.000966218	0.501847054	M1	Female	trans
cg11156873_EFNB1	0.000930457	0.00096622	-0.359818996	M1	Female	trans
cg12148898_U3	0.00093046	0.000966221	0.345370765	M1	Female	trans
cg20215212_SLC35D3	0.00093046	0.000966221	0.465381793	M1	Female	trans
cg13410674_LINC02471	0.000930461	0.000966221	-0.313103692	M1	Female	trans
cg20150659_RNF17	0.000930464	0.000966223	-0.628688229	M1	Female	trans
cg19506623_IGKV3D-20	0.000930465	0.000966223	-0.176838743	M1	Female	trans
cg20041670_Y_RNA	0.000930469	0.000966226	0.460859522	M1	Female	trans
cg14692781_RPS28P5	0.00093047	0.000966226	-0.454232093	M1	Female	trans
cg25481838_MISP3	0.000930473	0.000966229	-0.417776119	M1	Female	trans
cg20733879_TPTE2P4	0.000930475	0.000966229	-0.386843585	M1	Female	trans
cg10733123_OR10V1	0.000930475	0.000966229	0.462850436	M1	Female	trans
cg22961457_TSPAN9	0.000930475	0.000966229	-0.540761503	M1	Female	trans
cg10797095_PTPN23	0.000930478	0.000966229	-0.465629762	M1	Female	trans
cg13397738_RN7SL107P	0.000930478	0.000966229	0.543531235	M1	Female	trans
cg04198854_ENSG00000212458	0.000930481	0.00096623	-0.339596067	M1	Female	trans
cg05166317_ENSG00000234805	0.000930481	0.00096623	-0.46069504	M1	Female	trans
cg19378640_OBP2A	0.000930482	0.00096623	0.384410555	M1	Female	trans
cg09704003_ENSG00000197476	0.000930485	0.000966233	-0.328684924	M1	Female	trans
cg05154833_ENSG00000223754	0.000930492	0.000966239	-0.365344227	M1	Female	trans
cg26340737_ENSG00000235713	0.000930494	0.00096624	0.489768669	M1	Female	trans
cg12552823_FNDC8	0.000930497	0.000966242	0.368770753	M1	Female	trans
cg16846991_DLEC1P1	0.000930498	0.000966242	-0.360565818	M1	Female	trans
cg26307193_SPSB2	0.000930498	0.000966242	-0.363652154	M1	Female	trans
cg15197135_RNY4P34	0.0009305	0.000966242	-0.355453511	M1	Female	trans
cg14227773_RPS2P6	0.000930502	0.000966242	-0.460736607	M1	Female	trans
cg18480033_SAPCD2	0.000930503	0.000966242	-0.330710352	M1	Female	trans
cg04431059_CCL26	0.000930503	0.000966242	-0.46281989	M1	Female	trans
cg20619991_TBC1D3P1	0.000930503	0.000966242	-0.363853922	M1	Female	trans
cg08976646_ENSG00000237293	0.000930506	0.000966245	-0.384848452	M1	Female	trans
cg21211664_MTND6P32	0.000930513	0.000966251	0.453274508	M1	Female	trans
cg07512343_TMEM161BP1	0.000930515	0.000966252	-0.413287512	M1	Female	trans
cg12659158_CNN2P8	0.000930518	0.000966254	-0.208590288	M1	Female	trans
cg25880954_PRSS29P	0.000930529	0.000966264	-0.360916797	M1	Female	trans
cg11718675_RN7SKP72	0.00093053	0.000966264	-0.243258456	M1	Female	trans
cg15405368_ENSG00000083622	0.000930531	0.000966264	0.417003147	M1	Female	trans
cg08131310_NKAIN1	0.000930531	0.000966264	-0.370964112	M1	Female	trans
cg19111078_NINJ2	0.00093054	0.000966272	-0.369473015	M1	Female	trans
cg09632976_ENSG00000239291	0.000930543	0.000966274	-0.388745724	M1	Female	trans
cg08431447_ENSG00000234352	0.000930543	0.000966274	-0.455647807	M1	Female	trans
cg12102235_LGALS17A	0.000930545	0.000966274	-0.560348454	M1	Female	trans
cg18580274_HS3ST1	0.000930546	0.000966274	-0.432257109	M1	Female	trans
cg09640764_CELA3B	0.000930547	0.000966275	-0.291390787	M1	Female	trans
cg06022607_KRT7	0.000930548	0.000966275	0.492536476	M1	Female	trans
cg24024505_ENSG00000228033	0.000930555	0.000966281	-0.382091051	M1	Female	trans
cg01895649_QSOX1	0.000930557	0.000966282	-0.488261698	M1	Female	trans
cg11791922_CDC42P1	0.000930559	0.000966283	-0.367289437	M1	Female	trans
cg14421548_SMPD5	0.00093056	0.000966283	0.545681222	M1	Female	trans
cg11041558_STARD13-AS	0.000930561	0.000966284	-0.370992368	M1	Female	trans
cg12858518_SLC25A47	0.000930562	0.000966284	-0.387712604	M1	Female	trans
cg16593845_CYP4F30P	0.000930563	0.000966284	-0.383182197	M1	Female	trans
cg07346595_LGALSL-DT	0.000930565	0.000966285	-0.367707321	M1	Female	trans
cg15447610_OPN1LW	0.000930567	0.000966286	-0.59402855	M1	Female	trans
cg21863998_B4GALNT2	0.00093057	0.000966289	-0.382127951	M1	Female	trans
cg16964439_SATB1-AS1	0.000930571	0.000966289	-0.36580911	M1	Female	trans
cg09926728_PHEX-AS1	0.000930572	0.000966289	-0.485382833	M1	Female	trans
cg04168675_RNU6-785P	0.000930573	0.000966289	-0.542188988	M1	Female	trans
cg07212563_CYP2A7P1	0.000930574	0.000966289	-0.376984847	M1	Female	trans
cg23170280_PPP4R1	0.000930576	0.00096629	-0.483313972	M1	Female	trans
cg18492194_ENSG00000233674	0.000930578	0.000966291	0.59989147	M1	Female	trans
cg25713370_ENSG00000237390	0.000930579	0.000966292	-0.624117571	M1	Female	trans
cg14335687_ENSG00000213557	0.000930581	0.000966292	-0.357980832	M1	Female	trans
cg05845093_SULT1C4	0.000930582	0.000966292	-0.358637014	M1	Female	trans
cg09007239_MRPL35P3	0.000930582	0.000966292	-0.381054887	M1	Female	trans
cg25699417_MIR549A	0.000930586	0.000966293	-0.346026193	M1	Female	trans
cg16027775_IFNK	0.000930587	0.000966293	0.327556646	M1	Female	trans
cg05292018_HS6ST2-AS1	0.000930587	0.000966293	-0.418982548	M1	Female	trans
cg07517893_COL1A1	0.000930588	0.000966293	-0.308287223	M1	Female	trans
cg16599577_LINC01936	0.00093059	0.000966295	-0.612555727	M1	Female	trans
cg06434499_ADAMTS6	0.000930592	0.000966296	0.50140396	M1	Female	trans
cg25146597_ENSG00000201592	0.000930596	0.000966299	0.596248724	M1	Female	trans
cg11284281_RPL13AP12	0.000930599	0.000966301	-0.73064032	M1	Female	trans
cg08880327_BCL10	0.0009306	0.000966301	-0.336739367	M1	Female	trans
cg14185541_GAPDHP71	0.000930603	0.000966301	0.407463524	M1	Female	trans
cg12600174_SLC35A5	0.000930604	0.000966301	0.403529227	M1	Female	trans
cg24639178_ENSG00000236773	0.000930604	0.000966301	-0.331203373	M1	Female	trans
cg15016771_TMEM151B	0.000930604	0.000966301	0.744729647	M1	Female	trans
cg22374940_HSPB1	0.000930605	0.000966301	-0.486347729	M1	Female	trans
cg26320152_IRF2BPL	0.000930605	0.000966301	0.386797401	M1	Female	trans
cg18626958_SLC2A3	0.000930606	0.000966301	-0.479853324	M1	Female	trans
cg23817672_MIR549A	0.000930609	0.000966303	-0.387959704	M1	Female	trans
cg21660683_TRAJ58	0.000930614	0.000966303	-0.583564902	M1	Female	trans
cg11013060_TBC1D22B	0.000930614	0.000966303	-0.482277085	M1	Female	trans
cg07040604_PTPN13	0.000930615	0.000966303	-0.407267845	M1	Female	trans
cg02105346_FAM47A	0.000930616	0.000966303	-0.397820022	M1	Female	trans
cg15166583_ZNF283	0.000930617	0.000966303	-0.435262136	M1	Female	trans
cg20825109_SLC44A1	0.000930622	0.000966303	-0.412316131	M1	Female	trans
cg22134139_LPCAT2BP	0.000930624	0.000966303	-0.35938647	M1	Female	trans
cg22134139_RN7SKP212	0.000930624	0.000966303	-0.196207435	M1	Female	trans
cg22134139_RN7SL564P	0.000930624	0.000966303	-0.214774495	M1	Female	trans
cg22134139_OR2A41P	0.000930624	0.000966303	-0.39241487	M1	Female	trans
cg22134139_ASB10	0.000930624	0.000966303	-0.39241487	M1	Female	trans
cg22134139_LINC00408	0.000930624	0.000966303	-0.437431281	M1	Female	trans
cg22134139_ENSG00000216913	0.000930624	0.000966303	-0.437431281	M1	Female	trans
cg22134139_RN7SKP94	0.000930624	0.000966303	-0.030590418	M1	Female	trans
cg22134139_ENSG00000225598	0.000930624	0.000966303	-0.310462624	M1	Female	trans
cg22134139_RNU6-1151P	0.000930624	0.000966303	-0.146780083	M1	Female	trans
cg15969804_ENSG00000232710	0.000930625	0.000966303	-0.451602646	M1	Female	trans
cg10836755_ENSG00000231496	0.000930626	0.000966303	-0.397125483	M1	Female	trans
cg09081941_ST18	0.000930629	0.000966305	-0.596633744	M1	Female	trans
cg18362486_H2AP	0.00093063	0.000966305	-0.36100755	M1	Female	trans
cg04750027_PDGFRA	0.000930631	0.000966305	-0.39345948	M1	Female	trans
cg10515528_H3P32	0.000930631	0.000966305	-0.499294077	M1	Female	trans
cg12793111_RNA5SP516	0.000930633	0.000966306	-0.394288688	M1	Female	trans
cg03220912_RN7SL205P	0.000930637	0.000966309	-0.176754905	M1	Female	trans
cg09693106_MIR766	0.000930639	0.00096631	-0.367908285	M1	Female	trans
cg18580450_EME2	0.000930643	0.000966314	-0.364339374	M1	Female	trans
cg23155884_LINC01780	0.000930647	0.000966315	-0.375690635	M1	Female	trans
cg19526562_LINC02649	0.000930647	0.000966315	-0.614683524	M1	Female	trans
cg25010677_CFL1P7	0.000930647	0.000966315	-0.354962606	M1	Female	trans
cg26586804_ENSG00000238764	0.000930648	0.000966315	-0.400752777	M1	Female	trans
cg00804694_RPS2P7	0.000930649	0.000966315	0.542147341	M1	Female	trans
cg14203970_TPP1	0.000930651	0.000966316	-0.322745453	M1	Female	trans
cg14940831_SNRPGP8	0.000930652	0.000966316	-0.572719812	M1	Female	trans
cg03277550_MYCT1	0.000930652	0.000966316	0.441435588	M1	Female	trans
cg05874519_ENSG00000225559	0.000930653	0.000966316	-0.275510638	M1	Female	trans
cg02680901_TMEM47	0.000930654	0.000966316	-0.470906317	M1	Female	trans
cg22702814_PPAT	0.000930655	0.000966316	-0.349593495	M1	Female	trans
cg00819121_DEFA10P	0.000930657	0.000966317	-0.381747617	M1	Female	trans
cg00199007_ZNF221	0.000930659	0.000966318	0.402704012	M1	Female	trans
cg07900617_ACTBP7	0.00093066	0.000966318	-0.553236239	M1	Female	trans
cg08493356_RN7SL12P	0.000930661	0.000966318	0.414448436	M1	Female	trans
cg09981313_ENSG00000225018	0.000930663	0.000966319	-0.315845659	M1	Female	trans
cg08268925_HYLS1	0.000930664	0.000966319	-0.399438455	M1	Female	trans
cg05619116_SCN11A	0.000930673	0.000966328	0.392214399	M1	Female	trans
cg22402121_ABCA10	0.000930677	0.000966331	-0.378331483	M1	Female	trans
cg07420083_FBLN1	0.000930677	0.000966331	-0.399917797	M1	Female	trans
cg11637648_NTRK1	0.000930679	0.000966332	-0.450377706	M1	Female	trans
cg03622040_ZNF877P	0.000930684	0.000966334	-0.400516311	M1	Female	trans
cg02172724_ARHGEF40	0.000930684	0.000966334	-0.50782328	M1	Female	trans
cg02902649_RPL12P20	0.000930686	0.000966334	-0.444415106	M1	Female	trans
cg20825109_ZNF484	0.000930687	0.000966334	-0.434950564	M1	Female	trans
cg05445227_RNU6-777P	0.000930688	0.000966334	-0.512754326	M1	Female	trans
cg02440268_RNU4-85P	0.000930688	0.000966334	-0.399219732	M1	Female	trans
cg21886864_HBE1	0.00093069	0.000966335	-0.050696009	M1	Female	trans
cg13868026_ENSG00000233064	0.000930691	0.000966335	-0.602586863	M1	Female	trans
cg24512138_RPL5P16	0.000930692	0.000966336	0.458277241	M1	Female	trans
cg13916080_ACTBP7	0.000930695	0.000966338	-0.566215187	M1	Female	trans
cg24232370_ID4	0.000930699	0.000966341	-0.562018469	M1	Female	trans
cg12878716_TTLL12	0.000930701	0.000966342	-0.709254771	M1	Female	trans
cg13611088_UNC119	0.000930704	0.000966344	-0.676226013	M1	Female	trans
cg12192529_PLP1	0.000930705	0.000966344	0.644935127	M1	Female	trans
cg23817672_MIR301B	0.000930707	0.000966345	-0.467136348	M1	Female	trans
cg11270687_DHH	0.000930709	0.000966346	-0.56087154	M1	Female	trans
cg26474203_RPS12P5	0.000930713	0.00096635	-0.532257967	M1	Female	trans
cg07099009_NDUFB5P2	0.000930714	0.00096635	-0.449317871	M1	Female	trans
cg14743534_NOC4L	0.000930715	0.00096635	-0.421550165	M1	Female	trans
cg03211192_SSBL3P1	0.000930715	0.00096635	0.486514532	M1	Female	trans
cg02372001_ENSG00000227034	0.000930716	0.00096635	-0.356605085	M1	Female	trans
cg22635676_IGLV3-12	0.000930719	0.000966351	0.553582338	M1	Female	trans
cg09454179_RPS12P18	0.00093072	0.000966352	-0.519673414	M1	Female	trans
cg19777818_EEF1A1P1	0.000930721	0.000966352	-0.558533182	M1	Female	trans
cg10973043_NDUFB11P1	0.000930723	0.000966353	-0.328563992	M1	Female	trans
cg06880767_TTLL12	0.000930723	0.000966353	-0.415268387	M1	Female	trans
cg19478400_ENSG00000225555	0.000930726	0.000966354	-0.396823247	M1	Female	trans
cg14460663_TFR2	0.000930727	0.000966354	0.408068917	M1	Female	trans
cg10905987_KRTAP10-2	0.000930729	0.000966355	-0.298780703	M1	Female	trans
cg16006105_COX6CP13	0.000930731	0.000966355	-0.34275885	M1	Female	trans
cg04465052_TH	0.000930731	0.000966355	-0.523265648	M1	Female	trans
cg23484980_ATP5MC1P3	0.000930731	0.000966355	0.39157694	M1	Female	trans
cg24587400_RNU6-524P	0.000930732	0.000966355	-0.323876385	M1	Female	trans
cg23775119_SNORD18B	0.000930733	0.000966355	-0.587021501	M1	Female	trans
cg24740576_PCDHB9	0.000930737	0.000966358	-0.347831521	M1	Female	trans
cg10533599_ENSG00000230343	0.000930738	0.000966359	-0.429708632	M1	Female	trans
cg15122841_RN7SL34P	0.00093074	0.00096636	-0.281993322	M1	Female	trans
cg15551646_PLCXD2-AS1	0.000930742	0.000966361	-0.381249916	M1	Female	trans
cg04667681_RNA5SP475	0.000930745	0.000966363	-0.312385099	M1	Female	trans
cg00272992_PIMREGP3	0.000930746	0.000966363	-1.610037881	M1	Female	trans
cg03283042_LINC00903	0.000930755	0.00096637	-0.387848609	M1	Female	trans
cg10318621_ME2P1	0.000930755	0.00096637	-0.357611925	M1	Female	trans
cg17709804_RRNAD1	0.000930756	0.00096637	-0.436238212	M1	Female	trans
cg24201741_RNU6-1316P	0.000930758	0.00096637	-0.438354048	M1	Female	trans
cg03763624_LINC01799	0.000930758	0.00096637	-0.390573721	M1	Female	trans
cg24603464_ENSG00000201666	0.00093076	0.000966371	0.382603966	M1	Female	trans
cg08681877_CCR10	0.000930762	0.000966372	-0.361330431	M1	Female	trans
cg09704003_LINC02671	0.000930763	0.000966372	-0.258016575	M1	Female	trans
cg07919744_RPS19P7	0.000930765	0.000966373	-0.391702433	M1	Female	trans
cg08832851_ENSG00000227365	0.000930768	0.000966375	0.603721143	M1	Female	trans
cg20369573_RNU6-474P	0.00093077	0.000966375	-0.286702985	M1	Female	trans
cg25276700_CCDC168	0.00093077	0.000966375	-0.52921828	M1	Female	trans
cg26072634_RPL10P1	0.00093077	0.000966375	-0.244866486	M1	Female	trans
cg03453232_CLEC1A	0.000930771	0.000966375	-0.412222827	M1	Female	trans
cg00729860_KLHL40	0.000930773	0.000966376	-0.442458	M1	Female	trans
cg05649427_CTXN1	0.000930778	0.00096638	-0.304586181	M1	Female	trans
cg16975684_LINC01424	0.000930779	0.00096638	-0.440596828	M1	Female	trans
cg13926358_TAS1R3	0.000930782	0.00096638	-0.442847518	M1	Female	trans
cg15817224_EPB41L3	0.000930782	0.00096638	-0.375678561	M1	Female	trans
cg22719314_SNORA63B	0.000930782	0.00096638	-0.433310057	M1	Female	trans
cg15175351_LINC01001	0.000930784	0.000966381	-0.424058842	M1	Female	trans
cg09215601_CYP51A1	0.000930785	0.000966382	-0.483291967	M1	Female	trans
cg13935206_TP73-AS2	0.000930787	0.000966382	-0.338291558	M1	Female	trans
cg18185391_ENSG00000231678	0.000930789	0.000966383	-0.40794114	M1	Female	trans
cg19732057_TRPV5	0.00093079	0.000966383	-0.399668969	M1	Female	trans
cg15532012_OR6W1P	0.000930791	0.000966383	-0.410900359	M1	Female	trans
cg18459152_RPL23AP80	0.000930791	0.000966383	-0.441092455	M1	Female	trans
cg13871921_ANKRD20A11P	0.000930795	0.000966384	-0.632330776	M1	Female	trans
cg20337110_SLC12A9	0.000930795	0.000966384	0.712016612	M1	Female	trans
cg08555594_NF1P5	0.000930795	0.000966384	-0.581648065	M1	Female	trans
cg23806703_ADO	0.000930799	0.000966387	-0.421703981	M1	Female	trans
cg19039925_TRIM53AP	0.000930801	0.000966387	-0.463622511	M1	Female	trans
cg19039925_TRIM53BP	0.000930801	0.000966387	-0.135425582	M1	Female	trans
cg00108210_LINC00205	0.000930802	0.000966387	-0.424103744	M1	Female	trans
cg16271481_LRRC37B	0.000930805	0.000966387	-0.325740795	M1	Female	trans
cg26822175_ANKRD63	0.000930806	0.000966387	-0.290332432	M1	Female	trans
cg20973649_NPY	0.000930807	0.000966387	-0.341410254	M1	Female	trans
cg19543269_RNU6-257P	0.000930808	0.000966387	0.455074847	M1	Female	trans
cg10390473_ADCY7	0.000930808	0.000966387	0.42292657	M1	Female	trans
cg04296540_CENPCP1	0.000930809	0.000966387	0.40116277	M1	Female	trans
cg08121165_ARL4A	0.000930809	0.000966387	0.419914813	M1	Female	trans
cg18087761_CWC27	0.000930809	0.000966387	-0.427284186	M1	Female	trans
cg24399122_CTC-338M12.4	0.00093081	0.000966387	-0.471634404	M1	Female	trans
cg13895650_IRX4	0.000930812	0.000966388	-0.421122472	M1	Female	trans
cg11208672_CHCHD4P4	0.000930814	0.00096639	-0.373751269	M1	Female	trans
cg11882358_MIR1976	0.000930815	0.00096639	-0.283676529	M1	Female	trans
cg05803296_NXPE1	0.000930816	0.00096639	-0.499054893	M1	Female	trans
cg08418352_PTMAP3	0.000930818	0.000966392	-0.427670647	M1	Female	trans
cg25037011_RNU6-1099P	0.000930821	0.000966392	0.45015407	M1	Female	trans
cg00419213_TAS1R1	0.000930822	0.000966392	0.364700474	M1	Female	trans
cg07825114_ENSG00000237061	0.000930822	0.000966392	0.354437866	M1	Female	trans
cg08188698_RNU6-641P	0.000930823	0.000966393	-0.550823176	M1	Female	trans
cg15276594_RPL10P2	0.000930824	0.000966393	-0.40553584	M1	Female	trans
cg19412031_RNA5SP53	0.000930826	0.000966393	0.403213689	M1	Female	trans
cg08771408_NDUFS5P5	0.000930827	0.000966393	-0.278989819	M1	Female	trans
cg25871427_ENSG00000234446	0.000930827	0.000966393	-0.333505695	M1	Female	trans
cg16053070_MKRN8P	0.000930834	0.000966399	-0.289203379	M1	Female	trans
cg18490567_LINC01771	0.000930838	0.0009664	0.337263693	M1	Female	trans
cg10011062_CDY7P	0.00093084	0.0009664	-0.339117358	M1	Female	trans
cg12177001_RPL10AP5	0.00093084	0.0009664	-0.58297946	M1	Female	trans
cg07102913_RFX6	0.00093084	0.0009664	-0.177036724	M1	Female	trans
cg13897388_PRDX3P1	0.000930841	0.0009664	-0.386898394	M1	Female	trans
cg23888215_UST-AS2	0.000930843	0.0009664	-0.32025164	M1	Female	trans
cg03040423_ENSG00000237359	0.000930843	0.0009664	-0.380879938	M1	Female	trans
cg18291238_ENSG00000243554	0.000930843	0.0009664	-0.302224477	M1	Female	trans
cg27316710_PPP1R27	0.000930844	0.0009664	-0.584485468	M1	Female	trans
cg16802996_RNU4-24P	0.000930846	0.000966402	-0.42228049	M1	Female	trans
cg27015302_ACSM2A	0.000930849	0.000966403	-0.215594775	M1	Female	trans
cg08533711_KIRREL1	0.000930851	0.000966403	-0.464842928	M1	Female	trans
cg02493842_HSPA1A	0.000930851	0.000966403	-0.41255847	M1	Female	trans
cg00637482_RPL37P3	0.000930851	0.000966403	0.444922199	M1	Female	trans
cg03006376_MZT2B	0.000930854	0.000966405	-0.64892216	M1	Female	trans
cg08317284_ENSG00000237434	0.000930854	0.000966405	0.315500072	M1	Female	trans
cg10178621_ENSG00000233388	0.000930856	0.000966405	-0.478427549	M1	Female	trans
cg25655084_CDKN2AIPNLP1	0.000930858	0.000966405	-0.473727657	M1	Female	trans
cg27607136_RNU6-1329P	0.000930858	0.000966405	-0.597271717	M1	Female	trans
cg02281699_LINC01239	0.000930861	0.000966407	-0.445293486	M1	Female	trans
cg16194687_RNU4-72P	0.000930861	0.000966407	0.327311977	M1	Female	trans
cg21744417_TRBV6-6	0.000930862	0.000966407	-0.490153824	M1	Female	trans
cg02804275_ENSG00000234503	0.000930864	0.000966408	-2.221997032	M1	Female	trans
cg21856015_ENSG00000236948	0.000930871	0.000966414	-0.432073999	M1	Female	trans
cg00993677_PSAT1P2	0.000930878	0.000966419	-0.383306701	M1	Female	trans
cg18493502_HRG	0.000930878	0.000966419	-0.311640176	M1	Female	trans
cg24423574_RNA5SP118	0.000930879	0.000966419	-0.41339924	M1	Female	trans
cg23590389_MIR549A	0.000930882	0.000966421	-0.343536801	M1	Female	trans
cg07825114_ENSG00000236634	0.000930883	0.000966421	0.294409058	M1	Female	trans
cg09627874_MIR626	0.000930884	0.000966421	0.360525939	M1	Female	trans
cg26379583_RNA5SP492	0.000930885	0.000966421	-0.412858147	M1	Female	trans
cg00608701_VWF	0.000930885	0.000966421	-0.611490895	M1	Female	trans
cg25712985_GCKR	0.000930887	0.000966422	-0.392378345	M1	Female	trans
cg16672940_KRT8P43	0.000930888	0.000966422	-0.436748329	M1	Female	trans
cg05174890_ENSG00000243234	0.00093089	0.000966423	0.431683318	M1	Female	trans
cg09016212_ENSG00000224901	0.000930891	0.000966423	0.460419068	M1	Female	trans
cg02931193_ENSG00000215409	0.000930893	0.000966425	-0.49216125	M1	Female	trans
cg19810457_RN7SL39P	0.000930896	0.000966427	-0.477149341	M1	Female	trans
cg03337430_TMEM86A	0.000930898	0.000966428	-0.501948085	M1	Female	trans
cg07549208_SNHG7	0.000930901	0.00096643	0.497218403	M1	Female	trans
cg00894219_RPS28P5	0.000930902	0.00096643	-0.725981878	M1	Female	trans
cg12283040_CEP164P1	0.000930903	0.00096643	-0.422145119	M1	Female	trans
cg05584297_ENSG00000225741	0.000930904	0.00096643	-0.356796941	M1	Female	trans
cg22853588_USP17L3	0.000930905	0.00096643	0.471160452	M1	Female	trans
cg09098393_ENSG00000223966	0.000930906	0.000966431	0.418191439	M1	Female	trans
cg25855415_ZNF726	0.000930907	0.000966431	-0.384541996	M1	Female	trans
cg06757994_LHFPL3	0.000930908	0.000966431	-0.345808287	M1	Female	trans
cg08073629_LINC01423	0.000930911	0.000966434	-0.1390413	M1	Female	trans
cg03351580_ESAM	0.000930919	0.000966439	-0.368917582	M1	Female	trans
cg13897388_CDC42BPA	0.000930919	0.000966439	-0.384487387	M1	Female	trans
cg18320766_ENSG00000225718	0.000930919	0.000966439	0.581089272	M1	Female	trans
cg21822187_UBE2E1-AS1	0.000930923	0.000966442	-0.50958952	M1	Female	trans
cg18941079_LINC01634	0.000930924	0.000966442	-0.312124816	M1	Female	trans
cg12619737_FNDC8	0.000930929	0.000966445	0.457410087	M1	Female	trans
cg27289463_LINC01567	0.000930929	0.000966445	0.807906032	M1	Female	trans
cg13273076_ENSG00000232086	0.000930929	0.000966445	-0.383065057	M1	Female	trans
cg21953717_RPS6	0.000930934	0.000966448	-0.430035022	M1	Female	trans
cg02327812_RNU6-132P	0.000930935	0.000966448	-0.356958036	M1	Female	trans
cg01842321_COL9A1	0.000930938	0.000966451	-0.494223154	M1	Female	trans
cg01798595_KRTAP2-1	0.000930939	0.000966451	0.531064181	M1	Female	trans
cg08522734_ENSG00000230533	0.00093094	0.000966452	-0.555032746	M1	Female	trans
cg26075213_ENSG00000224881	0.000930941	0.000966452	-0.244850864	M1	Female	trans
cg02674997_ENSG00000223779	0.000930943	0.000966452	-0.373818936	M1	Female	trans
cg08681877_GNG8	0.000930945	0.000966453	-0.419507454	M1	Female	trans
cg18732855_CMC1	0.000930946	0.000966453	-0.369399378	M1	Female	trans
cg25601460_OR11Q1P	0.000930947	0.000966454	-0.584659129	M1	Female	trans
cg08445957_POLR3G	0.000930949	0.000966455	-0.382476429	M1	Female	trans
cg02271560_S1PR3	0.000930951	0.000966455	0.723827819	M1	Female	trans
cg05258937_GSTA9P	0.000930952	0.000966455	-0.512456589	M1	Female	trans
cg16269733_MIR499A	0.000930952	0.000966455	0.500634338	M1	Female	trans
cg04726019_RNU6ATAC5P	0.000930952	0.000966455	-0.48839913	M1	Female	trans
cg12917531_LUZP4	0.000930956	0.000966457	-0.545856852	M1	Female	trans
cg09363777_TXNP2	0.000930961	0.000966462	-0.462914307	M1	Female	trans
cg25395304_RPL31P7	0.000930963	0.000966462	0.394221905	M1	Female	trans
cg03653504_IGHD3-16	0.000930964	0.000966462	-0.304675074	M1	Female	trans
cg04365481_HIPK1	0.000930964	0.000966462	0.423688807	M1	Female	trans
cg24183909_RNU6-862P	0.000930965	0.000966462	-0.537152149	M1	Female	trans
cg26329715_MRPL34	0.000930967	0.000966463	-0.397810717	M1	Female	trans
cg24600457_ENSG00000240518	0.000930971	0.000966466	0.544096257	M1	Female	trans
cg11389953_GNG7	0.000930971	0.000966466	-0.433177187	M1	Female	trans
cg01676959_ULBP3	0.000930972	0.000966466	-0.500338533	M1	Female	trans
cg25905192_GCN1	0.000930973	0.000966466	-0.516474925	M1	Female	trans
cg09543047_SOD1P1	0.000930974	0.000966466	-0.376165577	M1	Female	trans
cg21323642_ATP5MC1P1	0.000930983	0.000966475	0.632150922	M1	Female	trans
cg05577657_ENSG00000236662	0.000930986	0.000966477	-0.517625033	M1	Female	trans
cg23798064_GPC5-IT1	0.000930987	0.000966477	-0.450612688	M1	Female	trans
cg08392495_SASS6	0.000930988	0.000966477	-0.381026107	M1	Female	trans
cg13302528_MIR27B	0.00093099	0.000966478	-0.461564538	M1	Female	trans
cg16368146_DCDC2	0.000930991	0.000966478	0.467838327	M1	Female	trans
cg05868023_SFN	0.000930993	0.000966479	0.373910657	M1	Female	trans
cg06251321_ZNF25-DT	0.000930995	0.000966481	-0.28071801	M1	Female	trans
cg20773800_PLP1	0.000931001	0.000966486	0.35656065	M1	Female	trans
cg09440866_ENSG00000236957	0.000931002	0.000966486	0.491856365	M1	Female	trans
cg06162644_ARPC3	0.000931006	0.000966489	0.517485809	M1	Female	trans
cg10508127_H3P32	0.000931008	0.000966491	-0.478146813	M1	Female	trans
cg03006376_PSKH1	0.00093101	0.000966491	-0.63596702	M1	Female	trans
cg09227800_POLR3K	0.000931011	0.000966491	-0.437074952	M1	Female	trans
cg27058988_C3P1	0.000931011	0.000966491	0.483094573	M1	Female	trans
cg04000274_ENSG00000226767	0.000931014	0.000966493	-0.294295975	M1	Female	trans
cg03610527_DRD5P2	0.000931017	0.000966495	-0.527877373	M1	Female	trans
cg07890549_UNQ6494	0.000931018	0.000966495	0.480814858	M1	Female	trans
cg24268619_ENSG00000227979	0.000931019	0.000966495	-0.412119857	M1	Female	trans
cg11155090_IL7	0.000931021	0.000966496	-0.337410401	M1	Female	trans
cg02724374_HLF	0.000931022	0.000966497	-0.401687033	M1	Female	trans
cg17568448_PZP	0.000931023	0.000966497	-0.437626967	M1	Female	trans
cg02355304_ENSG00000239291	0.000931025	0.000966498	-0.395162176	M1	Female	trans
cg14412184_SLC16A14	0.000931026	0.000966498	-0.42570481	M1	Female	trans
cg08989647_CALHM1	0.000931035	0.000966507	-0.295195567	M1	Female	trans
cg05518022_ENSG00000219133	0.000931039	0.00096651	0.355176743	M1	Female	trans
cg09397997_ENSG00000234677	0.000931042	0.000966512	-0.545312362	M1	Female	trans
cg20657843_LAMB4	0.000931043	0.000966512	-0.38238247	M1	Female	trans
cg24749559_ENSG00000228922	0.000931047	0.000966514	0.458956727	M1	Female	trans
cg05353102_CYP4F2	0.000931048	0.000966514	-0.651644374	M1	Female	trans
cg10312513_EHMT2	0.000931049	0.000966514	-0.441294579	M1	Female	trans
cg22650617_THUMPD1P1	0.000931049	0.000966514	0.540044848	M1	Female	trans
cg17604362_KCND3-IT1	0.00093105	0.000966514	-0.731761234	M1	Female	trans
cg15644305_SOCS1	0.000931051	0.000966515	-0.481117722	M1	Female	trans
cg04492287_AGPAT3	0.000931052	0.000966515	-0.442351874	M1	Female	trans
cg03788509_ENSG00000224746	0.000931057	0.000966517	-0.318857957	M1	Female	trans
cg12962613_RPL3P7	0.000931057	0.000966517	-0.438592631	M1	Female	trans
cg16230523_RPL7P32	0.000931057	0.000966517	0.365643751	M1	Female	trans
cg16935517_HCN4	0.000931059	0.000966518	-0.611724723	M1	Female	trans
cg22631913_LINC01710	0.00093106	0.000966518	0.512556514	M1	Female	trans
cg01124926_MEIG1	0.000931062	0.00096652	-0.408290264	M1	Female	trans
cg09887955_CCDC12	0.000931068	0.000966524	-0.541705187	M1	Female	trans
cg02170695_RNU105B	0.000931069	0.000966524	-0.703930528	M1	Female	trans
cg07509704_CATSPERG	0.00093107	0.000966524	-0.444456356	M1	Female	trans
cg07625337_ENSG00000235705	0.000931071	0.000966524	-0.349638813	M1	Female	trans
cg19784873_VTI1BP2	0.000931071	0.000966524	-0.290774081	M1	Female	trans
cg00146756_MIR125B2	0.000931073	0.000966525	-0.461504792	M1	Female	trans
cg20619991_RPL37P3	0.000931073	0.000966525	-0.407823855	M1	Female	trans
cg20005344_HIGD1AP12	0.000931077	0.000966528	-0.427500048	M1	Female	trans
cg12584394_FAM76B	0.000931078	0.000966528	-0.558472819	M1	Female	trans
cg14503868_TNFSF12	0.00093108	0.000966528	-0.336564443	M1	Female	trans
cg06556702_LRRC8E	0.00093108	0.000966528	-0.458361387	M1	Female	trans
cg15275758_ZNF551	0.000931083	0.00096653	0.434640127	M1	Female	trans
cg15871206_ENSAP3	0.000931083	0.00096653	-0.279955066	M1	Female	trans
cg11950994_SLC2A9	0.000931086	0.000966531	-0.464877264	M1	Female	trans
cg08402735_GAL3ST1	0.000931087	0.000966532	-0.390925185	M1	Female	trans
cg17029792_SNORD51	0.000931088	0.000966532	0.529009841	M1	Female	trans
cg06346138_NLGN2	0.000931089	0.000966532	-0.363992928	M1	Female	trans
cg10295807_LINC02627	0.000931095	0.000966537	-0.303188879	M1	Female	trans
cg27056165_CEP170B	0.000931098	0.000966539	0.667802567	M1	Female	trans
cg22023826_ENSG00000234567	0.000931099	0.000966539	-0.440669398	M1	Female	trans
cg01298731_CCDC185	0.0009311	0.000966539	-0.346958694	M1	Female	trans
cg09999324_HRH4	0.000931101	0.000966539	-0.40537278	M1	Female	trans
cg13360540_VIPR1-AS1	0.000931102	0.00096654	-0.407155537	M1	Female	trans
cg18947032_ENSG00000214883	0.000931107	0.000966544	1.813385758	M1	Female	trans
cg06322601_NDUFA11	0.000931108	0.000966544	-0.367085058	M1	Female	trans
cg10533599_PDCL3P1	0.000931114	0.000966549	-0.498409855	M1	Female	trans
cg19519874_TAX1BP3	0.000931115	0.000966549	-0.549576469	M1	Female	trans
cg07091544_SDCBPP1	0.000931119	0.000966553	-0.464314141	M1	Female	trans
cg14509967_FCER1G	0.000931121	0.000966554	0.357821457	M1	Female	trans
cg04492287_ENSG00000205890	0.000931124	0.000966555	-0.417791889	M1	Female	trans
cg01802532_PSMC1P11	0.000931125	0.000966555	0.452008338	M1	Female	trans
cg07594172_ELFN1-AS1	0.000931126	0.000966555	-0.149812602	M1	Female	trans
cg22843488_KCTD13	0.000931126	0.000966555	0.454299274	M1	Female	trans
cg20824989_ENSG00000237553	0.000931129	0.000966558	0.450315704	M1	Female	trans
cg05713971_ENSG00000218617	0.000931137	0.000966564	0.388295906	M1	Female	trans
cg00658016_HHLA3	0.000931138	0.000966564	0.587216411	M1	Female	trans
cg23806703_MORN4	0.000931138	0.000966564	-0.435937705	M1	Female	trans
cg01073837_UBE2V1P15	0.000931142	0.000966565	0.392259857	M1	Female	trans
cg12110603_SERPINE1	0.000931143	0.000966565	-0.462156738	M1	Female	trans
cg14631896_RPS15AP9	0.000931144	0.000966565	-0.386064535	M1	Female	trans
cg24401262_NMB	0.000931144	0.000966565	-0.571176719	M1	Female	trans
cg12571007_PDS5B	0.000931144	0.000966565	-0.316483998	M1	Female	trans
cg02303400_KLF3	0.000931145	0.000966565	-0.409233013	M1	Female	trans
cg24479590_RAB11FIP3	0.000931151	0.00096657	-0.451857044	M1	Female	trans
cg10241871_ENSG00000212608	0.000931152	0.00096657	-0.54991531	M1	Female	trans
cg10817223_RNU6-318P	0.000931153	0.00096657	-0.361621698	M1	Female	trans
cg23350224_ENSG00000237176	0.000931154	0.00096657	-0.452014602	M1	Female	trans
cg22491001_LINC00375	0.000931155	0.00096657	-0.381887978	M1	Female	trans
cg00840990_ENSG00000236425	0.000931155	0.00096657	0.531013725	M1	Female	trans
cg13723217_MLC1	0.000931156	0.00096657	0.416426398	M1	Female	trans
cg11459852_TMPRSS3	0.000931157	0.00096657	0.490094151	M1	Female	trans
cg21822187_SNORD14	0.000931158	0.00096657	-0.456086037	M1	Female	trans
cg06870875_RPS15AP34	0.000931159	0.00096657	-0.427645983	M1	Female	trans
cg03123424_PHKBP1	0.000931161	0.000966572	-0.398761515	M1	Female	trans
cg02697258_BOD1L2	0.000931164	0.000966574	-0.748370279	M1	Female	trans
cg09653571_ENSG00000222024	0.000931168	0.000966575	-0.32539337	M1	Female	trans
cg01520578_PABPC1L2B-AS1	0.000931169	0.000966575	-0.760604631	M1	Female	trans
cg00470469_ENSG00000228171	0.000931169	0.000966575	-0.324022815	M1	Female	trans
cg19276014_WBP1P2	0.00093117	0.000966575	-0.49554851	M1	Female	trans
cg01176826_SEPTIN14	0.00093117	0.000966575	1.139242173	M1	Female	trans
cg18193195_NPSR1	0.000931171	0.000966575	-0.42298227	M1	Female	trans
cg06338987_ABHD6	0.000931174	0.000966577	0.368667916	M1	Female	trans
cg23710890_ZNF354B	0.00093118	0.00096658	-0.457029689	M1	Female	trans
cg12897690_ENSG00000224359	0.00093118	0.00096658	-0.441046546	M1	Female	trans
cg04639241_ENSG00000239268	0.00093118	0.00096658	-0.287431739	M1	Female	trans
cg16615370_FAM217A	0.000931181	0.00096658	-0.379923856	M1	Female	trans
cg21369563_RNU6-606P	0.000931181	0.00096658	-0.463119566	M1	Female	trans
cg12020396_C2orf50	0.000931182	0.00096658	0.470263712	M1	Female	trans
cg05334062_KRT17P7	0.000931183	0.00096658	-0.391061113	M1	Female	trans
cg09322573_SNRPGP8	0.000931184	0.000966581	-0.492506329	M1	Female	trans
cg16422816_ANKRD30BP3	0.000931186	0.000966581	-0.645182916	M1	Female	trans
cg06203243_GPR32	0.000931187	0.000966581	-0.495452181	M1	Female	trans
cg19123882_ENSG00000237716	0.000931188	0.000966581	0.33662526	M1	Female	trans
cg27357675_MYO1F	0.000931189	0.000966581	-0.426739498	M1	Female	trans
cg11785165_PAFAH1B2P1	0.000931189	0.000966581	-0.65744698	M1	Female	trans
cg18851570_RPS24P16	0.00093119	0.000966581	-0.435749584	M1	Female	trans
cg20237815_ITPRIP	0.000931192	0.000966581	-0.60581516	M1	Female	trans
cg07146321_ENSG00000233363	0.000931193	0.000966581	-0.46703831	M1	Female	trans
cg17213650_RPL26P13	0.000931193	0.000966581	-0.288210525	M1	Female	trans
cg20945463_OR6C74	0.000931194	0.000966582	-0.496231952	M1	Female	trans
cg22643110_MIR421	0.000931197	0.000966582	0.683581493	M1	Female	trans
cg23987381_RN7SKP192	0.000931199	0.000966582	-0.391317316	M1	Female	trans
cg09490603_CCDC71	0.000931202	0.000966582	-0.475327401	M1	Female	trans
cg15574461_CRLF1	0.000931203	0.000966582	-0.456477737	M1	Female	trans
cg09599130_CEACAM5	0.000931203	0.000966582	-0.423957197	M1	Female	trans
cg19412031_MIR874	0.000931203	0.000966582	-0.335239713	M1	Female	trans
cg14590070_MTATP6P14	0.000931204	0.000966582	-0.412296134	M1	Female	trans
cg01826979_RPS29P9	0.000931206	0.000966582	-0.244254026	M1	Female	trans
cg01724587_RPL37P11	0.000931208	0.000966582	-0.329354345	M1	Female	trans
cg01724587_RNA5SP173	0.000931208	0.000966582	-0.464049073	M1	Female	trans
cg01724587_LINC01020	0.000931208	0.000966582	-0.464049073	M1	Female	trans
cg01724587_RNU6-543P	0.000931208	0.000966582	-0.464049073	M1	Female	trans
cg01724587_LINC01040	0.000931208	0.000966582	-0.464049073	M1	Female	trans
cg01724587_SPATA8	0.000931208	0.000966582	-0.190627609	M1	Female	trans
cg01724587_ENSG00000204422	0.000931208	0.000966582	-0.464049073	M1	Female	trans
cg16792066_CCDC85C	0.000931211	0.000966585	0.342063495	M1	Female	trans
cg10666167_LINC00327	0.000931216	0.000966589	-0.427026291	M1	Female	trans
cg09381630_RGPD4-AS1	0.000931218	0.00096659	-0.370613121	M1	Female	trans
cg06024364_RPS20P1	0.000931222	0.000966592	-0.320306781	M1	Female	trans
cg19412031_POLM	0.000931223	0.000966592	-0.417425547	M1	Female	trans
cg19431048_CYP8B1	0.000931223	0.000966592	-0.413481378	M1	Female	trans
cg18094995_RPS3AP24	0.000931225	0.000966593	-0.595558585	M1	Female	trans
cg22134139_KRT1	0.000931227	0.000966595	-0.363998614	M1	Female	trans
cg07920092_FCF1P4	0.000931232	0.000966599	0.196429456	M1	Female	trans
cg25195424_CEACAM5	0.000931236	0.000966599	-0.438400241	M1	Female	trans
cg10989862_ZNF70	0.000931236	0.000966599	-0.39290104	M1	Female	trans
cg03830265_RNA5SP453	0.000931237	0.000966599	-0.389789197	M1	Female	trans
cg14032195_RNA5SP90	0.000931237	0.000966599	-0.324453447	M1	Female	trans
cg13152260_CALHM3	0.000931237	0.000966599	-0.653012103	M1	Female	trans
cg26294955_ALDOAP2	0.000931238	0.000966599	-0.501048536	M1	Female	trans
cg19115205_CCDC91	0.000931238	0.000966599	-0.539309025	M1	Female	trans
cg19412031_BAK1	0.00093124	0.000966599	-0.398162459	M1	Female	trans
cg20426275_PABPC1P2	0.000931241	0.000966599	-0.36260925	M1	Female	trans
cg03455225_ENSG00000236042	0.000931243	0.0009666	-0.365563463	M1	Female	trans
cg01124926_CITED2	0.000931243	0.0009666	-0.434467952	M1	Female	trans
cg02488517_C1QL2	0.000931244	0.0009666	-0.431639837	M1	Female	trans
cg24193543_CALY	0.000931245	0.0009666	-0.419794123	M1	Female	trans
cg25838060_ENSG00000188078	0.000931248	0.000966602	-0.505930913	M1	Female	trans
cg07984614_EIF5P1	0.00093125	0.000966603	-0.433389231	M1	Female	trans
cg01494083_ENSG00000229321	0.000931252	0.000966605	-0.272765404	M1	Female	trans
cg22708635_MTND6P21	0.000931257	0.000966609	-0.243640498	M1	Female	trans
cg15197135_SENP1	0.000931259	0.00096661	-0.350074971	M1	Female	trans
cg05874519_ENSG00000229312	0.000931262	0.000966612	-0.229338554	M1	Female	trans
cg20256870_RN7SKP125	0.000931262	0.000966612	-0.548718789	M1	Female	trans
cg27629753_ANK1	0.000931266	0.000966614	-0.418218005	M1	Female	trans
cg19277969_KLHL24	0.000931267	0.000966614	-0.503722742	M1	Female	trans
cg06902555_RNASE13	0.000931272	0.000966619	-0.323752116	M1	Female	trans
cg18509589_ENSG00000237888	0.000931273	0.000966619	0.459133614	M1	Female	trans
cg07277832_ENSG00000229855	0.000931276	0.00096662	-0.509857036	M1	Female	trans
cg09419843_FAM219B	0.000931278	0.000966621	-0.427372116	M1	Female	trans
cg02463739_C20orf202	0.000931279	0.000966621	-0.396339338	M1	Female	trans
cg20861237_ANO7	0.000931281	0.000966622	-0.343393779	M1	Female	trans
cg27375966_PNMA1	0.000931286	0.000966626	-0.505056247	M1	Female	trans
cg03743462_S100A13	0.000931287	0.000966626	-0.669772654	M1	Female	trans
cg04667681_ENSG00000228444	0.00093129	0.000966628	-0.352299706	M1	Female	trans
cg07591198_ENSG00000227717	0.000931293	0.00096663	-0.194909911	M1	Female	trans
cg20370793_DBIP1	0.000931297	0.000966633	1.142827044	M1	Female	trans
cg25621215_ABHD17C	0.000931297	0.000966633	-0.59230797	M1	Female	trans
cg16551849_ENSG00000202059	0.000931298	0.000966633	-0.919209325	M1	Female	trans
cg18323768_FOLR1	0.000931301	0.000966634	-0.491277373	M1	Female	trans
cg22052629_DDX4	0.000931302	0.000966634	-0.500236885	M1	Female	trans
cg02858625_TBX19	0.000931302	0.000966634	-0.413127338	M1	Female	trans
cg16991569_SNRPGP8	0.000931303	0.000966634	-0.489605014	M1	Female	trans
cg16726234_SSX6P	0.000931304	0.000966634	-0.236795099	M1	Female	trans
cg01543583_SNORD10	0.000931305	0.000966634	0.392771923	M1	Female	trans
cg18628164_RPL24P7	0.000931305	0.000966634	-0.626619217	M1	Female	trans
cg23367851_GAPDHP16	0.000931309	0.000966636	0.618051754	M1	Female	trans
cg18810664_NAP1L1P2	0.000931311	0.000966638	0.363233737	M1	Female	trans
cg16231241_SLX1B	0.000931312	0.000966638	-0.511221535	M1	Female	trans
cg17713673_IGLC2	0.000931313	0.000966638	0.63042669	M1	Female	trans
cg00894075_RFPL1	0.000931314	0.000966638	0.32124824	M1	Female	trans
cg14560022_ENSAP1	0.000931316	0.000966639	-0.358439692	M1	Female	trans
cg23073032_PRLR	0.000931317	0.000966639	0.397465658	M1	Female	trans
cg00879723_KLK15	0.000931317	0.000966639	-0.55430487	M1	Female	trans
cg01003793_ENSG00000205653	0.000931318	0.000966639	-0.354974652	M1	Female	trans
cg08158675_RFPL1	0.000931322	0.000966642	-0.303613881	M1	Female	trans
cg13856652_CEP152	0.000931325	0.000966642	-0.396847078	M1	Female	trans
cg23328066_MAEL	0.000931326	0.000966642	0.351620214	M1	Female	trans
cg05446475_ENSG00000237268	0.000931326	0.000966642	-0.22896018	M1	Female	trans
cg02496607_ENSG00000233191	0.000931326	0.000966642	-0.383421407	M1	Female	trans
cg09899171_IGFBP1	0.000931328	0.000966642	-0.365282379	M1	Female	trans
cg23946663_ENSG00000239715	0.000931329	0.000966642	-0.413792381	M1	Female	trans
cg15166583_STAMBP	0.000931329	0.000966642	-0.437246779	M1	Female	trans
cg09041707_CCDC86	0.000931334	0.000966645	-0.506553399	M1	Female	trans
cg24880701_TMPRSS4	0.000931335	0.000966645	-0.441935363	M1	Female	trans
cg16653138_SGPP1	0.000931335	0.000966645	0.517108121	M1	Female	trans
cg01322554_PKP1	0.000931336	0.000966645	-0.504955261	M1	Female	trans
cg11382963_ZNF503	0.000931336	0.000966645	-0.466838468	M1	Female	trans
cg06187770_ENSG00000234692	0.000931342	0.00096665	0.480614368	M1	Female	trans
cg24170716_GRM8-AS1	0.000931343	0.00096665	-0.385629084	M1	Female	trans
cg22337491_RPL31	0.000931345	0.00096665	-0.50133405	M1	Female	trans
cg08894487_MIRLET7D	0.000931345	0.00096665	0.415502437	M1	Female	trans
cg27437721_CT47A7	0.000931347	0.000966651	0.453533903	M1	Female	trans
cg23291158_LAMB4	0.000931347	0.000966651	-0.434629038	M1	Female	trans
cg09215006_MSRB2	0.00093135	0.000966652	-0.337834232	M1	Female	trans
cg19472786_GAPDHP45	0.00093135	0.000966652	-0.460045946	M1	Female	trans
cg26883836_ENSG00000232603	0.000931352	0.000966652	-0.648574939	M1	Female	trans
cg24294835_CALHM5	0.000931353	0.000966652	-0.510235769	M1	Female	trans
cg10530063_MTCO1P54	0.000931354	0.000966652	0.348535421	M1	Female	trans
cg26266098_RNU6-339P	0.000931354	0.000966652	-0.476650689	M1	Female	trans
cg20935363_IGHD6-13	0.000931357	0.000966652	0.272958382	M1	Female	trans
cg22635676_HIGD1AP4	0.000931357	0.000966652	-0.434887322	M1	Female	trans
cg21110711_SLC47A2	0.000931357	0.000966652	-0.426202522	M1	Female	trans
cg01666490_KIR3DX1	0.00093136	0.000966654	-0.27413584	M1	Female	trans
cg24547082_ENSG00000237087	0.000931361	0.000966654	-0.389992605	M1	Female	trans
cg15136744_LCN15	0.000931363	0.000966656	0.348083268	M1	Female	trans
cg09789229_THEMIS2	0.000931367	0.000966659	-0.563120851	M1	Female	trans
cg09533857_MIR1290	0.000931369	0.000966661	-0.29520786	M1	Female	trans
cg26287474_ELMOD1	0.000931372	0.000966662	-0.651882906	M1	Female	trans
cg07146321_IDI2-AS1	0.000931375	0.000966664	-0.479364837	M1	Female	trans
cg20111163_HMGB1P9	0.000931375	0.000966664	-0.458795885	M1	Female	trans
cg11855383_OR5AW1P	0.000931378	0.000966664	-0.647473165	M1	Female	trans
cg09990103_RNU6-690P	0.000931379	0.000966664	-0.413024132	M1	Female	trans
cg20870820_ENSG00000228959	0.00093138	0.000966664	-0.497516826	M1	Female	trans
cg15317628_HNRNPA1P39	0.000931381	0.000966664	-0.568623897	M1	Female	trans
cg20381798_JPT1P1	0.000931381	0.000966664	0.297137981	M1	Female	trans
cg00264578_ENSG00000213115	0.000931382	0.000966664	-0.411582537	M1	Female	trans
cg19115205_SRGAP2C	0.000931384	0.000966665	-0.51760065	M1	Female	trans
cg15897435_NECTIN3-AS1	0.000931384	0.000966665	0.366137207	M1	Female	trans
cg23839761_LINC00114	0.000931388	0.000966668	0.459586174	M1	Female	trans
cg06736785_ALG5	0.000931392	0.000966671	0.457160631	M1	Female	trans
cg11459852_HHAT	0.000931394	0.000966672	0.456873783	M1	Female	trans
cg15877096_PSMG3	0.000931395	0.000966673	-0.33236014	M1	Female	trans
cg02990361_PRR35	0.0009314	0.000966676	0.486058425	M1	Female	trans
cg06619156_GAPDHP27	0.000931403	0.000966678	-0.657970799	M1	Female	trans
cg18243536_UBE2E1-AS1	0.000931404	0.000966679	-0.544079845	M1	Female	trans
cg08082694_SNORA75	0.000931406	0.00096668	-0.417983142	M1	Female	trans
cg25765570_TEX41	0.000931407	0.00096668	-0.304617919	M1	Female	trans
cg01520297_GSTA9P	0.000931407	0.00096668	-0.441136795	M1	Female	trans
cg13716788_CIB2	0.000931408	0.00096668	-0.375285081	M1	Female	trans
cg13845724_ENSG00000124593	0.000931409	0.00096668	-0.376955283	M1	Female	trans
cg05253283_RNA5SP120	0.000931413	0.000966682	0.373695521	M1	Female	trans
cg08121165_ENSG00000243181	0.000931413	0.000966682	0.372646965	M1	Female	trans
cg15166583_HBP1	0.00093142	0.000966688	-0.449077353	M1	Female	trans
cg18205030_SNRPCP1	0.000931422	0.000966689	-0.400838349	M1	Female	trans
cg11788945_CCNQP3	0.000931424	0.00096669	0.458914014	M1	Female	trans
cg15082166_GPR156	0.000931424	0.00096669	-0.462994449	M1	Female	trans
cg03825862_RPL5P12	0.000931428	0.000966693	0.482101028	M1	Female	trans
cg19834563_GRPR	0.000931429	0.000966693	-0.505214061	M1	Female	trans
cg06279626_ASS1P10	0.000931432	0.000966694	-0.607317098	M1	Female	trans
cg01727591_IL22	0.000931432	0.000966694	-0.641456971	M1	Female	trans
cg19155518_NTHL1	0.000931433	0.000966695	-0.476341738	M1	Female	trans
cg19735532_CFC1	0.000931439	0.000966699	-0.519081107	M1	Female	trans
cg10328583_FHDC1	0.00093144	0.000966699	-0.470588959	M1	Female	trans
cg10044466_LINC02245	0.000931442	0.000966701	0.469689805	M1	Female	trans
cg17414101_ZFP91	0.000931444	0.000966702	0.412886418	M1	Female	trans
cg19137806_DRD5P2	0.000931447	0.000966704	-0.543132906	M1	Female	trans
cg09329199_ARL5AP2	0.000931448	0.000966704	0.584925327	M1	Female	trans
cg04492287_BIK	0.000931449	0.000966704	-0.423929164	M1	Female	trans
cg16782506_LRRC3	0.000931451	0.000966705	0.420314572	M1	Female	trans
cg03410223_LINC00276	0.000931454	0.000966708	0.495928233	M1	Female	trans
cg03220912_MTA3	0.000931455	0.000966708	-0.394343974	M1	Female	trans
cg06640776_RASSF10	0.000931466	0.000966717	0.610954749	M1	Female	trans
cg03208049_RPEP2	0.000931468	0.000966718	-0.279664228	M1	Female	trans
cg26307193_IGFBP2	0.000931469	0.000966718	-0.366212882	M1	Female	trans
cg03423038_ENSG00000213470	0.000931472	0.000966721	0.695299118	M1	Female	trans
cg07979752_GNG3	0.000931475	0.000966722	0.477150257	M1	Female	trans
cg25010115_ENSG00000236453	0.000931478	0.000966722	-0.354169139	M1	Female	trans
cg13646545_ITIH1	0.000931478	0.000966722	-0.678193965	M1	Female	trans
cg01169429_ATP6V1B1	0.000931479	0.000966722	0.46709573	M1	Female	trans
cg01373687_ENSG00000224493	0.000931481	0.000966722	-1.643123531	M1	Female	trans
cg03615852_H6PD	0.000931481	0.000966722	-0.455328557	M1	Female	trans
cg19192101_PKP2	0.000931482	0.000966722	-0.411028562	M1	Female	trans
cg27056165_ZUP1	0.000931482	0.000966722	-0.631591557	M1	Female	trans
cg11091734_TNKS1BP1	0.000931483	0.000966722	-0.341956585	M1	Female	trans
cg07517893_IKBKB	0.000931485	0.000966724	-0.428552045	M1	Female	trans
cg25485144_RANBP3L	0.000931486	0.000966724	-0.53065194	M1	Female	trans
cg26307193_ZSWIM9	0.000931489	0.000966727	-0.407320112	M1	Female	trans
cg13728149_RNU6-799P	0.000931493	0.00096673	-0.398885955	M1	Female	trans
cg24913907_ROR2	0.000931494	0.00096673	-0.462436788	M1	Female	trans
cg04599643_THRAP3P1	0.000931495	0.00096673	0.655224441	M1	Female	trans
cg11268585_ENSG00000240497	0.000931497	0.000966731	-0.32904525	M1	Female	trans
cg04514467_SLC6A12	0.000931498	0.000966732	-0.528571708	M1	Female	trans
cg23983173_TSPEAR-AS2	0.000931503	0.000966735	0.564337319	M1	Female	trans
cg13871921_ACSM6	0.000931504	0.000966735	-0.595526864	M1	Female	trans
cg21318603_RPS26P39	0.000931505	0.000966735	-0.407461722	M1	Female	trans
cg16425032_HMGN2P16	0.000931506	0.000966736	0.526987047	M1	Female	trans
cg10211696_CCNP	0.000931508	0.000966737	-0.378480668	M1	Female	trans
cg12869097_TRBJ2-2	0.000931512	0.00096674	-0.415473092	M1	Female	trans
cg20175702_MTND6P21	0.000931514	0.000966741	0.337554184	M1	Female	trans
cg26077615_OR7E162P	0.000931515	0.000966741	-0.468311288	M1	Female	trans
cg03251805_CRTC1	0.000931515	0.000966741	-0.486312799	M1	Female	trans
cg04667775_DPP4	0.000931517	0.000966741	-0.339151651	M1	Female	trans
cg17121694_ZNF614	0.000931517	0.000966741	-0.289575747	M1	Female	trans
cg12475092_PPP1R36	0.000931522	0.000966744	-0.416818726	M1	Female	trans
cg13273076_SFTPC	0.000931522	0.000966744	-0.302229475	M1	Female	trans
cg21445409_ALDOAP1	0.000931523	0.000966744	0.471869294	M1	Female	trans
cg01351387_GAGE12C	0.00093153	0.000966751	-0.486188537	M1	Female	trans
cg05356662_KLF16	0.000931533	0.000966753	-0.511576298	M1	Female	trans
cg25352098_HERC5	0.000931537	0.000966755	-0.437514477	M1	Female	trans
cg13580196_CYCSP5	0.000931539	0.000966756	0.454203912	M1	Female	trans
cg20494891_IGLC6	0.000931539	0.000966756	0.224565076	M1	Female	trans
cg20337110_TIGD1	0.000931543	0.000966759	-0.608682152	M1	Female	trans
cg03033996_PTGES3P3	0.000931544	0.000966759	-0.427862133	M1	Female	trans
cg25053413_NBPF17P	0.000931547	0.000966762	0.59900517	M1	Female	trans
cg00614959_UGT1A11P	0.00093155	0.000966763	-0.558607279	M1	Female	trans
cg21663341_MBLAC1	0.000931558	0.000966771	-0.453348062	M1	Female	trans
cg20488913_ENSG00000225798	0.000931564	0.000966776	-0.402304377	M1	Female	trans
cg05808399_ENSG00000232749	0.000931565	0.000966776	0.341957332	M1	Female	trans
cg24479590_UBA1	0.000931567	0.000966778	-0.468610919	M1	Female	trans
cg21979972_ENSG00000227192	0.000931569	0.000966778	-0.470682594	M1	Female	trans
cg12594546_CD33	0.00093157	0.000966778	-0.550385511	M1	Female	trans
cg14867071_ENSG00000227678	0.00093157	0.000966778	0.303804635	M1	Female	trans
cg09830832_MIX23P2	0.000931571	0.000966778	0.530248566	M1	Female	trans
cg23246499_PURA	0.000931573	0.000966779	-0.440087865	M1	Female	trans
cg03397923_ENSG00000234203	0.000931575	0.000966779	0.518316204	M1	Female	trans
cg06713813_HYAL6P	0.000931575	0.000966779	-0.630798714	M1	Female	trans
cg09849405_SUN2	0.000931575	0.000966779	-0.581103117	M1	Female	trans
cg01008267_DNAH10	0.000931578	0.000966781	-0.454689273	M1	Female	trans
cg10459493_LINC01442	0.000931582	0.000966783	-0.276084435	M1	Female	trans
cg21780600_HYAL3	0.000931582	0.000966783	-0.403084686	M1	Female	trans
cg12110603_KLHL35	0.000931586	0.000966786	-0.487871078	M1	Female	trans
cg08630891_MIR221	0.000931587	0.000966786	-0.323679426	M1	Female	trans
cg11091734_BCL6B	0.000931589	0.000966786	-0.294127452	M1	Female	trans
cg24051798_ENSG00000205018	0.000931589	0.000966786	-0.403586622	M1	Female	trans
cg00875805_PSMA8	0.000931591	0.000966787	0.350408174	M1	Female	trans
cg04140633_LINC01798	0.000931592	0.000966787	-0.378734724	M1	Female	trans
cg25775721_ENSG00000240441	0.000931596	0.00096679	0.598868898	M1	Female	trans
cg10537708_ENSG00000212930	0.000931597	0.000966791	0.291431354	M1	Female	trans
cg05356662_ANKRD52	0.000931599	0.000966792	-0.492655706	M1	Female	trans
cg25890576_SCGB1A1	0.000931602	0.000966794	-0.40988515	M1	Female	trans
cg19350357_PHKA2-AS1	0.00093161	0.000966801	-0.445953305	M1	Female	trans
cg19763463_LYPLA1	0.000931612	0.000966803	-0.421730031	M1	Female	trans
cg01042469_PAFAH1B2P1	0.000931618	0.000966807	-0.451153332	M1	Female	trans
cg12291533_RPS4XP4	0.000931619	0.000966807	-0.330163266	M1	Female	trans
cg20614067_ENSG00000220537	0.00093162	0.000966808	-0.539797068	M1	Female	trans
cg06584891_OR7E26P	0.000931621	0.000966808	0.467877214	M1	Female	trans
cg13641244_ENSG00000243445	0.000931622	0.000966808	-0.509539637	M1	Female	trans
cg16626067_ZNF362	0.000931629	0.000966814	-0.530492063	M1	Female	trans
cg12099754_HCFC2P1	0.000931631	0.000966814	-0.455511707	M1	Female	trans
cg02931193_LINC02532	0.000931631	0.000966814	-0.454285916	M1	Female	trans
cg18805027_RN7SL144P	0.000931633	0.000966815	-0.520988575	M1	Female	trans
cg06187770_FBRS	0.000931633	0.000966815	-0.492095962	M1	Female	trans
cg10106639_MYO5BP3	0.000931635	0.000966815	-0.420324667	M1	Female	trans
cg02943303_ENSG00000213414	0.000931637	0.000966817	0.27406242	M1	Female	trans
cg05275495_KCNIP3	0.000931638	0.000966817	0.459003314	M1	Female	trans
cg09156598_AFAP1L1	0.000931639	0.000966817	-0.474916363	M1	Female	trans
cg20825109_HPS5	0.00093164	0.000966817	-0.430564061	M1	Female	trans
cg20370576_RNU6-729P	0.000931642	0.000966818	-0.368936621	M1	Female	trans
cg14054162_OR51A8P	0.000931644	0.00096682	-0.344282022	M1	Female	trans
cg22876699_TPPP	0.000931645	0.00096682	0.406294085	M1	Female	trans
cg05661750_TNNI3	0.000931646	0.00096682	-0.355707544	M1	Female	trans
cg09623464_PHF14	0.000931648	0.000966821	-0.434517743	M1	Female	trans
cg16259605_IRX1	0.00093165	0.000966821	-0.452062878	M1	Female	trans
cg09472901_MIR301A	0.00093165	0.000966821	-0.459157273	M1	Female	trans
cg09282500_GPR32	0.000931652	0.000966821	0.483837831	M1	Female	trans
cg01026025_RPL22P13	0.000931652	0.000966821	-0.445443163	M1	Female	trans
cg19383909_LINC00375	0.000931657	0.000966825	-0.343966302	M1	Female	trans
cg24330042_MTATP6P26	0.000931657	0.000966825	0.376035467	M1	Female	trans
cg09252970_NRN1L	0.000931661	0.000966828	-0.55962285	M1	Female	trans
cg04198854_ALDOB	0.000931664	0.000966829	-0.336221433	M1	Female	trans
cg25105522_OR4C11	0.000931664	0.000966829	0.741778544	M1	Female	trans
cg08271031_LYG2	0.000931666	0.000966829	0.473118504	M1	Female	trans
cg16278658_CSF3	0.000931667	0.000966829	-0.365322815	M1	Female	trans
cg01312858_IGKV2D-28	0.000931667	0.000966829	-0.299114305	M1	Female	trans
cg13917481_TFF2	0.000931672	0.000966832	-0.346325362	M1	Female	trans
cg06820104_ENPP7	0.000931672	0.000966832	-0.649378272	M1	Female	trans
cg25562878_C10orf120	0.000931673	0.000966832	0.472910731	M1	Female	trans
cg05761112_GPR146	0.000931676	0.000966834	-0.430831648	M1	Female	trans
cg03734225_RPL23AP38	0.000931677	0.000966834	-0.476606473	M1	Female	trans
cg22394530_ENSG00000236911	0.000931678	0.000966834	-0.44229934	M1	Female	trans
cg08662043_HOXA1	0.000931678	0.000966834	-0.503880192	M1	Female	trans
cg06747314_ENSG00000229750	0.000931679	0.000966834	-0.490477455	M1	Female	trans
cg04478428_EML6-AS1	0.000931681	0.000966834	0.317963189	M1	Female	trans
cg20898725_PTMAP3	0.000931681	0.000966834	-0.412817315	M1	Female	trans
cg02001279_INTS1	0.000931684	0.000966835	-0.411541605	M1	Female	trans
cg21444421_NPSR1	0.000931686	0.000966835	-0.426586344	M1	Female	trans
cg05948955_ITCH-IT1	0.000931686	0.000966835	-0.310929041	M1	Female	trans
cg13626825_LINC01822	0.000931686	0.000966835	-0.436601142	M1	Female	trans
cg14646214_RNU6-30P	0.000931686	0.000966835	-0.38336649	M1	Female	trans
cg05258937_HMGN2P11	0.00093169	0.000966836	-0.434323471	M1	Female	trans
cg05258937_LINC01076	0.00093169	0.000966836	-0.609625134	M1	Female	trans
cg14947411_LINC01911	0.00093169	0.000966836	-0.636308831	M1	Female	trans
cg16090991_RAC1P3	0.000931694	0.000966839	-0.406772794	M1	Female	trans
cg00084669_UNC5B	0.000931696	0.000966839	-0.488564992	M1	Female	trans
cg03129394_RNA5SP118	0.000931696	0.000966839	-0.533141032	M1	Female	trans
cg03300589_TRMT13	0.000931697	0.000966839	0.550636661	M1	Female	trans
cg08018007_GPR119	0.000931698	0.00096684	-0.514723473	M1	Female	trans
cg19264743_ENSG00000235035	0.000931699	0.00096684	-0.353450543	M1	Female	trans
cg01235335_BPIFB2	0.000931702	0.000966842	-0.228101815	M1	Female	trans
cg13703714_ENSG00000225177	0.000931707	0.000966846	-0.371972765	M1	Female	trans
cg20237074_RPS3AP48	0.000931709	0.000966847	-0.454332872	M1	Female	trans
cg13656404_ENSG00000235390	0.000931712	0.000966849	-0.294082601	M1	Female	trans
cg08973565_ENSG00000227479	0.000931712	0.000966849	-0.504289444	M1	Female	trans
cg02684104_LINC01433	0.000931714	0.00096685	0.528683696	M1	Female	trans
cg04296540_RNU6-342P	0.000931716	0.00096685	0.375425362	M1	Female	trans
cg21399203_OR52B5P	0.000931718	0.00096685	-0.421737338	M1	Female	trans
cg10904293_SLC1A6	0.000931718	0.00096685	-0.432973423	M1	Female	trans
cg08945452_ENSG00000233960	0.000931719	0.00096685	0.419966211	M1	Female	trans
cg21086969_SPRING1P2	0.000931719	0.00096685	-0.418025685	M1	Female	trans
cg00598860_ENSG00000223342	0.00093172	0.00096685	-0.422841741	M1	Female	trans
cg16274205_NPM1P38	0.000931728	0.000966857	0.581523184	M1	Female	trans
cg02805689_PGAP1	0.000931729	0.000966858	-0.432670595	M1	Female	trans
cg05608612_KCNB1	0.000931739	0.000966867	-0.526624183	M1	Female	trans
cg12606911_HOXB-AS2	0.00093174	0.000966867	0.414796	M1	Female	trans
cg20782252_PAFAH1B2P1	0.000931741	0.000966868	-0.456760878	M1	Female	trans
cg11526424_SLITRK1	0.000931742	0.000966868	-0.530446902	M1	Female	trans
cg16626067_ITPKC	0.000931743	0.000966868	-0.557865524	M1	Female	trans
cg27087136_MIAT	0.000931746	0.000966868	-0.55224255	M1	Female	trans
cg02215177_ENSG00000239920	0.000931747	0.000966869	0.440594568	M1	Female	trans
cg12028326_PTPRT	0.000931748	0.000966869	0.341776771	M1	Female	trans
cg18246442_ENSG00000202231	0.000931752	0.000966872	0.528098425	M1	Female	trans
cg01238044_ELOVL6	0.000931756	0.000966875	0.33898184	M1	Female	trans
cg13921622_ENSG00000224681	0.000931756	0.000966875	0.51607925	M1	Female	trans
cg24069928_ENSG00000236425	0.000931758	0.000966876	0.563827926	M1	Female	trans
cg11074353_ENSG00000231881	0.000931762	0.000966879	-0.439218669	M1	Female	trans
cg01426041_CCNE2	0.000931763	0.000966879	-0.446790153	M1	Female	trans
cg10723869_RWDD4P2	0.000931768	0.000966883	-0.676931846	M1	Female	trans
cg19155735_RABGAP1L-DT	0.000931769	0.000966883	-0.424806646	M1	Female	trans
cg24102319_CASKIN1	0.000931775	0.000966888	0.468019458	M1	Female	trans
cg20825109_RPL7AP72	0.000931778	0.000966889	-0.455653053	M1	Female	trans
cg20614067_ENSG00000206028	0.000931778	0.000966889	-0.497263238	M1	Female	trans
cg24276243_RHBDF1P1	0.00093178	0.00096689	-0.468863802	M1	Female	trans
cg14287235_PRSS45P	0.000931784	0.000966892	-0.515902963	M1	Female	trans
cg08533745_NIFKP1	0.000931785	0.000966892	0.375857516	M1	Female	trans
cg04387068_CDSN	0.000931792	0.000966897	0.593201341	M1	Female	trans
cg21400562_PLIN4	0.000931792	0.000966897	-0.341013236	M1	Female	trans
cg06062640_SLC17A7	0.000931792	0.000966897	0.36401272	M1	Female	trans
cg09499436_VCX2	0.000931795	0.0009669	-0.408127591	M1	Female	trans
cg18102175_RNU4-88P	0.000931796	0.0009669	-0.471780271	M1	Female	trans
cg27056165_CRYBG3	0.000931798	0.0009669	-0.624444617	M1	Female	trans
cg16712416_OVCH1	0.000931799	0.0009669	-0.483401147	M1	Female	trans
cg00462104_NAALADL1	0.000931801	0.000966902	-0.531289983	M1	Female	trans
cg03566001_ENSG00000225148	0.000931803	0.000966903	-0.347564205	M1	Female	trans
cg15897435_SLC8A2	0.000931806	0.000966903	0.497481672	M1	Female	trans
cg14821409_SPINK8	0.000931806	0.000966903	-0.436592847	M1	Female	trans
cg06568056_CYP51A1	0.000931808	0.000966903	0.433872818	M1	Female	trans
cg02730714_MIR548T	0.000931808	0.000966903	-0.394684572	M1	Female	trans
cg14339668_IGLV7-46	0.000931808	0.000966903	-0.220058249	M1	Female	trans
cg27607136_NID2	0.000931808	0.000966903	0.500534747	M1	Female	trans
cg01385018_EAPP	0.00093181	0.000966903	0.462861668	M1	Female	trans
cg10659736_GPRACR	0.00093181	0.000966903	-0.367350083	M1	Female	trans
cg09476440_POU5F1P5	0.000931812	0.000966904	-0.390088204	M1	Female	trans
cg11889058_LINC01558	0.000931813	0.000966904	-0.27143953	M1	Female	trans
cg02560739_JHY	0.000931819	0.000966909	-0.394326111	M1	Female	trans
cg21834824_CFAP126	0.00093182	0.00096691	0.479931841	M1	Female	trans
cg08776711_TECPR2	0.000931823	0.000966911	-0.458717855	M1	Female	trans
cg01777786_ASH2LP3	0.000931834	0.000966922	-0.32735296	M1	Female	trans
cg00926684_ENSG00000235778	0.000931835	0.000966922	-0.353103625	M1	Female	trans
cg00320217_NUTM2B	0.000931837	0.000966923	-0.426125507	M1	Female	trans
cg21061582_ENSG00000234683	0.000931838	0.000966924	0.401582225	M1	Female	trans
cg13997788_ENSG00000234210	0.000931846	0.00096693	-0.411174717	M1	Female	trans
cg19205847_C4B	0.000931846	0.00096693	0.492343927	M1	Female	trans
cg15376531_ENSG00000234810	0.000931847	0.00096693	-0.362519634	M1	Female	trans
cg08950088_CDC14C	0.000931848	0.000966931	-0.438101416	M1	Female	trans
cg21908235_SMARCE1P2	0.000931852	0.000966932	0.512794093	M1	Female	trans
cg00095326_ENSG00000225148	0.000931852	0.000966932	0.432614497	M1	Female	trans
cg16400798_RNU4-8P	0.000931853	0.000966932	-0.531531392	M1	Female	trans
cg14549869_ENSG00000235186	0.000931854	0.000966932	-0.557475216	M1	Female	trans
cg09283750_HNRNPA1P47	0.000931859	0.000966937	-0.688547487	M1	Female	trans
cg25011396_AKAP1	0.000931861	0.000966938	-0.524417262	M1	Female	trans
cg22702814_ENSG00000225806	0.000931865	0.000966942	-0.32200993	M1	Female	trans
cg11619434_TRGV4	0.00093187	0.000966945	-0.342548749	M1	Female	trans
cg10488013_FBXO30-DT	0.000931879	0.000966952	-0.303972075	M1	Female	trans
cg23783300_GRIN2A	0.000931879	0.000966952	-0.457735722	M1	Female	trans
cg03989617_ENSG00000227537	0.000931879	0.000966952	0.453212503	M1	Female	trans
cg02992549_ENSG00000179066	0.00093188	0.000966953	-0.352248962	M1	Female	trans
cg23591669_APOC3	0.000931882	0.000966953	-0.433596166	M1	Female	trans
cg09227800_SEPHS1	0.000931883	0.000966953	-0.438830352	M1	Female	trans
cg15041373_NSUN6	0.000931887	0.000966956	-0.349501165	M1	Female	trans
cg02072495_HMGN3P1	0.00093189	0.000966959	-0.441280395	M1	Female	trans
cg10839615_NDUFB4P1	0.000931892	0.00096696	-1.018979656	M1	Female	trans
cg15264757_RPL26P20	0.000931896	0.000966964	-0.37963629	M1	Female	trans
cg14724739_EFCAB9	0.0009319	0.000966966	-0.385569485	M1	Female	trans
cg10263003_TPCN1	0.0009319	0.000966966	-0.568165399	M1	Female	trans
cg16200531_ZNF602P	0.000931902	0.000966966	0.441733574	M1	Female	trans
cg19010777_ENSG00000240426	0.000931902	0.000966966	-0.363696531	M1	Female	trans
cg02281699_ANKS6	0.000931904	0.000966967	-0.41955166	M1	Female	trans
cg15029183_DHX34	0.000931905	0.000966967	-0.399448083	M1	Female	trans
cg17414101_BCL2L12	0.000931906	0.000966967	-0.406796962	M1	Female	trans
cg15463454_ENSG00000230470	0.000931907	0.000966967	-0.311805044	M1	Female	trans
cg15281606_LINC02522	0.000931911	0.00096697	0.28466642	M1	Female	trans
cg27025738_SETP11	0.000931913	0.000966972	-0.415093156	M1	Female	trans
cg05153416_KANK4	0.000931916	0.000966974	-0.589747582	M1	Female	trans
cg09919756_ENSG00000233482	0.000931918	0.000966975	-0.581125939	M1	Female	trans
cg15877096_IRF5	0.00093192	0.000966977	-0.325202442	M1	Female	trans
cg25773917_RPL23AP19	0.000931922	0.000966977	-0.426703793	M1	Female	trans
cg17372378_ENSG00000205622	0.000931924	0.000966979	-0.448211634	M1	Female	trans
cg25335258_SIRPD	0.000931926	0.000966979	-0.454986369	M1	Female	trans
cg18490567_ALG1L5P	0.000931926	0.000966979	-0.405280847	M1	Female	trans
cg09328960_FMO7P	0.000931927	0.000966979	-0.305865822	M1	Female	trans
cg09490603_ATP5F1D	0.000931929	0.000966979	-0.481248558	M1	Female	trans
cg13375352_CRB3P1	0.000931929	0.000966979	0.613832494	M1	Female	trans
cg04475157_IGLJ1	0.00093193	0.000966979	-0.293976287	M1	Female	trans
cg16626067_LMF2	0.000931931	0.000966979	-0.537731104	M1	Female	trans
cg24742444_NAALADL1	0.000931933	0.000966981	0.383396138	M1	Female	trans
cg21887193_TLE1	0.000931939	0.000966985	-0.518936116	M1	Female	trans
cg20966423_LINC00334	0.00093194	0.000966985	0.400884142	M1	Female	trans
cg24374161_CELA2A	0.000931941	0.000966985	0.681841158	M1	Female	trans
cg26972832_SPA17P1	0.000931944	0.000966987	-0.438577884	M1	Female	trans
cg20825109_RPS27A	0.000931944	0.000966987	-0.45220401	M1	Female	trans
cg06723626_POLA2	0.000931947	0.000966989	-0.441123609	M1	Female	trans
cg26329715_PCCA	0.00093195	0.000966992	0.385003658	M1	Female	trans
cg13389817_RASL10A	0.000931952	0.000966993	0.496351321	M1	Female	trans
cg24430871_SEPTIN14P12	0.000931956	0.000966995	-0.434278761	M1	Female	trans
cg17029792_ENSG00000236864	0.000931956	0.000966995	0.441068419	M1	Female	trans
cg18509589_RPS27P18	0.000931958	0.000966997	0.619995214	M1	Female	trans
cg02532528_FXYD2	0.000931963	0.000966999	-0.371725136	M1	Female	trans
cg12485181_HMGA2	0.000931964	0.000967	-0.49782596	M1	Female	trans
cg16271481_PYGO1	0.000931965	0.000967	-0.334881556	M1	Female	trans
cg25690202_ENSG00000224626	0.00093197	0.000967004	-0.369089836	M1	Female	trans
cg09606912_TMSB4XP1	0.000931971	0.000967004	0.380669846	M1	Female	trans
cg26083389_ZNF280A	0.000931972	0.000967004	-0.277231645	M1	Female	trans
cg06162644_TAF5	0.000931973	0.000967005	0.533015544	M1	Female	trans
cg05502445_C5orf67	0.000931976	0.000967005	-0.548360017	M1	Female	trans
cg09936080_ENSG00000231187	0.000931976	0.000967005	0.49963596	M1	Female	trans
cg24135923_SNORA10B	0.000931978	0.000967005	-0.479241009	M1	Female	trans
cg16271481_TMEM178A	0.00093198	0.000967005	-0.361495635	M1	Female	trans
cg09283750_RNU6-418P	0.000931981	0.000967005	-0.588767534	M1	Female	trans
cg05508245_IGHD3-22	0.000931983	0.000967005	-0.25184172	M1	Female	trans
cg13350118_SNRPCP1	0.000931984	0.000967005	-0.611099224	M1	Female	trans
cg07861662_FSIP1	0.000931984	0.000967005	-0.494234087	M1	Female	trans
cg04515996_SFN	0.000931985	0.000967005	0.356498734	M1	Female	trans
cg05448209_RTKN	0.000931985	0.000967005	-0.360026697	M1	Female	trans
cg18674653_UBBP3	0.000931985	0.000967005	0.575694059	M1	Female	trans
cg24699670_RN7SL180P	0.000931986	0.000967005	-0.4160762	M1	Female	trans
cg13814351_SH3BGRL3	0.000931986	0.000967005	-0.523729726	M1	Female	trans
cg10548700_POGLUT2	0.000931991	0.00096701	0.435148234	M1	Female	trans
cg20091620_OSTCP6	0.000931993	0.000967011	0.482695223	M1	Female	trans
cg27015302_EFCAB1	0.000931997	0.000967014	-0.357012663	M1	Female	trans
cg05127193_SLC17A7	0.000931997	0.000967014	0.398230732	M1	Female	trans
cg22203300_CCNA2	0.000932004	0.00096702	-0.948249016	M1	Female	trans
cg16062368_ENSG00000233968	0.000932006	0.00096702	-0.352156213	M1	Female	trans
cg01538049_MED28P2	0.000932007	0.000967021	-0.466421754	M1	Female	trans
cg11170217_RPL36AP54	0.000932013	0.000967024	-0.372087962	M1	Female	trans
cg09385285_ENSG00000223450	0.000932016	0.000967026	-0.341912012	M1	Female	trans
cg00686450_RPL7AP8	0.000932017	0.000967027	-0.290799218	M1	Female	trans
cg16918523_ENSG00000238005	0.00093202	0.000967028	-0.464855081	M1	Female	trans
cg15257596_ENSG00000227365	0.00093202	0.000967028	0.639853649	M1	Female	trans
cg26718078_GNAI2P2	0.000932022	0.00096703	-0.492762451	M1	Female	trans
cg18353028_SLC9A1	0.000932025	0.000967032	0.498471713	M1	Female	trans
cg19115205_MOB1B	0.000932031	0.000967037	-0.531921552	M1	Female	trans
cg13575139_PKD1L2	0.000932035	0.00096704	0.530242816	M1	Female	trans
cg17669549_SLC31A1	0.000932036	0.00096704	-0.370379565	M1	Female	trans
cg21948967_SNORD115-12	0.00093204	0.000967043	0.652508834	M1	Female	trans
cg05781968_OR52P2P	0.00093204	0.000967043	0.403707452	M1	Female	trans
cg15289253_ZNF592	0.000932043	0.000967043	-0.391964167	M1	Female	trans
cg10282807_IGHV3-49	0.000932043	0.000967043	0.47692624	M1	Female	trans
cg00704224_MEOX2	0.000932043	0.000967043	-0.439379488	M1	Female	trans
cg16619721_THRB-AS1	0.000932045	0.000967043	-0.503163141	M1	Female	trans
cg10141794_RNA5SP46	0.000932047	0.000967044	0.304519581	M1	Female	trans
cg22131912_CD81-AS1	0.00093205	0.000967046	-0.398080123	M1	Female	trans
cg07830906_SNX15	0.000932052	0.000967048	-0.493388394	M1	Female	trans
cg01474688_EDNRB	0.000932054	0.000967048	0.387882544	M1	Female	trans
cg07712598_KRTAP15-1	0.000932054	0.000967048	-0.36049021	M1	Female	trans
cg02987199_CCDC144NL	0.000932057	0.000967049	-1.010929331	M1	Female	trans
cg12473985_SSX3	0.000932057	0.000967049	-0.274459285	M1	Female	trans
cg22702814_PGM3	0.000932058	0.000967049	-0.362497128	M1	Female	trans
cg13168499_RNU6-1048P	0.000932059	0.000967049	-0.439096894	M1	Female	trans
cg22162544_RNU1-8P	0.00093206	0.000967049	0.322358017	M1	Female	trans
cg20990699_SEC63P1	0.00093206	0.000967049	-0.404918217	M1	Female	trans
cg00528502_RNU6-984P	0.000932068	0.000967056	-0.536629457	M1	Female	trans
cg13728604_UBAP2L	0.000932069	0.000967056	0.427505493	M1	Female	trans
cg19827854_ENSG00000227726	0.000932071	0.000967057	-0.341809135	M1	Female	trans
cg20802509_SFXN3	0.000932073	0.000967057	0.397702804	M1	Female	trans
cg05058167_FAAP24	0.000932073	0.000967057	-0.472577034	M1	Female	trans
cg02158090_SLC22A23	0.000932074	0.000967057	-0.529618948	M1	Female	trans
cg20337110_FGF22	0.000932076	0.000967059	0.644045302	M1	Female	trans
cg20375654_AGTR1	0.000932079	0.000967061	-0.281902531	M1	Female	trans
cg06193958_AMBP	0.00093208	0.000967061	0.510881187	M1	Female	trans
cg00879723_AK8	0.000932081	0.000967061	-0.580127636	M1	Female	trans
cg27619481_ENSG00000238158	0.000932082	0.000967061	-0.361948488	M1	Female	trans
cg07128654_DAPK1-IT1	0.000932084	0.000967062	-0.417911685	M1	Female	trans
cg15593298_AGPS	0.000932085	0.000967062	0.503466759	M1	Female	trans
cg27108281_HMGN2P34	0.000932085	0.000967062	-0.492658336	M1	Female	trans
cg03543861_TNFRSF18	0.000932091	0.000967067	0.392928639	M1	Female	trans
cg15178807_ENSG00000229525	0.000932095	0.000967069	-0.414844016	M1	Female	trans
cg02062326_CCDC171	0.000932095	0.000967069	0.438609154	M1	Female	trans
cg23015799_OR7E140P	0.000932097	0.00096707	-0.422173375	M1	Female	trans
cg14326991_RNU6-7	0.0009321	0.000967072	-0.456211035	M1	Female	trans
cg09476012_ENSG00000226874	0.000932106	0.000967076	0.358214088	M1	Female	trans
cg09449927_HNRNPA1P30	0.000932108	0.000967076	0.530418801	M1	Female	trans
cg21248296_PPP2R2DP1	0.000932109	0.000967076	-0.43704191	M1	Female	trans
cg04305691_LINC01750	0.000932109	0.000967076	-0.425878327	M1	Female	trans
cg08296131_CCDC126	0.000932109	0.000967076	-0.501340424	M1	Female	trans
cg06322601_PXDNL	0.000932109	0.000967076	-0.31163422	M1	Female	trans
cg16999170_USP9YP14	0.000932111	0.000967076	-0.512328091	M1	Female	trans
cg14044167_RNU6-553P	0.000932112	0.000967076	-0.432045668	M1	Female	trans
cg23340935_CYCSP35	0.000932112	0.000967076	-0.438509389	M1	Female	trans
cg20120218_MTND3P17	0.000932115	0.000967079	-0.430002522	M1	Female	trans
cg21516302_SYN3	0.000932118	0.000967081	-0.485499563	M1	Female	trans
cg12999453_AADACL3	0.000932122	0.000967083	0.385094528	M1	Female	trans
cg18321929_PRAMEF8	0.000932123	0.000967083	-0.569747581	M1	Female	trans
cg02799565_ENSG00000231597	0.000932123	0.000967083	-0.378464548	M1	Female	trans
cg08569786_ACTBP7	0.000932123	0.000967083	0.432787897	M1	Female	trans
cg03622040_SLC9A2	0.000932125	0.000967083	-0.454549058	M1	Female	trans
cg13626246_GPR101	0.000932126	0.000967083	0.573389521	M1	Female	trans
cg19432688_S100A6	0.000932127	0.000967084	-0.377586955	M1	Female	trans
cg14378465_LPAR6	0.00093213	0.000967086	-0.334776359	M1	Female	trans
cg09623464_FMR1	0.000932135	0.000967088	-0.459410751	M1	Female	trans
cg08809223_ENSG00000233739	0.000932136	0.000967088	0.648025619	M1	Female	trans
cg17366173_KRTAP10-11	0.000932138	0.000967088	-0.291769329	M1	Female	trans
cg23661483_GAPDHP57	0.000932138	0.000967088	-0.449642523	M1	Female	trans
cg25245634_SPATA31D1	0.000932138	0.000967088	0.238252929	M1	Female	trans
cg16309990_PIWIL4	0.000932142	0.00096709	-0.337834593	M1	Female	trans
cg03138675_RN7SL267P	0.000932147	0.00096709	-0.398941029	M1	Female	trans
cg22786154_ENSG00000226595	0.000932148	0.00096709	-0.507575456	M1	Female	trans
cg12431087_PIK3IP1	0.000932149	0.00096709	-0.57136227	M1	Female	trans
cg04208996_TAS1R3	0.000932149	0.00096709	0.490431072	M1	Female	trans
cg03165426_ADHFE1	0.000932151	0.00096709	-0.284503147	M1	Female	trans
cg17855264_SPNS1	0.000932152	0.00096709	-0.493113129	M1	Female	trans
cg17055934_RPL23AP4	0.000932152	0.00096709	0.265443712	M1	Female	trans
cg02778086_PWWP2AP1	0.000932152	0.00096709	0.398030608	M1	Female	trans
cg20112827_SIX5	0.000932153	0.00096709	-0.40498158	M1	Female	trans
cg01586670_ENSG00000227920	0.000932153	0.00096709	-0.373526768	M1	Female	trans
cg00061575_SDC1	0.000932155	0.00096709	-0.53162361	M1	Female	trans
cg21426417_ASCC2	0.00093216	0.00096709	0.524444801	M1	Female	trans
cg26612252_FOXG1	0.000932161	0.00096709	0.682324309	M1	Female	trans
cg01473983_RYR2	0.000932162	0.00096709	-0.481361954	M1	Female	trans
cg09016212_GPR143P	0.000932167	0.00096709	0.463743832	M1	Female	trans
cg06301252_ENSG00000230739	0.000932169	0.00096709	-0.553110707	M1	Female	trans
cg20161227_SCGB3A2	0.00093217	0.00096709	-0.503351216	M1	Female	trans
cg01423911_LINC01291	0.000932172	0.00096709	0.530728597	M1	Female	trans
cg13897388_FHDC1	0.000932172	0.00096709	-0.395053459	M1	Female	trans
cg12052018_TMEM235	0.000932176	0.00096709	-0.506732163	M1	Female	trans
cg01589701_ENSG00000231187	0.000932176	0.00096709	0.671064052	M1	Female	trans
cg25261181_ENSG00000217631	0.000932177	0.00096709	-0.304558868	M1	Female	trans
cg14014665_VPS26B	0.000932187	0.00096709	0.393773418	M1	Female	trans
cg17414101_RNU6-169P	0.000932189	0.00096709	-0.224955538	M1	Female	trans
cg17414101_HMGB3P20	0.000932189	0.00096709	-0.355951274	M1	Female	trans
cg17414101_MTCO3P41	0.000932189	0.00096709	-0.501523242	M1	Female	trans
cg17414101_CABP5	0.000932189	0.00096709	-0.355951274	M1	Female	trans
cg17414101_ENSG00000201500	0.000932189	0.00096709	-0.355951274	M1	Female	trans
cg17414101_ENSG00000224603	0.000932189	0.00096709	-0.355951274	M1	Female	trans
cg17414101_ENSG00000226058	0.000932189	0.00096709	-0.291723557	M1	Female	trans
cg17414101_ENSG00000226483	0.000932189	0.00096709	-0.355951274	M1	Female	trans
cg17414101_ENSG00000229673	0.000932189	0.00096709	-0.160145211	M1	Female	trans
cg17414101_ENSG00000230245	0.000932189	0.00096709	-0.355951274	M1	Female	trans
cg17414101_FMN2P1	0.000932189	0.00096709	-0.501523242	M1	Female	trans
cg17414101_ENSG00000231585	0.000932189	0.00096709	-0.501523242	M1	Female	trans
cg26384803_TMEM165	0.00093219	0.00096709	-0.427408428	M1	Female	trans
cg06112554_NPM1P31	0.000932195	0.00096709	-0.345697968	M1	Female	trans
cg18686576_DHRS4L2	0.000932195	0.00096709	0.44113703	M1	Female	trans
cg20852862_KLHDC8A	0.000932196	0.00096709	-0.399925248	M1	Female	trans
cg20551181_GAGE2A	0.000932196	0.00096709	0.434825931	M1	Female	trans
cg07596643_PNPLA5	0.000932197	0.00096709	1.268640512	M1	Female	trans
cg01788776_ENSG00000214546	0.000932197	0.00096709	-0.531742441	M1	Female	trans
cg18892128_SLC25A3P1	0.000932197	0.00096709	0.292748162	M1	Female	trans
cg15254454_CTSLP6	0.000932199	0.00096709	-0.403397183	M1	Female	trans
cg01914144_SNORD116-9	0.000932199	0.00096709	0.565490146	M1	Female	trans
cg24440633_LRRC25	0.0009322	0.00096709	-0.456821038	M1	Female	trans
cg23292297_ENSG00000235349	0.0009322	0.00096709	-0.315399384	M1	Female	trans
cg14417873_ENSG00000215097	0.000932201	0.00096709	-0.424651792	M1	Female	trans
cg26329715_KMT2E-AS1	0.000932204	0.00096709	-0.372217663	M1	Female	trans
cg01512132_ENSG00000223930	0.000932206	0.00096709	-0.392534937	M1	Female	trans
cg24511004_ENSG00000231187	0.000932206	0.00096709	-0.46802223	M1	Female	trans
cg03188000_MCAM	0.000932207	0.00096709	0.540913623	M1	Female	trans
cg02302000_SGCEP1	0.000932216	0.00096709	-0.8021953	M1	Female	trans
cg17714861_KCNS1	0.000932218	0.00096709	-0.270549092	M1	Female	trans
cg11131576_ENSG00000226624	0.000932218	0.00096709	-0.383339216	M1	Female	trans
cg25184805_POLHP1	0.000932218	0.00096709	-0.341764289	M1	Female	trans
cg19763463_SLC25A40	0.000932219	0.00096709	-0.426840041	M1	Female	trans
cg03272877_USP37	0.000932224	0.00096709	0.594046464	M1	Female	trans
cg04072177_CCDC88B	0.000932224	0.00096709	-0.370745571	M1	Female	trans
cg01111656_RGR	0.000932226	0.00096709	-0.515979607	M1	Female	trans
cg20313696_SPATA9	0.000932226	0.00096709	-0.477399608	M1	Female	trans
cg03332734_SLC25A42	0.000932228	0.00096709	-0.33176314	M1	Female	trans
cg02668903_DYNAP	0.00093223	0.00096709	-0.358185663	M1	Female	trans
cg02096758_TEX26	0.00093223	0.00096709	-0.56038089	M1	Female	trans
cg21266943_LINC00954	0.00093223	0.00096709	0.393881155	M1	Female	trans
cg21916557_IL13RA2	0.000932232	0.00096709	-0.433959741	M1	Female	trans
cg08598324_CD8B	0.000932232	0.00096709	-0.367842791	M1	Female	trans
cg17613326_FNDC5	0.000932232	0.00096709	0.440849587	M1	Female	trans
cg01521225_ENSG00000124593	0.000932239	0.00096709	-0.408903857	M1	Female	trans
cg03026865_RPEP2	0.00093224	0.00096709	0.316903277	M1	Female	trans
cg24969888_G0S2	0.000932241	0.00096709	-0.384921502	M1	Female	trans
cg22702814_TRAJ28	0.000932243	0.00096709	-0.293797331	M1	Female	trans
cg22259797_MIR208B	0.000932243	0.00096709	-0.298490284	M1	Female	trans
cg15166583_CANX	0.000932243	0.00096709	-0.446998825	M1	Female	trans
cg01264919_RNU5F-6P	0.000932244	0.00096709	-0.207252736	M1	Female	trans
cg01264919_RNU1-65P	0.000932244	0.00096709	-0.587261437	M1	Female	trans
cg01264919_RNA5SP375	0.000932244	0.00096709	-0.414505471	M1	Female	trans
cg01264919_RN7SL304P	0.000932244	0.00096709	-0.617650759	M1	Female	trans
cg01264919_RPS7P2	0.000932244	0.00096709	-0.359272036	M1	Female	trans
cg01264919_LINC01826	0.000932244	0.00096709	-0.617650759	M1	Female	trans
cg01264919_NPM1P28	0.000932244	0.00096709	-0.617650759	M1	Female	trans
cg01264919_DEFB106B	0.000932244	0.00096709	-0.617650759	M1	Female	trans
cg01264919_GPN3P1	0.000932244	0.00096709	-0.617650759	M1	Female	trans
cg01264919_CTBP2P6	0.000932244	0.00096709	-0.617650759	M1	Female	trans
cg01264919_OR4X2	0.000932244	0.00096709	-0.359272036	M1	Female	trans
cg01264919_OR8F1P	0.000932244	0.00096709	-0.617650759	M1	Female	trans
cg01264919_GXYLT1P1	0.000932244	0.00096709	-0.617650759	M1	Female	trans
cg01264919_RPL18AP17	0.000932244	0.00096709	-0.617650759	M1	Female	trans
cg01264919_SPACA7	0.000932244	0.00096709	-0.617650759	M1	Female	trans
cg01264919_RNASE11	0.000932244	0.00096709	-0.617650759	M1	Female	trans
cg01264919_RPL9P6	0.000932244	0.00096709	-0.617650759	M1	Female	trans
cg01264919_YRDCP3	0.000932244	0.00096709	-0.617650759	M1	Female	trans
cg01264919_ENSG00000220240	0.000932244	0.00096709	-0.617650759	M1	Female	trans
cg01264919_RN7SKP267	0.000932244	0.00096709	-0.617650759	M1	Female	trans
cg01264919_ENSG00000227489	0.000932244	0.00096709	-0.617650759	M1	Female	trans
cg01264919_ENSG00000230779	0.000932244	0.00096709	-0.617650759	M1	Female	trans
cg01264919_ENSG00000231698	0.000932244	0.00096709	-0.617650759	M1	Female	trans
cg01264919_ENSG00000232167	0.000932244	0.00096709	-0.617650759	M1	Female	trans
cg01264919_ENSG00000234595	0.000932244	0.00096709	-0.617650759	M1	Female	trans
cg01264919_ENSG00000235845	0.000932244	0.00096709	-0.343788358	M1	Female	trans
cg01264919_ENSG00000237747	0.000932244	0.00096709	-0.617650759	M1	Female	trans
cg01264919_ENSG00000242295	0.000932244	0.00096709	-0.617650759	M1	Female	trans
cg01264919_MIR1285-2	0.000932244	0.00096709	-0.438371656	M1	Female	trans
cg01264919_TAAR2	0.000932244	0.00096709	-0.554087814	M1	Female	trans
cg01264919_AIFM1P1	0.000932244	0.00096709	-0.438371656	M1	Female	trans
cg01264919_LINC02418	0.000932244	0.00096709	-0.438371656	M1	Female	trans
cg01264919_ENSG00000225280	0.000932244	0.00096709	-0.438371656	M1	Female	trans
cg01264919_ENSG00000228528	0.000932244	0.00096709	-0.277043907	M1	Female	trans
cg01264919_ENSG00000237699	0.000932244	0.00096709	-0.277043907	M1	Female	trans
cg01264919_SALL4P2	0.000932244	0.00096709	-0.438371656	M1	Female	trans
cg01264919_ENSG00000242222	0.000932244	0.00096709	-0.438371656	M1	Female	trans
cg01264919_ENSG00000243296	0.000932244	0.00096709	-0.438371656	M1	Female	trans
cg09221605_TLK1P1	0.000932246	0.00096709	-0.370353428	M1	Female	trans
cg26613778_DSCAM	0.000932247	0.00096709	-0.614927543	M1	Female	trans
cg03859614_NR4A3	0.000932247	0.00096709	-0.341906121	M1	Female	trans
cg16222773_ENSG00000231409	0.00093225	0.000967092	-0.344660425	M1	Female	trans
cg01089498_ZNF610	0.00093225	0.000967092	0.491000042	M1	Female	trans
cg00199007_SPHK1	0.000932254	0.000967095	-0.426097283	M1	Female	trans
cg14014665_MRPS18B	0.000932257	0.000967097	0.395026877	M1	Female	trans
cg16181002_SGCA	0.000932258	0.000967097	0.571980638	M1	Female	trans
cg16366483_ENSG00000243304	0.000932259	0.000967097	-0.436788522	M1	Female	trans
cg01293277_MSLN	0.000932264	0.000967101	-0.453807018	M1	Female	trans
cg14026485_BOD1	0.000932264	0.000967101	0.582542261	M1	Female	trans
cg18266472_RNU6-809P	0.000932266	0.000967102	0.202064963	M1	Female	trans
cg01612891_RNU6-540P	0.000932269	0.000967104	0.620227096	M1	Female	trans
cg17723279_ENSG00000205767	0.000932271	0.000967105	-0.3716074	M1	Female	trans
cg00538604_TRGVB	0.000932272	0.000967105	-0.4650243	M1	Female	trans
cg03499808_LRRC26	0.000932275	0.000967107	-0.381677211	M1	Female	trans
cg00773700_NT5M	0.000932278	0.000967108	-0.354964034	M1	Female	trans
cg13909076_RNA5SP190	0.000932279	0.000967108	0.442081351	M1	Female	trans
cg20071972_IL1RAP	0.000932279	0.000967108	-0.444830478	M1	Female	trans
cg10257000_MESTP1	0.00093228	0.000967108	0.889240037	M1	Female	trans
cg12793262_FOXI3	0.000932285	0.000967112	-0.498228511	M1	Female	trans
cg03123424_ENSG00000242727	0.000932286	0.000967112	-0.25655836	M1	Female	trans
cg25357918_UNC13A	0.000932286	0.000967112	-0.185597712	M1	Female	trans
cg21665625_RN7SL342P	0.000932287	0.000967112	-0.238235675	M1	Female	trans
cg06714804_HNRNPA1P8	0.000932291	0.000967116	-0.509068628	M1	Female	trans
cg07207099_CANX	0.000932292	0.000967116	0.315006151	M1	Female	trans
cg18888655_PHGDH	0.000932293	0.000967116	-0.436270759	M1	Female	trans
cg25334253_ENSG00000236355	0.000932297	0.000967117	-0.404810316	M1	Female	trans
cg03395785_CBWD6	0.0009323	0.000967117	0.47478168	M1	Female	trans
cg12584394_JAK2	0.000932301	0.000967117	-0.578084631	M1	Female	trans
cg11420761_ENSG00000219529	0.000932301	0.000967117	-0.582336854	M1	Female	trans
cg14334824_F13B	0.000932301	0.000967117	-0.412225755	M1	Female	trans
cg14334824_LINC01682	0.000932301	0.000967117	-0.474204461	M1	Female	trans
cg17296658_ENSG00000224532	0.000932302	0.000967117	-0.399200758	M1	Female	trans
cg27543695_KCNJ9	0.000932303	0.000967117	-0.349828051	M1	Female	trans
cg25320763_CST11	0.000932304	0.000967117	-0.31968134	M1	Female	trans
cg23261343_MYL2	0.000932307	0.00096712	0.398872691	M1	Female	trans
cg14457850_PGM5	0.000932308	0.00096712	-0.333723383	M1	Female	trans
cg24479590_ENSG00000234432	0.000932309	0.00096712	-0.438000292	M1	Female	trans
cg17198320_RN7SL728P	0.000932311	0.000967121	-0.419608277	M1	Female	trans
cg11145160_TFAP2A	0.000932311	0.000967121	-0.516558641	M1	Female	trans
cg26336235_NPSR1	0.000932313	0.000967121	0.47063343	M1	Female	trans
cg25534544_ENSG00000226291	0.000932313	0.000967121	-0.284670134	M1	Female	trans
cg27504269_FAM90A24P	0.000932314	0.000967121	-0.342971108	M1	Female	trans
cg01474688_HS6ST2-AS1	0.000932317	0.000967123	0.40937238	M1	Female	trans
cg16626067_RHOD	0.000932319	0.000967124	-0.554107312	M1	Female	trans
cg04278770_LINC00347	0.000932321	0.000967125	-0.322222978	M1	Female	trans
cg05338066_SNX18P8	0.000932322	0.000967125	0.328525255	M1	Female	trans
cg13376515_PABPC1P11	0.000932324	0.000967127	0.623780886	M1	Female	trans
cg11995490_TBCA	0.000932328	0.000967129	-0.424901079	M1	Female	trans
cg05292018_RNU6-754P	0.000932329	0.000967129	-0.393296618	M1	Female	trans
cg12397254_SLC6A11	0.00093233	0.000967129	-0.422765923	M1	Female	trans
cg21167477_RN7SKP186	0.000932333	0.000967132	-0.440387372	M1	Female	trans
cg25483271_C1QTNF9B	0.000932334	0.000967132	-0.411358988	M1	Female	trans
cg18966920_VSTM5	0.000932335	0.000967132	-0.469951786	M1	Female	trans
cg19412031_VWA8	0.000932336	0.000967133	0.369156379	M1	Female	trans
cg26001001_NUP210L	0.000932339	0.000967135	-0.262295446	M1	Female	trans
cg02323453_ENSG00000240895	0.000932343	0.000967138	0.32420792	M1	Female	trans
cg07131604_CA11	0.000932343	0.000967138	-0.328778898	M1	Female	trans
cg12717664_RN7SL672P	0.000932348	0.000967141	-0.419694251	M1	Female	trans
cg15725238_FGL1	0.00093235	0.000967143	-0.358551711	M1	Female	trans
cg20943084_ETHE1	0.000932354	0.000967146	-0.616636543	M1	Female	trans
cg24186114_LINC00307	0.000932355	0.000967146	-0.459938362	M1	Female	trans
cg20615820_CEACAM5	0.000932359	0.000967149	-0.363657764	M1	Female	trans
cg07950307_PATE1	0.000932363	0.000967151	-0.36392784	M1	Female	trans
cg07173972_CTDSP1	0.000932363	0.000967151	-0.403594511	M1	Female	trans
cg24520968_C2	0.000932365	0.000967153	-0.421375099	M1	Female	trans
cg12571007_ZNF404	0.000932368	0.000967154	-0.312171364	M1	Female	trans
cg21836905_FAM170B	0.000932369	0.000967154	-0.461169908	M1	Female	trans
cg20596771_ENSG00000231138	0.00093237	0.000967155	0.408596089	M1	Female	trans
cg08471588_LANCL1-AS1	0.000932374	0.000967158	-0.724558473	M1	Female	trans
cg01683654_ORM2	0.000932376	0.000967158	0.502121474	M1	Female	trans
cg22027573_BOD1L2	0.000932377	0.000967158	-0.371714473	M1	Female	trans
cg20229920_MIR30A	0.000932377	0.000967158	-0.317787751	M1	Female	trans
cg01786048_SLC35C2P1	0.000932378	0.000967158	0.502495174	M1	Female	trans
cg23878202_LINC00366	0.000932379	0.000967158	-0.420367629	M1	Female	trans
cg12362235_RNA5SP292	0.00093238	0.000967158	0.207009174	M1	Female	trans
cg20540806_NKX2-8	0.000932381	0.000967159	0.30835683	M1	Female	trans
cg09627057_RPS26P38	0.000932386	0.000967162	-0.295837987	M1	Female	trans
cg02722657_LEPR	0.000932386	0.000967162	0.412076913	M1	Female	trans
cg18686576_LINC01523	0.000932389	0.000967164	0.3964979	M1	Female	trans
cg05226685_PROS2P	0.000932392	0.000967166	-0.550982991	M1	Female	trans
cg12942009_HS6ST3	0.000932393	0.000967166	-0.25204361	M1	Female	trans
cg06602454_SLC9A1	0.000932394	0.000967167	-0.436899587	M1	Female	trans
cg14825598_OPN1LW	0.000932397	0.000967168	-0.386536388	M1	Female	trans
cg23461216_USF2	0.000932398	0.000967169	-0.43307192	M1	Female	trans
cg16626067_TMPRSS5	0.000932399	0.000967169	-0.467911882	M1	Female	trans
cg17326769_ENSG00000230212	0.0009324	0.000967169	0.411474458	M1	Female	trans
cg22735347_TRAPPC2P3	0.000932401	0.000967169	0.386168168	M1	Female	trans
cg08229224_ENSG00000241886	0.000932402	0.000967169	-0.764991641	M1	Female	trans
cg17076795_LINC02527	0.000932405	0.000967171	-0.640431958	M1	Female	trans
cg16612808_ENSG00000239870	0.000932407	0.000967173	-0.474324439	M1	Female	trans
cg06413137_E2F6P2	0.000932408	0.000967173	-0.447911811	M1	Female	trans
cg13688889_SNORA63C	0.000932411	0.000967175	-0.431187844	M1	Female	trans
cg13404427_TMEM262	0.000932413	0.000967176	-0.431734967	M1	Female	trans
cg03055671_ACTBP7	0.000932418	0.00096718	0.501248375	M1	Female	trans
cg07015393_ENSG00000229969	0.000932418	0.00096718	0.498924682	M1	Female	trans
cg03532848_SLC17A7	0.000932422	0.00096718	-0.330330867	M1	Female	trans
cg01640287_MYADML	0.000932423	0.00096718	-0.472516769	M1	Female	trans
cg18888655_PKIG	0.000932423	0.00096718	-0.43386761	M1	Female	trans
cg27283514_LRRC3B	0.000932424	0.00096718	-0.53840054	M1	Female	trans
cg20945463_OR51E2	0.000932424	0.00096718	-0.441727483	M1	Female	trans
cg23745161_ENSG00000234624	0.000932425	0.00096718	-0.348840284	M1	Female	trans
cg19277969_SEL1L	0.000932425	0.00096718	-0.513933011	M1	Female	trans
cg03764791_OLFML2A	0.000932426	0.000967181	-0.406670091	M1	Female	trans
cg17376853_UPRT	0.000932427	0.000967181	-0.395110354	M1	Female	trans
cg06758191_ENSG00000213184	0.000932431	0.000967184	-0.394407945	M1	Female	trans
cg05654364_CHRNA5	0.000932437	0.000967189	-0.564460046	M1	Female	trans
cg26788903_EIF5P1	0.000932438	0.000967189	-0.405239762	M1	Female	trans
cg09095858_RN7SL258P	0.000932441	0.000967192	-0.366253164	M1	Female	trans
cg03272877_TRAPPC13P1	0.000932442	0.000967192	0.452618865	M1	Female	trans
cg10392172_CKAP4	0.000932443	0.000967192	-0.674836751	M1	Female	trans
cg20825109_ICE2	0.000932445	0.000967192	-0.427750367	M1	Female	trans
cg10380427_SPTLC1P1	0.000932448	0.000967195	-0.308437179	M1	Female	trans
cg07091544_CASC4P1	0.000932449	0.000967195	-0.454494982	M1	Female	trans
cg21520564_RNA5SP322	0.000932451	0.000967196	-0.411354016	M1	Female	trans
cg14229362_IGKV1OR9-1	0.000932453	0.000967197	0.304126049	M1	Female	trans
cg21630843_SOGA3	0.000932464	0.000967208	-0.405068074	M1	Female	trans
cg25928510_ENSG00000243305	0.000932467	0.00096721	-0.208491437	M1	Female	trans
cg00691939_SNORA22B	0.000932468	0.00096721	-0.401264561	M1	Female	trans
cg17401373_SNORA72	0.000932471	0.000967213	-0.558899514	M1	Female	trans
cg16770243_KYAT1	0.000932475	0.000967216	-0.303503697	M1	Female	trans
cg19921829_ENSG00000236425	0.000932476	0.000967216	0.675754449	M1	Female	trans
cg12103219_RPS29P7	0.000932478	0.000967216	0.551073802	M1	Female	trans
cg25102279_RCVRN	0.000932478	0.000967216	-0.416587836	M1	Female	trans
cg17388638_LINC02774	0.000932483	0.00096722	-0.556590466	M1	Female	trans
cg25079651_UBR4	0.000932485	0.00096722	-0.491218877	M1	Female	trans
cg21438018_FGA	0.000932485	0.00096722	-0.568609896	M1	Female	trans
cg15353542_HYAL2	0.000932486	0.00096722	-0.681320134	M1	Female	trans
cg03308012_SNORA80A	0.00093249	0.000967223	-0.372096931	M1	Female	trans
cg03582294_CDK2AP1	0.000932492	0.000967223	-0.568628858	M1	Female	trans
cg03469633_ENSG00000237716	0.000932492	0.000967223	-0.28200784	M1	Female	trans
cg08926967_S100A15A	0.000932493	0.000967223	-0.248389469	M1	Female	trans
cg04900782_RPL3P8	0.000932494	0.000967223	-1.346780437	M1	Female	trans
cg25757115_FAHD2CP	0.000932494	0.000967223	-0.412959689	M1	Female	trans
cg09563600_C11orf45	0.000932495	0.000967223	-0.511706389	M1	Female	trans
cg12500951_RNU1-82P	0.000932497	0.000967223	-0.505825483	M1	Female	trans
cg23664533_ENSG00000186148	0.000932498	0.000967223	-0.413484578	M1	Female	trans
cg11502198_ENSG00000226468	0.000932498	0.000967223	0.328347459	M1	Female	trans
cg24530557_PPP1R27	0.000932499	0.000967223	-0.448825121	M1	Female	trans
cg08471588_TMEM30A-DT	0.0009325	0.000967223	-0.694609869	M1	Female	trans
cg22621745_LINC00525	0.0009325	0.000967223	0.340228438	M1	Female	trans
cg23209353_CAPRIN2	0.000932504	0.000967225	-0.371464485	M1	Female	trans
cg21133255_MTND6P18	0.000932504	0.000967225	-0.406673113	M1	Female	trans
cg25144382_DRD5P2	0.000932504	0.000967225	-0.514218447	M1	Female	trans
cg09773141_TSC22D1	0.000932507	0.000967226	-0.455158564	M1	Female	trans
cg07904290_ENSG00000234826	0.000932507	0.000967226	-0.589010214	M1	Female	trans
cg08167951_FAM245A	0.000932512	0.00096723	0.386433127	M1	Female	trans
cg27260139_RNU5D-1	0.000932513	0.00096723	0.462632221	M1	Female	trans
cg00960260_RN7SL401P	0.000932516	0.000967231	0.517958228	M1	Female	trans
cg11784564_GPC5-AS2	0.000932516	0.000967231	-0.45638986	M1	Female	trans
cg12707723_LARGE2	0.000932517	0.000967231	-0.381712493	M1	Female	trans
cg02443896_PCNX4	0.000932521	0.000967234	-0.511916345	M1	Female	trans
cg18301136_HDLBP	0.000932522	0.000967234	-0.452173208	M1	Female	trans
cg17562277_OR10V1	0.000932523	0.000967234	-0.337957443	M1	Female	trans
cg08598324_MRPL18	0.00093253	0.000967241	-0.335036802	M1	Female	trans
cg04145522_ATG9A	0.000932532	0.000967241	-0.51188562	M1	Female	trans
cg20498175_ENSG00000225005	0.000932532	0.000967241	-0.290066919	M1	Female	trans
cg00793981_CPEB1	0.000932537	0.000967245	-0.43279522	M1	Female	trans
cg20615820_RNU6ATAC8P	0.000932539	0.000967246	-0.325242957	M1	Female	trans
cg11345330_OR4F7P	0.000932544	0.00096725	0.625388374	M1	Female	trans
cg01439560_ARHGAP28	0.000932548	0.000967254	-0.490082462	M1	Female	trans
cg25794529_MIR760	0.000932551	0.000967255	-0.540926421	M1	Female	trans
cg00044848_PCSK1	0.000932553	0.000967257	-0.33388133	M1	Female	trans
cg02001279_CLEC3A	0.000932554	0.000967257	0.248097669	M1	Female	trans
cg10044466_RPL5	0.000932558	0.00096726	0.491312798	M1	Female	trans
cg03206660_RAB3B	0.000932562	0.000967263	-0.463404602	M1	Female	trans
cg17669549_GPR107	0.000932563	0.000967263	-0.374417943	M1	Female	trans
cg15691584_ENSG00000230221	0.000932563	0.000967263	-0.437786911	M1	Female	trans
cg12099754_HOXB2	0.000932566	0.000967264	-0.474593012	M1	Female	trans
cg13128244_ENSG00000223897	0.000932568	0.000967265	-0.524961618	M1	Female	trans
cg00134973_ENSG00000232174	0.00093257	0.000967266	-0.34368229	M1	Female	trans
cg17918676_CICP26	0.000932572	0.000967267	-0.356500171	M1	Female	trans
cg03822746_SIGLEC9	0.000932575	0.000967269	-0.407298038	M1	Female	trans
cg01479912_MEF2AP1	0.000932577	0.000967269	0.378282303	M1	Female	trans
cg06433816_ENSG00000228862	0.000932577	0.000967269	-0.496454826	M1	Female	trans
cg00569101_PPP1R13L	0.00093258	0.000967272	-0.316800034	M1	Female	trans
cg01003793_KCNN4	0.000932583	0.000967273	-0.417360813	M1	Female	trans
cg11270687_SLCO4A1-AS1	0.000932583	0.000967273	-0.58812018	M1	Female	trans
cg12701888_ENSG00000234203	0.000932587	0.000967274	0.671792484	M1	Female	trans
cg04741516_LINC00472	0.000932587	0.000967274	-0.394439812	M1	Female	trans
cg10894164_CRAT	0.000932588	0.000967274	0.616679889	M1	Female	trans
cg17772171_TMEM164	0.000932589	0.000967274	-0.426180709	M1	Female	trans
cg15551646_SAXO2	0.000932589	0.000967274	-0.379465973	M1	Female	trans
cg06215923_ENSG00000215263	0.000932591	0.000967275	0.813300612	M1	Female	trans
cg15157699_RPL23AP31	0.000932592	0.000967275	-0.596308779	M1	Female	trans
cg08579780_RNA5S10	0.000932597	0.00096728	-0.412651498	M1	Female	trans
cg05232081_ENSG00000226824	0.000932599	0.00096728	-0.382625341	M1	Female	trans
cg07472332_RPS4XP8	0.000932599	0.00096728	-0.383301606	M1	Female	trans
cg11996817_TAAR3P	0.000932602	0.000967282	0.281832116	M1	Female	trans
cg18789554_ENSG00000241526	0.000932604	0.000967282	0.409420947	M1	Female	trans
cg05134945_MYLPF	0.000932604	0.000967282	-0.46104829	M1	Female	trans
cg24802374_RNU6-474P	0.000932604	0.000967282	-0.329352679	M1	Female	trans
cg05492735_LAG3	0.000932605	0.000967282	-1.016557873	M1	Female	trans
cg13229245_H2BW3P	0.000932607	0.000967282	-2.023346596	M1	Female	trans
cg13556387_ENSG00000238440	0.000932608	0.000967282	-0.416964243	M1	Female	trans
cg06319475_LINC02046	0.00093261	0.000967282	0.490014648	M1	Female	trans
cg14378465_ENSG00000243243	0.00093261	0.000967282	-0.330767893	M1	Female	trans
cg12877532_ENSG00000226394	0.00093261	0.000967282	-0.323120787	M1	Female	trans
cg05756029_SPTBN5	0.000932611	0.000967282	-0.377212647	M1	Female	trans
cg18720736_TDRD5	0.000932615	0.000967286	-0.347258816	M1	Female	trans
cg18024904_KRT18P67	0.000932619	0.000967288	-0.307858592	M1	Female	trans
cg08837744_CLDN2	0.000932619	0.000967288	-0.380281682	M1	Female	trans
cg18851570_IFRD1	0.00093262	0.000967288	-0.490034811	M1	Female	trans
cg02478179_BICRA	0.000932622	0.000967289	0.46645167	M1	Female	trans
cg07760544_ALDOAP1	0.000932623	0.000967289	-0.387123253	M1	Female	trans
cg09887955_GPR35	0.000932626	0.000967289	-0.455499899	M1	Female	trans
cg01870485_TEX37	0.000932631	0.000967289	0.209086811	M1	Female	trans
cg01870485_ENSG00000224330	0.000932631	0.000967289	0.186676307	M1	Female	trans
cg01870485_RNU6-371P	0.000932631	0.000967289	0.556329268	M1	Female	trans
cg01870485_PRR23C	0.000932631	0.000967289	0.556329268	M1	Female	trans
cg01870485_TRIM64EP	0.000932631	0.000967289	0.556329268	M1	Female	trans
cg01870485_RPS29P27	0.000932631	0.000967289	0.556329268	M1	Female	trans
cg01870485_ENSG00000235813	0.000932631	0.000967289	0.556329268	M1	Female	trans
cg07472332_TSPYL2	0.000932634	0.000967289	0.344931176	M1	Female	trans
cg26543311_CD24P1	0.000932634	0.000967289	-0.381112286	M1	Female	trans
cg11110036_ENSG00000219133	0.000932636	0.000967289	-0.449093687	M1	Female	trans
cg24267038_RNU7-55P	0.000932636	0.000967289	-0.250591952	M1	Female	trans
cg13920792_SETP5	0.000932637	0.000967289	-0.353498541	M1	Female	trans
cg02476436_MIR125B2	0.000932639	0.000967291	-0.537793149	M1	Female	trans
cg16599577_U8	0.00093264	0.000967291	-0.3946689	M1	Female	trans
cg00811340_HSPE1P16	0.00093264	0.000967291	-0.339734264	M1	Female	trans
cg27056165_INTS5	0.000932642	0.000967292	0.662941944	M1	Female	trans
cg24952959_ENSG00000242308	0.000932645	0.000967293	0.470113804	M1	Female	trans
cg17178761_IGHV3-23	0.000932645	0.000967293	0.31858838	M1	Female	trans
cg04449045_GPR31	0.000932651	0.000967298	0.579923455	M1	Female	trans
cg16115588_RHBDL3	0.000932653	0.000967298	-0.575829685	M1	Female	trans
cg09562938_ENSG00000232335	0.000932653	0.000967298	-0.343417351	M1	Female	trans
cg19612004_SNORA14B	0.000932654	0.000967298	-0.557291897	M1	Female	trans
cg02822089_LENG8-AS1	0.000932655	0.000967298	-0.330340997	M1	Female	trans
cg01684255_CFL1P1	0.000932655	0.000967298	0.388942001	M1	Female	trans
cg23976437_RPS3AP43	0.000932656	0.000967298	-0.365641193	M1	Female	trans
cg01578705_SNORD18C	0.00093266	0.000967301	-0.257315141	M1	Female	trans
cg08121165_SMIM15	0.000932661	0.000967301	0.403237532	M1	Female	trans
cg10095057_MTND5P17	0.000932663	0.000967301	-0.457365892	M1	Female	trans
cg12421834_PLVAP	0.000932664	0.000967301	0.465203865	M1	Female	trans
cg21110711_HNRNPF	0.000932665	0.000967301	-0.449480755	M1	Female	trans
cg15712577_RNU6-164P	0.000932666	0.000967301	-1.908880787	M1	Female	trans
cg09777042_ENSG00000230952	0.000932667	0.000967301	-0.54953287	M1	Female	trans
cg05601623_RCL1	0.000932668	0.000967301	-0.359288574	M1	Female	trans
cg07970040_FHDC1	0.000932668	0.000967301	0.488527101	M1	Female	trans
cg24430871_VTRNA1-3	0.000932672	0.000967303	-0.469339839	M1	Female	trans
cg19991780_AMOTL2	0.000932672	0.000967303	-0.403414669	M1	Female	trans
cg16653138_GUSBP5	0.000932677	0.000967308	0.544894904	M1	Female	trans
cg08936603_ENSG00000229413	0.000932679	0.000967308	-0.540631991	M1	Female	trans
cg01842321_FAM86GP	0.000932685	0.000967313	-0.552353939	M1	Female	trans
cg16328106_GAP43	0.000932692	0.000967318	0.442201573	M1	Female	trans
cg09476440_TMEM256	0.000932692	0.000967318	0.368474992	M1	Female	trans
cg18087761_MRPL32P1	0.000932693	0.000967318	-0.501896553	M1	Female	trans
cg00199007_SAP18P2	0.000932696	0.00096732	0.377797472	M1	Female	trans
cg17848362_OR2T4	0.000932697	0.000967321	-0.526660477	M1	Female	trans
cg15593298_TNK2	0.000932703	0.000967324	-0.535643456	M1	Female	trans
cg17388638_CHST8	0.000932704	0.000967324	-0.723462751	M1	Female	trans
cg05747874_PAX8	0.000932704	0.000967324	-0.351129868	M1	Female	trans
cg00318756_H1-10	0.000932706	0.000967325	-0.440928397	M1	Female	trans
cg11050862_RN7SL569P	0.000932707	0.000967325	-0.351802554	M1	Female	trans
cg25293265_ENSG00000230087	0.000932708	0.000967326	-0.264930301	M1	Female	trans
cg26353006_OR10AC1	0.000932712	0.000967329	0.341730657	M1	Female	trans
cg16139000_RRBP1	0.000932718	0.000967332	-0.596248076	M1	Female	trans
cg08016466_ACTBP7	0.000932719	0.000967332	-0.48090211	M1	Female	trans
cg10695105_TRIM29	0.000932719	0.000967332	-0.447776954	M1	Female	trans
cg03559183_MUC13	0.00093272	0.000967332	-0.378544167	M1	Female	trans
cg09990075_DNAJB6P7	0.000932721	0.000967332	-0.352759215	M1	Female	trans
cg05936432_ENSG00000231652	0.000932721	0.000967332	-0.419061086	M1	Female	trans
cg05735659_COL5A3	0.000932722	0.000967332	0.382289929	M1	Female	trans
cg27605211_ENSG00000240095	0.000932726	0.000967336	-0.470042412	M1	Female	trans
cg05898482_LINC00705	0.000932728	0.000967337	0.324568202	M1	Female	trans
cg11500903_FBXL13	0.000932732	0.00096734	-0.516423736	M1	Female	trans
cg16726234_PSG2	0.000932738	0.000967345	-0.366417547	M1	Female	trans
cg26987106_TMEM95	0.00093274	0.000967345	-0.42424133	M1	Female	trans
cg08118417_ENSG00000225884	0.00093274	0.000967345	0.486522263	M1	Female	trans
cg11872966_TNFSF18	0.000932741	0.000967345	-0.343769677	M1	Female	trans
cg03292225_WNT16	0.000932741	0.000967345	-0.270822394	M1	Female	trans
cg09908042_ENSG00000233110	0.000932745	0.000967347	-0.295220387	M1	Female	trans
cg03734133_MYL12A	0.000932749	0.000967347	-0.391272346	M1	Female	trans
cg25912474_RDH12	0.00093275	0.000967347	-0.533014083	M1	Female	trans
cg16626067_OSBPL5	0.000932752	0.000967347	-0.546854114	M1	Female	trans
cg05065888_TOMM40P2	0.000932753	0.000967347	-0.30972207	M1	Female	trans
cg27056165_MED16	0.000932754	0.000967347	0.688340835	M1	Female	trans
cg23436703_FMO1	0.000932754	0.000967347	-0.351689858	M1	Female	trans
cg18455405_SIRPG	0.000932754	0.000967347	-0.316473849	M1	Female	trans
cg11950994_CCDC85B	0.000932755	0.000967347	-0.502429386	M1	Female	trans
cg17356557_LINC01516	0.000932756	0.000967347	-0.281369945	M1	Female	trans
cg14943847_RN7SL704P	0.000932756	0.000967347	0.54842189	M1	Female	trans
cg13671078_RPEP2	0.000932758	0.000967347	0.384797449	M1	Female	trans
cg27056165_TIMM13	0.000932758	0.000967347	0.672895443	M1	Female	trans
cg15273609_ENSG00000178107	0.000932759	0.000967347	-0.390341894	M1	Female	trans
cg18222865_SNRPGP8	0.000932761	0.000967347	-0.546741528	M1	Female	trans
cg00661998_PCARE	0.000932761	0.000967347	0.357737813	M1	Female	trans
cg15044121_OR5K3	0.000932764	0.000967347	-0.321756375	M1	Female	trans
cg00442570_ENSG00000237645	0.000932765	0.000967347	-0.369813687	M1	Female	trans
cg26659805_SNORA20	0.000932768	0.000967347	0.410228791	M1	Female	trans
cg26329715_NRGN	0.000932769	0.000967347	-0.349381801	M1	Female	trans
cg18477299_ENSG00000225181	0.000932769	0.000967347	-0.318225865	M1	Female	trans
cg12140554_ENSG00000227542	0.000932771	0.000967347	-0.524327925	M1	Female	trans
cg21353050_PRAMEF2	0.000932772	0.000967347	-0.547922797	M1	Female	trans
cg21353050_RNA5-8SP5	0.000932772	0.000967347	-0.547922797	M1	Female	trans
cg21353050_BRI3P2	0.000932772	0.000967347	-0.547922797	M1	Female	trans
cg21353050_RN7SL601P	0.000932772	0.000967347	-0.547922797	M1	Female	trans
cg21353050_ENSG00000234391	0.000932772	0.000967347	-0.547922797	M1	Female	trans
cg21353050_LINC02032	0.000932772	0.000967347	-0.236764784	M1	Female	trans
cg21353050_ENSG00000218561	0.000932772	0.000967347	-0.491535614	M1	Female	trans
cg21353050_LINC00841	0.000932772	0.000967347	-0.307098936	M1	Female	trans
cg23727505_RNU6-662P	0.000932772	0.000967347	-0.315172355	M1	Female	trans
cg12386544_LINC00469	0.000932773	0.000967347	-0.661147054	M1	Female	trans
cg16898218_C10orf120	0.00093278	0.000967353	0.436870455	M1	Female	trans
cg15335418_CYCSP10	0.000932781	0.000967353	0.325971019	M1	Female	trans
cg13128244_MIR199B	0.000932781	0.000967353	-0.450982026	M1	Female	trans
cg24413826_LINC02097	0.000932784	0.000967355	-0.34781644	M1	Female	trans
cg20820810_MDGA2	0.000932792	0.000967361	-1.223548785	M1	Female	trans
cg25706257_CAV1	0.000932792	0.000967361	-0.313225993	M1	Female	trans
cg25757115_NELFA	0.000932793	0.000967362	-0.465568873	M1	Female	trans
cg27294209_NEK2P2	0.000932795	0.000967362	0.877011275	M1	Female	trans
cg27136869_ENSG00000241754	0.000932795	0.000967362	-0.569279278	M1	Female	trans
cg02399249_UBTFL2	0.0009328	0.000967365	0.496269362	M1	Female	trans
cg13961318_ALOX5	0.000932803	0.000967367	-0.467537587	M1	Female	trans
cg06746096_ACTBP1	0.000932805	0.000967368	-0.323637394	M1	Female	trans
cg10288502_OR2G3	0.000932806	0.000967368	-0.489808426	M1	Female	trans
cg10288502_ENSG00000223800	0.000932806	0.000967368	-0.518010366	M1	Female	trans
cg11157765_RNY1P15	0.000932811	0.000967371	-0.420118684	M1	Female	trans
cg02487130_SSR4	0.000932812	0.000967371	-0.515871638	M1	Female	trans
cg22162544_SCGN	0.000932813	0.000967371	0.447163716	M1	Female	trans
cg02848996_RPS26P39	0.000932813	0.000967371	-0.347852442	M1	Female	trans
cg23209353_RPL6P6	0.000932813	0.000967371	-0.400247725	M1	Female	trans
cg19242610_ENSG00000233656	0.000932816	0.000967373	-0.261422719	M1	Female	trans
cg09393859_CYB5R2	0.000932818	0.000967373	-0.438787518	M1	Female	trans
cg22113116_U3	0.000932819	0.000967373	0.567975008	M1	Female	trans
cg11855383_ENSG00000228272	0.000932819	0.000967373	-0.632931209	M1	Female	trans
cg23668184_FURIN	0.000932821	0.000967374	-0.515302419	M1	Female	trans
cg23745161_KRT16P4	0.000932821	0.000967374	-0.369331136	M1	Female	trans
cg11223648_FABP6	0.000932823	0.000967374	-0.461345109	M1	Female	trans
cg16340122_ENSG00000228204	0.000932823	0.000967374	-0.41589525	M1	Female	trans
cg00960260_ENSG00000233720	0.000932826	0.000967375	0.372766915	M1	Female	trans
cg23244913_ERFE	0.000932826	0.000967375	-0.376968364	M1	Female	trans
cg09854717_DLG3-AS1	0.000932827	0.000967375	-0.403925687	M1	Female	trans
cg05893674_DIRC1	0.000932828	0.000967375	-0.473265579	M1	Female	trans
cg02342233_CDH11	0.000932829	0.000967375	-0.811274773	M1	Female	trans
cg01946530_EIF3LP2	0.00093283	0.000967376	0.298379056	M1	Female	trans
cg13703714_SNX17	0.000932833	0.000967376	-0.407916193	M1	Female	trans
cg02289343_RNU7-63P	0.000932834	0.000967376	0.446399269	M1	Female	trans
cg23836706_MOGAT1	0.000932834	0.000967376	-0.389685617	M1	Female	trans
cg00171290_KLC1	0.000932837	0.000967378	-0.334449327	M1	Female	trans
cg19952704_HNRNPDLP2	0.000932838	0.000967378	0.299048606	M1	Female	trans
cg19953290_MIR548T	0.000932838	0.000967378	-0.388973194	M1	Female	trans
cg14943847_IGLV1-44	0.000932842	0.00096738	0.352369594	M1	Female	trans
cg01416479_GPC3	0.000932846	0.00096738	-0.463023089	M1	Female	trans
cg25951934_FAM90A1	0.000932848	0.00096738	-0.516351477	M1	Female	trans
cg05669210_RPL3P3	0.00093285	0.00096738	0.318815338	M1	Female	trans
cg25258233_FBLIM1P1	0.00093285	0.00096738	0.383090524	M1	Female	trans
cg25258233_RNU6-535P	0.00093285	0.00096738	0.539761523	M1	Female	trans
cg25258233_OR51A1P	0.00093285	0.00096738	0.539761523	M1	Female	trans
cg25258233_LINC00523	0.00093285	0.00096738	0.539761523	M1	Female	trans
cg25258233_MIR320D2	0.00093285	0.00096738	0.539761523	M1	Female	trans
cg25258233_ENSG00000226280	0.00093285	0.00096738	0.377882929	M1	Female	trans
cg25258233_ENSG00000233805	0.00093285	0.00096738	0.539761523	M1	Female	trans
cg18493115_ENSG00000231916	0.000932852	0.000967381	-0.339574745	M1	Female	trans
cg08343671_ENSG00000235158	0.000932856	0.000967383	-0.612466536	M1	Female	trans
cg03220912_TMEM263	0.000932856	0.000967383	-0.3927885	M1	Female	trans
cg10180404_CFAP52	0.000932857	0.000967383	0.48090708	M1	Female	trans
cg16268315_IGLV3-19	0.00093286	0.000967386	0.163043078	M1	Female	trans
cg01093934_ENSG00000227673	0.000932861	0.000967386	-0.422974743	M1	Female	trans
cg05200037_TCP10L2	0.000932863	0.000967387	0.502187916	M1	Female	trans
cg01573457_ENSG00000233870	0.000932864	0.000967387	0.377432774	M1	Female	trans
cg10737898_ENSG00000217135	0.000932866	0.000967387	-0.387282107	M1	Female	trans
cg19277969_SAP18P2	0.000932866	0.000967387	-0.49932081	M1	Female	trans
cg18587557_ZSWIM3	0.000932871	0.000967391	-0.638944154	M1	Female	trans
cg24078669_KRT17P5	0.000932873	0.000967393	-0.531722531	M1	Female	trans
cg13799853_ENSG00000232598	0.000932875	0.000967394	0.505232931	M1	Female	trans
cg25479848_RPS4XP8	0.00093288	0.000967396	-0.400981339	M1	Female	trans
cg04295700_GAPDHP28	0.000932881	0.000967396	-0.476837692	M1	Female	trans
cg03038914_SPCS3	0.000932882	0.000967396	-0.322072515	M1	Female	trans
cg04924345_XIRP2	0.000932883	0.000967396	-0.502142096	M1	Female	trans
cg17348378_ADGRG7	0.000932884	0.000967396	-0.390837766	M1	Female	trans
cg02656016_FREM2-AS1	0.000932885	0.000967396	-0.358529745	M1	Female	trans
cg18890249_HMGN1P19	0.000932885	0.000967396	-0.651120436	M1	Female	trans
cg14846514_ENSG00000224549	0.000932885	0.000967396	-0.340291603	M1	Female	trans
cg00154888_RPL21P41	0.000932885	0.000967396	0.292474624	M1	Female	trans
cg23238869_SUCNR1	0.000932885	0.000967396	-0.422174403	M1	Female	trans
cg22538778_SNORA7A	0.000932888	0.000967397	0.409994027	M1	Female	trans
cg11170217_DIRC1	0.000932896	0.000967398	-0.400894098	M1	Female	trans
cg16329085_FAM90A5P	0.000932901	0.000967398	-0.317735657	M1	Female	trans
cg20176706_DNAH5	0.000932903	0.000967398	0.348107644	M1	Female	trans
cg03984009_RPL7P27	0.000932905	0.000967398	-0.392152179	M1	Female	trans
cg03984009_RNU1-80P	0.000932905	0.000967398	-0.784304358	M1	Female	trans
cg03984009_CFL1P2	0.000932905	0.000967398	-0.442078029	M1	Female	trans
cg03984009_LINC02789	0.000932905	0.000967398	-0.245006696	M1	Female	trans
cg03984009_LINC01867	0.000932905	0.000967398	-0.84965536	M1	Female	trans
cg03984009_RPL35AP12	0.000932905	0.000967398	-0.620509586	M1	Female	trans
cg03984009_DEFB130B	0.000932905	0.000967398	-0.19283435	M1	Female	trans
cg03984009_DEFB130A	0.000932905	0.000967398	-0.19283435	M1	Female	trans
cg03984009_ZNF90P2	0.000932905	0.000967398	-0.508545065	M1	Female	trans
cg03984009_RPL5P31	0.000932905	0.000967398	-0.874276909	M1	Female	trans
cg03984009_MIR494	0.000932905	0.000967398	-0.194365454	M1	Female	trans
cg03984009_ENSG00000223716	0.000932905	0.000967398	-0.874276909	M1	Female	trans
cg03984009_ENSG00000231569	0.000932905	0.000967398	-0.508545065	M1	Female	trans
cg01003793_PFN1P6	0.000932905	0.000967398	-0.386531484	M1	Female	trans
cg20683445_KRT31	0.00093291	0.000967401	-0.327573674	M1	Female	trans
cg09616536_LINC00315	0.00093291	0.000967401	-0.635141495	M1	Female	trans
cg24142603_ZNF280A	0.000932912	0.000967401	0.276008937	M1	Female	trans
cg25703541_KRTAP5-AS1	0.000932913	0.000967401	0.381611604	M1	Female	trans
cg06496454_RN7SL352P	0.000932918	0.000967406	0.463745822	M1	Female	trans
cg08121165_ST7	0.00093292	0.000967406	0.416378213	M1	Female	trans
cg26847616_TCEA1P1	0.00093292	0.000967406	-0.31030346	M1	Female	trans
cg19765834_RNU6-855P	0.000932921	0.000967406	-0.306184087	M1	Female	trans
cg16278658_FOXL2	0.000932928	0.000967411	-0.259601961	M1	Female	trans
cg12999453_ENSG00000222007	0.000932928	0.000967411	0.390444282	M1	Female	trans
cg15551646_PPID	0.00093293	0.000967412	-0.399413906	M1	Female	trans
cg20825109_OR52I2	0.00093293	0.000967412	-0.427812655	M1	Female	trans
cg07187855_ATP5MC1P1	0.000932931	0.000967412	0.536343333	M1	Female	trans
cg03582294_SLC25A43	0.000932934	0.000967414	-0.584848787	M1	Female	trans
cg13095300_UPB1	0.000932934	0.000967414	-0.595940907	M1	Female	trans
cg09990075_ENSG00000227962	0.000932938	0.000967415	-0.36807036	M1	Female	trans
cg02813813_ENSG00000235168	0.000932939	0.000967415	-0.426396041	M1	Female	trans
cg19161330_SRPX	0.00093294	0.000967415	-0.613436183	M1	Female	trans
cg05583717_NMB	0.000932942	0.000967418	-0.561441901	M1	Female	trans
cg15433807_LINC01450	0.000932944	0.000967418	-0.338982119	M1	Female	trans
cg17561092_RPS29P6	0.000932946	0.000967418	-0.272359687	M1	Female	trans
cg17076795_ENSG00000232895	0.000932946	0.000967418	-0.276045976	M1	Female	trans
cg23944925_PRYP3	0.000932948	0.000967418	0.491623624	M1	Female	trans
cg23944925_PRYP4	0.000932948	0.000967418	0.535930364	M1	Female	trans
cg00199007_ADGB	0.000932948	0.000967418	0.394119358	M1	Female	trans
cg10141352_RN7SKP75	0.00093295	0.000967418	-0.383425094	M1	Female	trans
cg11935063_DRD1	0.00093295	0.000967418	-0.460637385	M1	Female	trans
cg15275758_UMPS	0.000932951	0.000967419	0.464852502	M1	Female	trans
cg27256177_RNA5SP122	0.000932955	0.000967421	-0.32416388	M1	Female	trans
cg09299773_VPS50	0.000932956	0.000967421	-0.353178621	M1	Female	trans
cg04012439_PLAC9P1	0.000932957	0.000967421	-0.49666984	M1	Female	trans
cg08060936_LINC00278	0.00093296	0.000967424	-0.421666276	M1	Female	trans
cg09223563_KRTAP5-8	0.000932969	0.000967432	-0.77174158	M1	Female	trans
cg08296131_VAMP4	0.000932971	0.000967433	-0.50152043	M1	Female	trans
cg26287474_DUSP26	0.000932977	0.000967438	-0.734609041	M1	Female	trans
cg01164221_ENSG00000230707	0.000932977	0.000967438	-0.713031111	M1	Female	trans
cg16115454_RNA5SP457	0.000932979	0.000967438	-0.469762629	M1	Female	trans
cg20470643_RNU6-1079P	0.000932979	0.000967438	-0.526566583	M1	Female	trans
cg13320413_CXCL2	0.000932981	0.000967439	-0.505098427	M1	Female	trans
cg25479848_ENSG00000228140	0.000932986	0.000967443	-0.352901337	M1	Female	trans
cg15331088_ANKRD6	0.000932987	0.000967443	-0.436443165	M1	Female	trans
cg13389817_DDX12P	0.000932989	0.000967444	0.505293491	M1	Female	trans
cg22948745_MIR181D	0.000932992	0.000967447	0.551949647	M1	Female	trans
cg07744449_SPATA31D5P	0.000932997	0.00096745	-0.462455286	M1	Female	trans
cg13580196_ENSG00000241168	0.000932997	0.00096745	-0.380494181	M1	Female	trans
cg24366383_AHDC1	0.000932999	0.000967452	0.608402503	M1	Female	trans
cg13672736_RNU6-599P	0.000933005	0.000967456	-0.42557038	M1	Female	trans
cg04475157_GCNT3	0.000933006	0.000967456	-0.270827235	M1	Female	trans
cg10647833_RPL7AP9	0.000933007	0.000967456	0.383454582	M1	Female	trans
cg07774680_A1BG	0.000933007	0.000967456	0.505503948	M1	Female	trans
cg16271481_USP9YP10	0.000933011	0.000967459	-0.409215045	M1	Female	trans
cg21189438_SLC45A3	0.000933012	0.000967459	-0.460291195	M1	Female	trans
cg24052964_CHCHD4P4	0.000933013	0.000967459	-0.373713415	M1	Female	trans
cg16652920_ACER1	0.000933014	0.000967459	-0.411900605	M1	Female	trans
cg09575750_ENSG00000231114	0.000933015	0.000967459	-0.45186768	M1	Female	trans
cg04208996_HIGD1A	0.000933021	0.000967465	-0.472800764	M1	Female	trans
cg24304928_INTS12	0.000933023	0.000967465	-0.348375079	M1	Female	trans
cg27650212_ENSG00000227192	0.000933023	0.000967465	-0.381908943	M1	Female	trans
cg03859313_SNAI1	0.000933024	0.000967465	0.325631245	M1	Female	trans
cg18053749_ENSG00000234464	0.000933025	0.000967466	0.520313787	M1	Female	trans
cg22698218_SOX18	0.000933027	0.000967466	-0.536271995	M1	Female	trans
cg08521677_NXNP1	0.00093303	0.000967468	0.474969945	M1	Female	trans
cg09562938_SPRY4-AS1	0.000933031	0.000967468	-0.304147897	M1	Female	trans
cg22237508_RPS3AP8	0.000933035	0.00096747	0.634185361	M1	Female	trans
cg05012125_MISP	0.000933036	0.00096747	-0.524255797	M1	Female	trans
cg12176654_CLEC10A	0.000933036	0.00096747	-0.732176079	M1	Female	trans
cg02493602_LINC01780	0.000933036	0.00096747	0.475056617	M1	Female	trans
cg02486253_RNU6ATAC27P	0.000933046	0.000967479	0.389895809	M1	Female	trans
cg04478428_ANP32E	0.000933048	0.000967481	0.371600048	M1	Female	trans
cg08493356_PCDHB14	0.000933053	0.000967484	0.362372458	M1	Female	trans
cg26337010_MAGEA5	0.000933053	0.000967484	-0.427029782	M1	Female	trans
cg09506661_RNU5E-5P	0.000933056	0.000967486	-0.165909545	M1	Female	trans
cg21145608_ENSG00000223530	0.000933058	0.000967487	-0.442867737	M1	Female	trans
cg07048094_ENSG00000178715	0.000933059	0.000967487	-0.341102404	M1	Female	trans
cg17623793_MS4A13	0.000933059	0.000967487	-0.492866154	M1	Female	trans
cg17466795_OXER1	0.000933061	0.000967488	-0.520784707	M1	Female	trans
cg07207099_BORA	0.000933064	0.00096749	0.311473999	M1	Female	trans
cg09584521_BAIAP3	0.000933067	0.000967492	-0.540554055	M1	Female	trans
cg13631245_GPR85	0.000933068	0.000967493	-0.513430978	M1	Female	trans
cg05703749_MEST	0.000933079	0.000967503	-0.438645569	M1	Female	trans
cg24186114_ENSG00000233967	0.000933083	0.000967506	-0.506258994	M1	Female	trans
cg25716065_BTBD6P1	0.000933089	0.000967511	0.299091647	M1	Female	trans
cg14699663_LINC02541	0.000933089	0.000967511	0.356436317	M1	Female	trans
cg04059413_PRSS1	0.000933091	0.000967511	-0.293725416	M1	Female	trans
cg27465654_ENSG00000240790	0.000933093	0.000967513	-1.509783739	M1	Female	trans
cg15372372_ENSG00000226816	0.000933096	0.000967515	-0.404806904	M1	Female	trans
cg14170201_DCUN1D3	0.000933097	0.000967515	-0.540969361	M1	Female	trans
cg25479848_RPL37	0.000933098	0.000967515	0.40059169	M1	Female	trans
cg07777115_ENSG00000233555	0.000933107	0.000967515	-0.288195263	M1	Female	trans
cg15353666_ENSG00000237214	0.000933107	0.000967515	-0.487832659	M1	Female	trans
cg18692382_RASAL2-AS1	0.000933111	0.000967515	0.311373308	M1	Female	trans
cg16490805_ITIH4	0.000933111	0.000967515	0.373684809	M1	Female	trans
cg19288676_ENSG00000239470	0.000933113	0.000967515	-0.547623554	M1	Female	trans
cg23332582_CYB5RL	0.000933116	0.000967515	0.560045147	M1	Female	trans
cg16638607_ENSG00000189372	0.000933116	0.000967515	-0.474488668	M1	Female	trans
cg27133038_TBC1D8	0.000933117	0.000967515	-0.428764353	M1	Female	trans
cg10816760_RNU6-627P	0.000933119	0.000967515	0.64231835	M1	Female	trans
cg10816760_RNU1-76P	0.000933119	0.000967515	0.64231835	M1	Female	trans
cg10816760_LINC01626	0.000933119	0.000967515	0.64231835	M1	Female	trans
cg10816760_FABP12P1	0.000933119	0.000967515	0.64231835	M1	Female	trans
cg10816760_DEFB128	0.000933119	0.000967515	0.64231835	M1	Female	trans
cg10816760_Y_RNA	0.000933119	0.000967515	0.576216844	M1	Female	trans
cg10816760_ENSG00000228167	0.000933119	0.000967515	0.64231835	M1	Female	trans
cg10816760_ENSG00000229013	0.000933119	0.000967515	0.64231835	M1	Female	trans
cg10816760_ENSG00000232958	0.000933119	0.000967515	0.245119209	M1	Female	trans
cg10816760_ENSG00000234638	0.000933119	0.000967515	0.64231835	M1	Female	trans
cg10816760_OTOS	0.000933119	0.000967515	0.431059894	M1	Female	trans
cg10816760_NTM-IT	0.000933119	0.000967515	0.455879241	M1	Female	trans
cg10816760_FGF7P2	0.000933119	0.000967515	0.125239659	M1	Female	trans
cg10816760_RN7SL305P	0.000933119	0.000967515	0.455879241	M1	Female	trans
cg17537853_ENSG00000234350	0.00093312	0.000967516	-0.394772644	M1	Female	trans
cg18148659_DRD5P2	0.000933121	0.000967516	-0.548082006	M1	Female	trans
cg15159588_CCL20	0.000933122	0.000967516	-0.418916124	M1	Female	trans
cg15741247_CYTOR	0.000933125	0.000967517	-0.558102063	M1	Female	trans
cg11153505_ENSG00000219039	0.000933126	0.000967518	-0.434956656	M1	Female	trans
cg16271481_ENSG00000159239	0.000933134	0.000967524	-0.318734602	M1	Female	trans
cg07814977_MTND5P17	0.000933137	0.000967526	-0.525538436	M1	Female	trans
cg06387496_ENSG00000231187	0.000933139	0.000967528	-0.42204529	M1	Female	trans
cg05436064_ENSG00000239407	0.00093314	0.000967528	0.492841075	M1	Female	trans
cg02493332_ENSG00000223649	0.000933141	0.000967528	-0.571047323	M1	Female	trans
cg04498418_EHMT1	0.000933143	0.000967529	-0.618534805	M1	Female	trans
cg07146321_NDUFA5P4	0.000933146	0.000967531	-0.472379881	M1	Female	trans
cg11999537_RPSAP49	0.000933146	0.000967531	-0.370840661	M1	Female	trans
cg13203009_COX4I1P2	0.000933148	0.000967532	0.426958512	M1	Female	trans
cg10997258_GAPDHP57	0.00093315	0.000967533	-0.46083327	M1	Female	trans
cg12606911_RNU5E-10P	0.000933155	0.000967536	0.406767545	M1	Female	trans
cg16565409_RNU6-140P	0.000933158	0.000967538	0.557348409	M1	Female	trans
cg19534681_ATP6V1C1	0.000933159	0.000967539	0.382765734	M1	Female	trans
cg06338987_TCTN1	0.000933162	0.00096754	0.377442572	M1	Female	trans
cg00879723_MRPS7	0.000933163	0.00096754	-0.599396932	M1	Female	trans
cg20451596_NEUROG1	0.000933166	0.000967543	-0.341844675	M1	Female	trans
cg18180710_IGLV4-3	0.000933168	0.000967544	0.370009029	M1	Female	trans
cg00811340_RNU6-97P	0.000933169	0.000967544	-0.354581664	M1	Female	trans
cg19597960_LINC00266-4P	0.000933171	0.000967544	-0.54518834	M1	Female	trans
cg03300589_NUTM2A-AS1	0.000933173	0.000967544	0.557765401	M1	Female	trans
cg19534681_PNKD	0.000933174	0.000967544	-0.385642212	M1	Female	trans
cg10973146_SH3D19	0.000933174	0.000967544	0.513097829	M1	Female	trans
cg11662061_ADAMTS17	0.000933175	0.000967544	-0.442336599	M1	Female	trans
cg23052437_ENSG00000228933	0.000933175	0.000967544	-0.323735449	M1	Female	trans
cg15897435_OR10H5	0.000933176	0.000967544	0.508893473	M1	Female	trans
cg11821302_KIAA0825	0.000933179	0.000967547	-0.38673967	M1	Female	trans
cg25273041_SYNDIG1L	0.000933183	0.000967549	-0.320573081	M1	Female	trans
cg02593734_RPL14P1	0.000933184	0.000967549	-0.420477857	M1	Female	trans
cg13127411_VPS26CP1	0.000933185	0.000967549	-0.419064957	M1	Female	trans
cg04206665_SAR1AP4	0.000933186	0.000967549	-0.311072619	M1	Female	trans
cg00471652_ENSG00000221611	0.000933186	0.000967549	-0.283993477	M1	Female	trans
cg02902649_MTCO3P19	0.000933188	0.000967549	-0.482772747	M1	Female	trans
cg14203970_IGHJ3P	0.000933188	0.000967549	-0.240451393	M1	Female	trans
cg15250633_LINC01931	0.00093319	0.000967549	-0.308127448	M1	Female	trans
cg19822890_GNG2	0.00093319	0.000967549	-0.412337985	M1	Female	trans
cg18087761_CMAHP	0.000933191	0.000967549	-0.417492714	M1	Female	trans
cg18458703_RPL37P6	0.000933192	0.000967549	-0.452986161	M1	Female	trans
cg03165426_INTU	0.000933192	0.000967549	-0.349714965	M1	Female	trans
cg18087761_MANF	0.000933193	0.000967549	-0.443687107	M1	Female	trans
cg23491593_ENSG00000226621	0.000933201	0.000967555	-0.440042154	M1	Female	trans
cg21106418_ENSG00000236796	0.000933201	0.000967555	-0.314162565	M1	Female	trans
cg23441018_RNU6-451P	0.000933202	0.000967555	-0.230160764	M1	Female	trans
cg14047008_H2BC21	0.000933208	0.00096756	-0.411250953	M1	Female	trans
cg00666820_GPR152	0.000933213	0.000967564	-0.436113624	M1	Female	trans
cg07717429_GRM3-AS1	0.000933213	0.000967564	0.392277464	M1	Female	trans
cg03623045_DPP6	0.000933216	0.000967565	-0.506122844	M1	Female	trans
cg00700041_RPS24P16	0.000933219	0.000967568	-0.349269569	M1	Female	trans
cg13114300_LINC00428	0.000933222	0.000967571	-0.453409567	M1	Female	trans
cg20252529_OR5H14	0.000933223	0.000967571	-0.553360675	M1	Female	trans
cg04539165_FAM171B	0.000933225	0.000967571	-0.434568995	M1	Female	trans
cg07908237_KRTAP9-3	0.000933225	0.000967571	0.649876503	M1	Female	trans
cg01629873_ADCY7	0.000933226	0.000967571	-0.557800652	M1	Female	trans
cg12289617_ENSG00000229662	0.000933229	0.000967571	-0.511374614	M1	Female	trans
cg12289617_ENSG00000233139	0.000933229	0.000967571	-0.511374614	M1	Female	trans
cg12289617_ENSG00000234792	0.000933229	0.000967571	-0.511374614	M1	Female	trans
cg02822089_AHNAK2	0.000933232	0.000967573	-0.436487631	M1	Female	trans
cg14596589_UBE2E1-AS1	0.000933236	0.000967577	0.411037613	M1	Female	trans
cg06024364_ENSG00000228554	0.000933239	0.000967578	-0.392095941	M1	Female	trans
cg04208996_CLCA2	0.000933239	0.000967578	-0.516985572	M1	Female	trans
cg02485345_MYH15	0.000933241	0.000967579	-0.585155404	M1	Female	trans
cg09495418_ENSG00000236510	0.000933243	0.00096758	0.427748386	M1	Female	trans
cg22549984_KRTAP1-3	0.000933244	0.00096758	-0.361976704	M1	Female	trans
cg15628518_OVOL1	0.000933245	0.00096758	-0.554682724	M1	Female	trans
cg08776711_PRKD2	0.000933246	0.00096758	-0.448811361	M1	Female	trans
cg14457908_KANSL1L-AS1	0.000933246	0.00096758	-0.415359951	M1	Female	trans
cg23024913_ENSG00000242152	0.000933248	0.00096758	-0.312179334	M1	Female	trans
cg17854454_ATP5MGP4	0.00093325	0.000967582	0.585807519	M1	Female	trans
cg14371107_TNXB	0.000933254	0.000967585	1.365045128	M1	Female	trans
cg17376853_CCDC192	0.000933255	0.000967585	-0.380166989	M1	Female	trans
cg11170217_ENSG00000228444	0.000933258	0.000967587	-0.31534457	M1	Female	trans
cg04487202_UBE2L6	0.00093326	0.000967588	-0.581520162	M1	Female	trans
cg17653352_TAFA4	0.000933261	0.000967588	-0.492363385	M1	Female	trans
cg21316771_HIGD2B	0.000933261	0.000967588	-0.325081554	M1	Female	trans
cg03684644_PHLDA1	0.000933264	0.00096759	-0.502420835	M1	Female	trans
cg26329715_HIC1	0.000933265	0.00096759	-0.421050543	M1	Female	trans
cg10115873_LINC01558	0.000933268	0.000967592	-0.318735767	M1	Female	trans
cg08151654_ENSG00000233219	0.000933269	0.000967593	0.408379879	M1	Female	trans
cg15744668_GNG13	0.00093327	0.000967593	0.584554272	M1	Female	trans
cg11547110_RNU6-728P	0.000933271	0.000967593	-0.438893419	M1	Female	trans
cg19449260_PTMAP3	0.000933277	0.000967597	-0.437090169	M1	Female	trans
cg09627874_TMSB4Y	0.000933281	0.0009676	0.407302288	M1	Female	trans
cg20983125_IGKV1D-16	0.000933281	0.0009676	-0.279825155	M1	Female	trans
cg02158090_KRTAP4-1	0.000933283	0.000967601	-0.513892281	M1	Female	trans
cg23745161_C8orf74	0.000933284	0.000967601	-0.251529562	M1	Female	trans
cg17323604_TEK	0.000933284	0.000967601	-0.430621924	M1	Female	trans
cg19718359_ENSG00000236425	0.000933286	0.000967602	-0.452817282	M1	Female	trans
cg13585492_ENSG00000233069	0.000933288	0.000967602	-0.46386664	M1	Female	trans
cg12571007_ENSG00000226578	0.000933288	0.000967602	-0.291976999	M1	Female	trans
cg24749559_NLGN4Y	0.000933291	0.000967603	0.508490973	M1	Female	trans
cg09849405_CIC	0.000933292	0.000967603	-0.569218534	M1	Female	trans
cg05669210_RAD54L2	0.000933292	0.000967603	0.306548249	M1	Female	trans
cg10185650_CYP2S1	0.000933297	0.000967606	-0.434955141	M1	Female	trans
cg13047869_ENSG00000226163	0.000933297	0.000967606	-0.445148344	M1	Female	trans
cg17604362_CCNB1IP1P2	0.000933298	0.000967606	-0.721994892	M1	Female	trans
cg04108334_TRDJ3	0.000933299	0.000967606	-0.505932243	M1	Female	trans
cg06471872_MRPL51P2	0.000933302	0.000967608	-0.41841031	M1	Female	trans
cg20150659_NPM1P37	0.000933303	0.000967608	-0.508720546	M1	Female	trans
cg01169429_ALKBH7	0.000933304	0.000967608	0.525997463	M1	Female	trans
cg16315887_ENSG00000233739	0.000933307	0.000967608	-0.484701786	M1	Female	trans
cg16569407_MRGPRX4	0.000933307	0.000967608	-0.45784024	M1	Female	trans
cg10281768_ENSG00000243018	0.000933308	0.000967608	-0.660189931	M1	Female	trans
cg24933702_SNORA56	0.000933308	0.000967608	-0.341227416	M1	Female	trans
cg19880004_CLDN2	0.000933313	0.000967611	-0.393155166	M1	Female	trans
cg00690596_ENSG00000232599	0.000933313	0.000967611	-0.482254104	M1	Female	trans
cg00879723_TSTD1	0.000933314	0.000967611	-0.572622577	M1	Female	trans
cg23656959_ENSG00000231675	0.000933315	0.000967611	0.423672093	M1	Female	trans
cg03220912_SUCLG2	0.000933315	0.000967611	-0.397375674	M1	Female	trans
cg23290207_SPATA22	0.000933317	0.000967611	0.377990915	M1	Female	trans
cg17264609_ENSG00000224477	0.000933317	0.000967611	0.500657006	M1	Female	trans
cg14035247_BCL6	0.000933321	0.000967614	-0.441475966	M1	Female	trans
cg04945651_CT47A1	0.000933322	0.000967614	-0.464401231	M1	Female	trans
cg02536150_ZP3P2	0.000933322	0.000967614	0.595800549	M1	Female	trans
cg16368146_TBC1D19	0.000933324	0.000967614	0.430085503	M1	Female	trans
cg12121080_RNU1-56P	0.000933327	0.000967617	-0.381598188	M1	Female	trans
cg08296131_NEMF	0.000933327	0.000967617	-0.485809888	M1	Female	trans
cg20252529_PDGFD	0.000933329	0.000967618	-0.460048089	M1	Female	trans
cg00743325_B3GNT3	0.000933331	0.000967619	-3.996852389	M1	Female	trans
cg08084984_ENSG00000230964	0.000933333	0.00096762	0.467074304	M1	Female	trans
cg07949309_OR4F21	0.000933339	0.000967624	-0.301784097	M1	Female	trans
cg26329715_ENSG00000202059	0.00093334	0.000967624	0.386975591	M1	Female	trans
cg01641092_CDCA4P3	0.00093334	0.000967624	-0.370375968	M1	Female	trans
cg18591496_SNORA11	0.000933343	0.000967626	0.34287234	M1	Female	trans
cg15063726_RNU2-29P	0.000933346	0.000967627	-0.54782897	M1	Female	trans
cg08509907_OAS1	0.000933348	0.000967629	-0.399853485	M1	Female	trans
cg26338867_GPR32	0.000933349	0.000967629	0.68149473	M1	Female	trans
cg27056165_RPS3AP27	0.00093335	0.000967629	-0.543258037	M1	Female	trans
cg25517103_IFNA2	0.000933365	0.000967642	-0.578761372	M1	Female	trans
cg03735043_ZDHHC5	0.000933365	0.000967642	0.438577927	M1	Female	trans
cg24765791_CNNM2	0.000933367	0.000967643	-0.486509862	M1	Female	trans
cg03471195_SNORD42B	0.000933371	0.000967645	-0.468041283	M1	Female	trans
cg09495418_ENSG00000237586	0.000933371	0.000967645	-0.50325173	M1	Female	trans
cg06527318_ENSG00000232042	0.000933372	0.000967645	0.338275727	M1	Female	trans
cg16374999_ADAT3	0.000933373	0.000967645	-0.58117163	M1	Female	trans
cg27017993_LINC02803	0.000933376	0.000967646	-0.285428159	M1	Female	trans
cg14743534_GNG5	0.000933376	0.000967646	-0.434210227	M1	Female	trans
cg02895166_TCN2	0.000933376	0.000967646	-0.58613695	M1	Female	trans
cg15639378_GPR32	0.00093338	0.000967649	0.651910008	M1	Female	trans
cg06832862_MIR133B	0.000933384	0.00096765	-0.216178548	M1	Female	trans
cg20803916_LINC00113	0.000933384	0.00096765	-0.413881979	M1	Female	trans
cg22027573_CACNA1S	0.000933384	0.00096765	-0.378430755	M1	Female	trans
cg02905163_MIR3065	0.000933386	0.000967651	-0.346015621	M1	Female	trans
cg16061472_NACAP7	0.000933392	0.000967656	-0.473879305	M1	Female	trans
cg16061472_RN7SL70P	0.000933392	0.000967656	-0.473879305	M1	Female	trans
cg00490039_LINC02076	0.000933393	0.000967656	-0.583374585	M1	Female	trans
cg14484676_ENSG00000237655	0.000933394	0.000967656	-0.316259262	M1	Female	trans
cg03022934_SNORD115-42	0.000933395	0.000967656	-0.394899019	M1	Female	trans
cg06503715_PRRG1	0.000933397	0.000967656	-0.405234361	M1	Female	trans
cg25771866_ENSG00000237003	0.000933397	0.000967656	-0.494807827	M1	Female	trans
cg12594546_TRGJ2	0.000933398	0.000967656	-0.475196085	M1	Female	trans
cg21097881_PLCG2	0.000933399	0.000967656	0.377684296	M1	Female	trans
cg16404630_NF1P8	0.000933403	0.000967656	-0.494530541	M1	Female	trans
cg20966423_OR2T34	0.000933404	0.000967656	0.445265635	M1	Female	trans
cg27132391_DPP10	0.000933404	0.000967656	0.603178783	M1	Female	trans
cg25416245_SKP1P3	0.000933404	0.000967656	0.473729705	M1	Female	trans
cg24366036_GTF2A1L	0.000933404	0.000967656	-0.342854755	M1	Female	trans
cg14418297_IL17B	0.000933404	0.000967656	-0.462150873	M1	Female	trans
cg01610685_KLHL33	0.000933406	0.000967657	-0.395199893	M1	Female	trans
cg22565309_GTF2IRD2	0.000933409	0.000967659	0.40663109	M1	Female	trans
cg03817621_KCND3-IT1	0.00093341	0.000967659	-0.414613441	M1	Female	trans
cg09057080_ZBTB40-IT1	0.000933415	0.000967661	-0.36941619	M1	Female	trans
cg13706899_RPL36AP33	0.000933416	0.000967661	-0.339155398	M1	Female	trans
cg03375067_TRPM2	0.000933416	0.000967661	-0.418684728	M1	Female	trans
cg18447344_FAM181B	0.000933416	0.000967661	-0.432083692	M1	Female	trans
cg25064854_LINC02023	0.000933417	0.000967661	-0.456974638	M1	Female	trans
cg01895649_CDK16	0.000933417	0.000967661	-0.492915451	M1	Female	trans
cg13814351_SHB	0.000933418	0.000967661	-0.434558383	M1	Female	trans
cg08497487_GPR32	0.000933422	0.000967664	0.532782285	M1	Female	trans
cg21307295_PABPC1P8	0.000933422	0.000967664	0.613196772	M1	Female	trans
cg15331088_FAM66E	0.000933427	0.000967667	-0.333644459	M1	Female	trans
cg06864684_RNA5SP335	0.000933427	0.000967667	-0.496097824	M1	Female	trans
cg13703714_PRPF4BP1	0.000933429	0.000967668	-0.391589718	M1	Female	trans
cg22059315_TTTY2	0.000933437	0.000967676	-0.696521696	M1	Female	trans
cg01524974_TAGLN3	0.000933439	0.000967676	-0.371045849	M1	Female	trans
cg25192210_ERICH1	0.000933439	0.000967676	-0.482023128	M1	Female	trans
cg15593298_TEFM	0.00093344	0.000967676	0.484647931	M1	Female	trans
cg04577715_RNU6-1285P	0.000933441	0.000967676	-0.618092114	M1	Female	trans
cg19535719_TRAJ59	0.000933443	0.000967677	-0.411394793	M1	Female	trans
cg04365481_GKAP1	0.000933446	0.000967679	0.418589449	M1	Female	trans
cg08445957_USPL1	0.000933446	0.000967679	-0.362047257	M1	Female	trans
cg25855415_CYBA	0.000933447	0.000967679	0.402616977	M1	Female	trans
cg19779165_UBBP3	0.000933455	0.000967683	0.533207034	M1	Female	trans
cg27455098_ENSG00000229409	0.000933457	0.000967683	-0.390805671	M1	Female	trans
cg25765570_NEU2	0.000933462	0.000967683	-0.448852937	M1	Female	trans
cg25765570_ZNF385D-AS2	0.000933462	0.000967683	-0.201330557	M1	Female	trans
cg25765570_LBX1	0.000933462	0.000967683	-0.448852937	M1	Female	trans
cg25765570_HMGN1P34	0.000933462	0.000967683	-0.448852937	M1	Female	trans
cg25765570_PTPRD-AS2	0.000933462	0.000967683	-0.201330557	M1	Female	trans
cg25765570_PYHIN5P	0.000933462	0.000967683	-0.318569034	M1	Female	trans
cg25765570_KRTAP4-11	0.000933462	0.000967683	-0.318569034	M1	Female	trans
cg25765570_ENSG00000232465	0.000933462	0.000967683	-0.318569034	M1	Female	trans
cg11702172_GAGE12D	0.000933462	0.000967683	-0.468261217	M1	Female	trans
cg09381162_RNU6-203P	0.000933463	0.000967683	-0.405164768	M1	Female	trans
cg23809394_ENSG00000226233	0.000933465	0.000967685	0.149059086	M1	Female	trans
cg21241195_ENSG00000228751	0.000933466	0.000967685	-0.308346126	M1	Female	trans
cg05826762_LINC01523	0.000933467	0.000967685	-0.479189313	M1	Female	trans
cg01320505_ZFP36L2	0.000933468	0.000967685	-0.367375107	M1	Female	trans
cg05226335_ENSG00000216378	0.000933471	0.000967687	-0.300836773	M1	Female	trans
cg01704040_TMEM191C	0.000933476	0.000967692	0.68516268	M1	Female	trans
cg26284114_CYP2A7P2	0.000933479	0.000967693	-0.544281443	M1	Female	trans
cg17181840_KRT16P2	0.000933479	0.000967693	0.583591941	M1	Female	trans
cg23668184_C9orf16	0.000933482	0.000967695	-0.497024754	M1	Female	trans
cg17537853_DPP10-AS2	0.000933485	0.000967697	-0.480096897	M1	Female	trans
cg08605840_NPSR1	0.000933489	0.0009677	0.391318423	M1	Female	trans
cg23238869_VDAC1P9	0.000933498	0.000967709	-0.292055602	M1	Female	trans
cg08082694_RPL39P36	0.000933499	0.000967709	-0.358605942	M1	Female	trans
cg17707295_DRD5P2	0.000933502	0.000967711	-0.509630655	M1	Female	trans
cg16247465_RNU6-996P	0.000933504	0.000967712	-0.544077431	M1	Female	trans
cg16247465_ENSG00000227438	0.000933504	0.000967712	-0.4459043	M1	Female	trans
cg01093369_MBD3L1	0.000933505	0.000967712	-0.932923523	M1	Female	trans
cg14273093_RNU6-553P	0.000933507	0.000967712	-0.389419908	M1	Female	trans
cg24279418_ADRA1D	0.000933511	0.000967715	-0.429328154	M1	Female	trans
cg09410045_SNORD115-23	0.000933511	0.000967715	0.474399243	M1	Female	trans
cg07419788_GABRR1	0.000933513	0.000967716	-1.050091104	M1	Female	trans
cg06503255_UBE2Q2P10	0.000933513	0.000967716	-0.329706375	M1	Female	trans
cg03485681_CREB3L1	0.000933514	0.000967716	-0.315867728	M1	Female	trans
cg12377084_ENSG00000240328	0.000933516	0.000967716	-0.614031237	M1	Female	trans
cg01470686_ENSG00000225156	0.000933517	0.000967717	-0.606890071	M1	Female	trans
cg11086960_ENSG00000234352	0.000933521	0.000967717	-0.42278995	M1	Female	trans
cg00879723_HINT2	0.000933521	0.000967717	-0.570618752	M1	Female	trans
cg02303400_ENSG00000230027	0.000933521	0.000967717	-0.508959234	M1	Female	trans
cg03900021_RNU6-563P	0.000933521	0.000967717	-0.343484421	M1	Female	trans
cg02735204_CASK-AS1	0.000933522	0.000967717	-0.33202626	M1	Female	trans
cg08266644_PLCD3	0.000933523	0.000967717	-0.556321519	M1	Female	trans
cg20985028_TTTY7	0.000933528	0.000967721	-0.295065819	M1	Female	trans
cg08414407_ENSG00000231992	0.00093353	0.000967722	-0.603697113	M1	Female	trans
cg19534681_ENSG00000236021	0.000933531	0.000967722	0.37256111	M1	Female	trans
cg09623464_RAD51C	0.000933531	0.000967722	-0.449251454	M1	Female	trans
cg08880327_RNF217	0.000933535	0.000967726	-0.336390538	M1	Female	trans
cg03545635_ENSG00000213414	0.000933537	0.000967727	-0.309935094	M1	Female	trans
cg15166583_CALM1	0.000933538	0.000967727	-0.46203573	M1	Female	trans
cg14028520_FAM87A	0.000933541	0.000967728	-0.37060032	M1	Female	trans
cg01895649_SNX8	0.000933541	0.000967728	-0.513778016	M1	Female	trans
cg15082166_TFDP1P1	0.000933545	0.00096773	-0.345406712	M1	Female	trans
cg08315421_ENSG00000225886	0.000933545	0.00096773	-0.527434769	M1	Female	trans
cg11538389_MRPS18CP7	0.000933545	0.00096773	-0.437193777	M1	Female	trans
cg20100801_RHBDF1P1	0.000933551	0.000967733	-0.519950755	M1	Female	trans
cg02720442_RNU6-1076P	0.000933553	0.000967735	0.35317829	M1	Female	trans
cg16079312_ENSG00000239470	0.000933557	0.000967736	-0.425344044	M1	Female	trans
cg24565820_KIF3AP1	0.000933558	0.000967736	0.390425066	M1	Female	trans
cg22113116_ENSG00000226798	0.000933558	0.000967736	0.273018987	M1	Female	trans
cg03559133_RNU6-140P	0.000933558	0.000967736	0.532783881	M1	Female	trans
cg01080012_PCNPP3	0.00093356	0.000967736	-0.345825639	M1	Female	trans
cg09519349_SSUH2	0.00093356	0.000967736	-0.319952429	M1	Female	trans
cg14549467_ENSG00000224516	0.00093356	0.000967736	-0.36364098	M1	Female	trans
cg19640231_LINC02008	0.000933561	0.000967736	-0.181074709	M1	Female	trans
cg07825114_PROK1	0.000933564	0.000967738	0.367252358	M1	Female	trans
cg11481231_RHBDL1	0.000933565	0.000967738	-0.531142676	M1	Female	trans
cg13006655_ENSG00000231539	0.000933566	0.000967738	-0.525477908	M1	Female	trans
cg14743534_MRPL54	0.00093357	0.000967741	-0.434936137	M1	Female	trans
cg11993171_IGKV1-37	0.000933573	0.000967743	-0.068234984	M1	Female	trans
cg02062218_RNU6-465P	0.000933576	0.000967746	-0.537412221	M1	Female	trans
cg23380468_APOL4	0.000933579	0.000967747	-0.607791376	M1	Female	trans
cg20064778_PAN2	0.00093358	0.000967747	0.343830064	M1	Female	trans
cg11344566_GDF15	0.000933584	0.000967751	-0.573004209	M1	Female	trans
cg08416194_PRYP4	0.000933589	0.000967754	0.466059019	M1	Female	trans
cg08416194_PRYP3	0.000933589	0.000967754	0.427528722	M1	Female	trans
cg00232388_LRIT2	0.00093359	0.000967754	-0.474476918	M1	Female	trans
cg21316771_ST8SIA6	0.00093359	0.000967754	0.320869224	M1	Female	trans
cg13218791_HPDL	0.000933592	0.000967754	0.504750371	M1	Female	trans
cg24639178_RN7SKP75	0.000933592	0.000967754	-0.374599144	M1	Female	trans
cg27399957_ENSG00000196390	0.0009336	0.000967761	-0.496296606	M1	Female	trans
cg26349917_RAB28P3	0.000933603	0.000967763	-0.514995001	M1	Female	trans
cg09978626_FDCSP	0.000933605	0.000967764	-0.454250837	M1	Female	trans
cg04962026_RHBDF1P1	0.000933607	0.000967765	-0.580421422	M1	Female	trans
cg06881398_MYRF	0.000933612	0.000967769	-0.39201861	M1	Female	trans
cg20951194_WFIKKN1	0.000933612	0.000967769	0.386552843	M1	Female	trans
cg10835559_PPP1R8P1	0.000933617	0.000967774	-0.413982964	M1	Female	trans
cg18211066_MIR621	0.000933619	0.000967774	0.549274042	M1	Female	trans
cg09369124_LINC01822	0.000933619	0.000967774	-0.348115208	M1	Female	trans
cg14368276_KCNG2	0.000933623	0.000967777	-0.380371074	M1	Female	trans
cg04750027_SMYD2	0.000933628	0.000967779	-0.405275022	M1	Female	trans
cg04513703_SMG7-AS1	0.000933629	0.000967779	-0.458420595	M1	Female	trans
cg02982951_SH2B2	0.00093363	0.000967779	-0.368642742	M1	Female	trans
cg16770243_NDUFAB1P1	0.00093363	0.000967779	-0.353420098	M1	Female	trans
cg10973241_OR7E109P	0.00093363	0.000967779	-0.428339985	M1	Female	trans
cg12858231_IFNA22P	0.000933635	0.000967783	-0.461094281	M1	Female	trans
cg14855874_MAGEB4	0.000933636	0.000967783	0.701364043	M1	Female	trans
cg04296540_ENSG00000224541	0.000933641	0.000967787	0.351015174	M1	Female	trans
cg16796096_MIR454	0.000933641	0.000967787	0.406517625	M1	Female	trans
cg23207954_MYO16-AS1	0.000933642	0.000967787	-0.400706595	M1	Female	trans
cg08176762_RPL5P12	0.000933648	0.000967792	-0.52894571	M1	Female	trans
cg07744114_MS4A13	0.000933648	0.000967792	0.496929187	M1	Female	trans
cg09817248_ENSG00000235349	0.000933651	0.000967793	0.283602606	M1	Female	trans
cg09177248_TAC4	0.000933664	0.000967805	-0.438185403	M1	Female	trans
cg11935063_RPS15AP40	0.000933668	0.000967807	-0.438983976	M1	Female	trans
cg03397234_HSPE1P28	0.000933668	0.000967807	0.512169293	M1	Female	trans
cg08498272_NKX1-2	0.00093367	0.000967809	-0.506787715	M1	Female	trans
cg11047442_CA6	0.000933674	0.000967812	-0.272461795	M1	Female	trans
cg04608193_ENSG00000229239	0.000933678	0.000967814	0.655128725	M1	Female	trans
cg06646715_SHISA3	0.000933679	0.000967814	-0.427823628	M1	Female	trans
cg06503255_RPL19P11	0.00093368	0.000967814	-0.339309312	M1	Female	trans
cg06180895_RN7SL499P	0.000933681	0.000967814	0.398924865	M1	Female	trans
cg08268925_COMETT	0.000933683	0.000967816	-0.331464542	M1	Female	trans
cg16090991_KIR3DL1	0.000933687	0.000967818	-0.390603194	M1	Female	trans
cg19932420_TRAJ58	0.000933687	0.000967818	-0.607674518	M1	Female	trans
cg23237611_LDHAP2	0.000933689	0.000967819	-0.409666717	M1	Female	trans
cg09162333_FGF17	0.000933691	0.00096782	-0.502840587	M1	Female	trans
cg13427189_RNU6-957P	0.000933693	0.000967821	0.480660027	M1	Female	trans
cg14335687_RNA5SP57	0.000933694	0.000967821	-0.30521527	M1	Female	trans
cg04498418_JUP	0.000933703	0.00096783	-0.621277122	M1	Female	trans
cg06865839_TAB3P1	0.000933704	0.00096783	-0.44181427	M1	Female	trans
cg09795688_GAPDHS	0.000933705	0.00096783	-0.558105799	M1	Female	trans
cg24423574_ENSG00000224282	0.00093371	0.000967834	-0.478788498	M1	Female	trans
cg16911550_ENSG00000231951	0.000933711	0.000967834	-0.345426418	M1	Female	trans
cg26284114_CFAP65	0.000933717	0.00096784	-0.533090935	M1	Female	trans
cg00618271_ENSG00000232431	0.000933721	0.000967843	-0.461136009	M1	Female	trans
cg27423087_PCBD1	0.000933724	0.000967845	-0.454418934	M1	Female	trans
cg19822890_ENSG00000229424	0.000933728	0.000967848	-0.377618147	M1	Female	trans
cg19070952_SHISA3	0.00093373	0.00096785	-0.542432035	M1	Female	trans
cg04891600_IGSF21-AS1	0.000933731	0.00096785	-0.454634218	M1	Female	trans
cg21297314_ENSG00000229167	0.000933737	0.000967855	-0.365067813	M1	Female	trans
cg14677912_TRAV23DV6	0.00093374	0.000967856	0.387622099	M1	Female	trans
cg17158894_GTPBP4	0.000933741	0.000967856	-0.569966781	M1	Female	trans
cg13755768_ENSG00000241597	0.000933741	0.000967856	0.503464521	M1	Female	trans
cg07248935_TRPC7	0.000933743	0.000967856	-0.277276053	M1	Female	trans
cg21721718_TLE1	0.000933744	0.000967856	-0.480056168	M1	Female	trans
cg03986562_RAC1P6	0.000933744	0.000967856	-0.325283835	M1	Female	trans
cg23200634_ENSG00000235140	0.000933745	0.000967857	-0.525750276	M1	Female	trans
cg04866220_SPATA31D4	0.000933748	0.000967859	0.518414933	M1	Female	trans
cg04962026_DMKN	0.00093375	0.00096786	-0.559288754	M1	Female	trans
cg05483845_PPP4R4	0.000933752	0.000967861	-0.46725694	M1	Female	trans
cg01683654_ENSG00000223432	0.000933755	0.000967862	0.461235711	M1	Female	trans
cg16274899_U3	0.000933756	0.000967862	-0.376104386	M1	Female	trans
cg04763273_RPS2P7	0.000933756	0.000967862	-0.533921934	M1	Female	trans
cg15166583_TBC1D12	0.000933756	0.000967862	-0.413758692	M1	Female	trans
cg16503053_RNU6-611P	0.000933757	0.000967862	-0.522602906	M1	Female	trans
cg14460663_MIR616	0.000933758	0.000967862	-0.449764188	M1	Female	trans
cg02302000_NEURL1-AS1	0.000933763	0.000967866	-0.747196364	M1	Female	trans
cg17386934_ANKRD30BL	0.000933766	0.000967868	0.593462648	M1	Female	trans
cg08081256_MIR298	0.00093377	0.000967871	-0.413062932	M1	Female	trans
cg15177604_FARP1-AS1	0.000933773	0.000967872	0.310910258	M1	Female	trans
cg24004951_PKD1L2	0.000933776	0.000967872	-0.3571419	M1	Female	trans
cg01589960_SYT2	0.000933776	0.000967872	-1.037269566	M1	Female	trans
cg20057147_RNU6-824P	0.000933777	0.000967872	-0.415886714	M1	Female	trans
cg04539165_UNC13C	0.000933777	0.000967872	-0.395971441	M1	Female	trans
cg07866489_CBX3P1	0.000933777	0.000967872	-0.483245855	M1	Female	trans
cg20046668_FAM185BP	0.000933778	0.000967872	-0.38483686	M1	Female	trans
cg24566538_RPL23AP58	0.000933783	0.000967873	-0.48309413	M1	Female	trans
cg01008267_PHKA1P1	0.000933783	0.000967873	-0.47195804	M1	Female	trans
cg26972832_ENSG00000235035	0.000933784	0.000967873	-0.310108877	M1	Female	trans
cg03226204_DEFA10P	0.000933784	0.000967873	-0.527517126	M1	Female	trans
cg14099595_CST9L	0.000933788	0.000967873	0.338012744	M1	Female	trans
cg23122263_ENSG00000229447	0.000933792	0.000967873	-0.506411336	M1	Female	trans
cg09577228_RNU6-1115P	0.000933792	0.000967873	0.596402158	M1	Female	trans
cg23107222_RNU6-984P	0.000933793	0.000967873	0.508862097	M1	Female	trans
cg16425032_ENSG00000230728	0.000933795	0.000967873	0.57005411	M1	Female	trans
cg11748880_RN7SL316P	0.000933797	0.000967873	-0.486323004	M1	Female	trans
cg24697911_ENTPD2	0.000933798	0.000967873	-0.390684548	M1	Female	trans
cg12295431_NDUFB11P1	0.0009338	0.000967873	-0.41393835	M1	Female	trans
cg17669549_FUT4	0.000933802	0.000967873	-0.370778959	M1	Female	trans
cg02158090_PPP1R3F	0.000933802	0.000967873	-0.516140322	M1	Female	trans
cg05887049_ADGRL1	0.000933802	0.000967873	-0.366755296	M1	Female	trans
cg08277369_SLC6A17-AS1	0.000933805	0.000967873	0.352679088	M1	Female	trans
cg26262442_HNRNPA3P14	0.000933807	0.000967873	-0.510229055	M1	Female	trans
cg26262442_RNA5SP183	0.000933807	0.000967873	-0.510229055	M1	Female	trans
cg26262442_OR2U1P	0.000933807	0.000967873	-0.510229055	M1	Female	trans
cg26262442_MTND2P4	0.000933807	0.000967873	-0.296787512	M1	Female	trans
cg26262442_DEFA5	0.000933807	0.000967873	-0.510229055	M1	Female	trans
cg26262442_SNORD3H	0.000933807	0.000967873	-0.510229055	M1	Female	trans
cg26262442_POM121L13P	0.000933807	0.000967873	-0.510229055	M1	Female	trans
cg26262442_RNU6-845P	0.000933807	0.000967873	-0.510229055	M1	Female	trans
cg26262442_BMP6P1	0.000933807	0.000967873	-0.510229055	M1	Female	trans
cg26262442_SHOX	0.000933807	0.000967873	-0.510229055	M1	Female	trans
cg26262442_SSX7	0.000933807	0.000967873	-0.409642349	M1	Female	trans
cg26262442_ENSG00000223344	0.000933807	0.000967873	-0.510229055	M1	Female	trans
cg26262442_ENSG00000230153	0.000933807	0.000967873	-0.457720966	M1	Female	trans
cg26262442_ENSG00000232409	0.000933807	0.000967873	-0.296787512	M1	Female	trans
cg26262442_KPNB1P1	0.000933807	0.000967873	-0.510229055	M1	Female	trans
cg10723869_SLCO1B3	0.000933811	0.000967876	-0.617498881	M1	Female	trans
cg16271481_NPM1P9	0.000933813	0.000967877	-0.346106508	M1	Female	trans
cg00046336_GPLD1	0.000933817	0.000967881	-0.738599443	M1	Female	trans
cg10814415_RPL7P54	0.000933819	0.000967882	-0.392484975	M1	Female	trans
cg23058319_HMMR	0.000933823	0.000967884	-0.432031862	M1	Female	trans
cg22337491_RAD1	0.000933827	0.000967887	-0.480810488	M1	Female	trans
cg14867071_ENSG00000229424	0.000933828	0.000967887	0.339942981	M1	Female	trans
cg13565400_ZPLD1	0.000933828	0.000967887	0.436913946	M1	Female	trans
cg08296131_RPL36AP6	0.00093383	0.000967888	-0.663406294	M1	Female	trans
cg19111078_UCK1	0.00093383	0.000967888	-0.418475358	M1	Female	trans
cg18493115_SMOC1	0.000933832	0.000967888	-0.529665967	M1	Female	trans
cg01504142_MAFA	0.000933835	0.00096789	-0.38839956	M1	Female	trans
cg09191854_RNA5SP149	0.000933838	0.000967892	-0.664267544	M1	Female	trans
cg13922901_DSTNP5	0.000933838	0.000967892	0.519164652	M1	Female	trans
cg03632245_OR14L1P	0.000933839	0.000967892	-0.428858543	M1	Female	trans
cg19598692_PARD6G	0.00093384	0.000967892	-0.579198769	M1	Female	trans
cg11706829_G0S2	0.000933841	0.000967893	-0.642157297	M1	Female	trans
cg02478793_POLR2J2	0.000933843	0.000967893	-0.481016826	M1	Female	trans
cg13159372_SNORD82	0.000933845	0.000967893	-0.532474236	M1	Female	trans
cg19649827_DSCAM	0.000933846	0.000967893	-0.473323399	M1	Female	trans
cg20966089_HMGB1P13	0.000933847	0.000967893	-0.480394661	M1	Female	trans
cg08524072_RBM46	0.000933848	0.000967893	-0.257103916	M1	Female	trans
cg06489728_ENSG00000231612	0.000933848	0.000967893	-0.387661431	M1	Female	trans
cg26543311_RNA5S10	0.000933852	0.000967896	-0.38548604	M1	Female	trans
cg11366701_MNX1	0.000933854	0.000967897	-0.601495551	M1	Female	trans
cg02143524_GAPDHP57	0.000933855	0.000967897	0.668874594	M1	Female	trans
cg06837403_SPATA9	0.000933858	0.000967899	0.505162775	M1	Female	trans
cg14223866_LINC01870	0.000933859	0.000967899	0.350161863	M1	Female	trans
cg14785984_OR2AH1P	0.00093386	0.000967899	-0.479703324	M1	Female	trans
cg08243048_NOX1	0.00093386	0.000967899	-0.387241135	M1	Female	trans
cg12421834_RPL8P2	0.000933861	0.000967899	0.412442751	M1	Female	trans
cg05898161_ENSG00000224794	0.000933862	0.000967899	-0.462051794	M1	Female	trans
cg03023681_CPEB2	0.000933865	0.000967901	-0.418140273	M1	Female	trans
cg15121877_ENSG00000235023	0.000933866	0.000967901	-0.563518473	M1	Female	trans
cg12067981_ENSG00000243636	0.000933869	0.000967904	-0.364835336	M1	Female	trans
cg14743534_TMEM11	0.000933872	0.000967906	-0.429406694	M1	Female	trans
cg20985980_ENSG00000236940	0.000933877	0.00096791	0.446563883	M1	Female	trans
cg11572138_ARL4AP5	0.000933879	0.00096791	-0.299890806	M1	Female	trans
cg11364964_ACCSL	0.00093388	0.00096791	-0.423407307	M1	Female	trans
cg21438018_ENSG00000228124	0.00093388	0.00096791	0.360976118	M1	Female	trans
cg04269540_ETF1P1	0.000933883	0.000967911	-0.391123131	M1	Female	trans
cg10995699_GRB14	0.000933883	0.000967911	-0.412449769	M1	Female	trans
cg14844989_FAM163A	0.000933884	0.000967911	0.473325047	M1	Female	trans
cg02751273_CD99	0.000933884	0.000967911	-0.459504329	M1	Female	trans
cg09929408_CYRIA	0.000933885	0.000967911	-0.39118481	M1	Female	trans
cg08121165_HS2ST1	0.000933886	0.000967912	0.407352273	M1	Female	trans
cg08006275_DCST1	0.000933889	0.000967912	0.346966585	M1	Female	trans
cg08695504_SIGLEC9	0.000933889	0.000967912	-0.564998095	M1	Female	trans
cg14013632_OPTC	0.000933893	0.000967914	-0.303467285	M1	Female	trans
cg04279695_STXBP2	0.000933893	0.000967914	0.38504417	M1	Female	trans
cg01391898_ENSG00000234353	0.000933894	0.000967914	0.407582937	M1	Female	trans
cg08498272_ENSG00000229820	0.000933896	0.000967914	-0.474699635	M1	Female	trans
cg03277550_PTGIR	0.000933898	0.000967914	-0.512789893	M1	Female	trans
cg04751533_PLA2G2F	0.0009339	0.000967914	-0.485701964	M1	Female	trans
cg02621636_OR1K1	0.000933901	0.000967914	-0.756006827	M1	Female	trans
cg17591121_ENSG00000228487	0.000933902	0.000967914	-0.376885135	M1	Female	trans
cg13336350_TRAV22	0.000933903	0.000967914	-0.497577663	M1	Female	trans
cg10064029_SELE	0.000933903	0.000967914	-0.380134706	M1	Female	trans
cg11041558_ENSG00000241981	0.000933903	0.000967914	-0.376291174	M1	Female	trans
cg02443896_RPS15AP24	0.000933905	0.000967914	-0.402782566	M1	Female	trans
cg07131604_RN7SL209P	0.000933906	0.000967914	-0.266370081	M1	Female	trans
cg04021697_SYT14P1	0.000933906	0.000967914	0.419532295	M1	Female	trans
cg18991231_ACTBP7	0.000933907	0.000967914	-0.382149267	M1	Female	trans
cg27582739_ENSG00000233884	0.000933908	0.000967914	0.580291161	M1	Female	trans
cg11507597_MIR3681HG	0.000933909	0.000967914	-1.632327974	M1	Female	trans
cg00478022_LINC01980	0.000933913	0.000967914	-0.369722529	M1	Female	trans
cg02728857_MTND5P19	0.000933914	0.000967914	-0.393110872	M1	Female	trans
cg02728857_KIR3DL3	0.000933914	0.000967914	-0.553879852	M1	Female	trans
cg02728857_ENSG00000218476	0.000933914	0.000967914	-0.553879852	M1	Female	trans
cg02728857_ENSG00000227679	0.000933914	0.000967914	-0.5515357	M1	Female	trans
cg02728857_ENSG00000234938	0.000933914	0.000967914	-0.310437737	M1	Female	trans
cg25668515_DEFT1P2	0.000933914	0.000967914	-0.565867982	M1	Female	trans
cg02401524_RNA5SP152	0.000933914	0.000967914	-0.314728828	M1	Female	trans
cg09519485_RNF212B	0.000933915	0.000967914	-0.609991265	M1	Female	trans
cg02271560_CREB3L3	0.000933916	0.000967914	0.341474903	M1	Female	trans
cg06750410_SPAAR	0.000933921	0.000967918	-0.423099599	M1	Female	trans
cg22045535_NTF4	0.000933923	0.000967918	-0.391012813	M1	Female	trans
cg12176654_FAM136BP	0.000933926	0.00096792	-0.802166099	M1	Female	trans
cg09974432_ACTBP7	0.000933926	0.00096792	0.530002878	M1	Female	trans
cg07594172_RN7SKP129	0.000933929	0.000967921	-0.426293365	M1	Female	trans
cg17366173_HNRNPA1P64	0.00093393	0.000967921	-0.261985867	M1	Female	trans
cg11540596_USHBP1	0.00093393	0.000967921	-0.397770254	M1	Female	trans
cg07173972_LEMD2	0.000933935	0.000967926	-0.391647505	M1	Female	trans
cg18687468_CD300LD	0.000933939	0.000967926	-0.486559799	M1	Female	trans
cg23367851_SCUBE3	0.000933939	0.000967926	0.538460645	M1	Female	trans
cg03513472_TSPAN2	0.000933939	0.000967926	-0.561669461	M1	Female	trans
cg11110036_OR7E129P	0.000933939	0.000967926	-0.483002511	M1	Female	trans
cg07360017_LINC01747	0.00093394	0.000967926	-0.388996219	M1	Female	trans
cg11091734_U8	0.000933942	0.000967927	-0.327699767	M1	Female	trans
cg07984614_MEIOC	0.000933943	0.000967927	-0.394809307	M1	Female	trans
cg01817521_TMEM238	0.000933946	0.000967928	-0.396845177	M1	Female	trans
cg18084017_PPIAP62	0.000933947	0.000967928	0.693555174	M1	Female	trans
cg10766341_SLITRK3	0.000933947	0.000967928	-0.660748337	M1	Female	trans
cg25294526_SCN1A-AS1	0.000933947	0.000967928	-0.354481471	M1	Female	trans
cg01019631_BRINP2	0.000933948	0.000967928	-0.533663283	M1	Female	trans
cg22976778_IGHV2-26	0.00093395	0.000967929	0.271408648	M1	Female	trans
cg17259065_RALYL	0.000933951	0.000967929	0.436176493	M1	Female	trans
cg19388776_OR51I2	0.000933957	0.000967934	0.474221315	M1	Female	trans
cg05526015_ENSG00000213959	0.000933958	0.000967934	-0.211939279	M1	Female	trans
cg10141352_RNU6-144P	0.00093396	0.000967934	-0.425861397	M1	Female	trans
cg10141352_ENSG00000237127	0.00093396	0.000967934	-0.332379379	M1	Female	trans
cg03041202_RNU6-851P	0.000933965	0.000967937	0.47368516	M1	Female	trans
cg00263677_NEK2	0.00093397	0.000967937	-0.425272093	M1	Female	trans
cg17818792_GPCPD1	0.000933972	0.000967937	-0.359863931	M1	Female	trans
cg04233686_SNORA14A	0.000933974	0.000967937	0.602912198	M1	Female	trans
cg27465654_NDUFA5P10	0.000933979	0.000967937	-1.740153373	M1	Female	trans
cg22209010_CCDC185	0.000933979	0.000967937	-0.351165726	M1	Female	trans
cg23150798_GNG5P5	0.000933979	0.000967937	-0.464640689	M1	Female	trans
cg14364129_ENSG00000231902	0.00093398	0.000967937	-0.556801965	M1	Female	trans
cg14483161_KRT223P	0.000933981	0.000967937	-0.312943706	M1	Female	trans
cg13121357_SOCS2P2	0.000933982	0.000967937	-0.408271929	M1	Female	trans
cg13121357_ENSG00000237163	0.000933982	0.000967937	-0.408271929	M1	Female	trans
cg13121357_LINC00395	0.000933982	0.000967937	-0.352693228	M1	Female	trans
cg13121357_SNORD113-7	0.000933982	0.000967937	-0.496932767	M1	Female	trans
cg13121357_SNORD114-11	0.000933982	0.000967937	-0.352692038	M1	Female	trans
cg13121357_RN7SL361P	0.000933982	0.000967937	-0.496932767	M1	Female	trans
cg13121357_EXTL2P1	0.000933982	0.000967937	-0.496932767	M1	Female	trans
cg13121357_EEF1GP8	0.000933982	0.000967937	-0.496932767	M1	Female	trans
cg13121357_RN7SL580P	0.000933982	0.000967937	-0.496932767	M1	Female	trans
cg13121357_MIR496	0.000933982	0.000967937	-0.496932767	M1	Female	trans
cg13121357_IGLV11-55	0.000933982	0.000967937	-0.496932767	M1	Female	trans
cg13121357_ENSG00000218337	0.000933982	0.000967937	-0.496932767	M1	Female	trans
cg08849049_ENSG00000226868	0.000933986	0.000967939	0.540240278	M1	Female	trans
cg25055946_KRT18P24	0.000933986	0.000967939	-0.43476819	M1	Female	trans
cg08821973_TERF1P2	0.000933987	0.00096794	-0.327335964	M1	Female	trans
cg12110603_FAM155B	0.000933991	0.00096794	-0.522087825	M1	Female	trans
cg10515232_SPECC1	0.000933991	0.00096794	-0.487240538	M1	Female	trans
cg15275758_RBBP4	0.000933992	0.00096794	0.47461261	M1	Female	trans
cg07091544_LINC00941	0.000933993	0.00096794	-0.503021172	M1	Female	trans
cg21542081_EMBP1	0.000933994	0.00096794	-0.489880949	M1	Female	trans
cg01529253_CELF5	0.000933995	0.00096794	0.689766711	M1	Female	trans
cg14230089_SULT1C4	0.000933995	0.00096794	-0.311918365	M1	Female	trans
cg09385285_ENSG00000241409	0.000933996	0.00096794	-0.374219906	M1	Female	trans
cg03033996_GPHN	0.000933998	0.00096794	-0.415750087	M1	Female	trans
cg03751915_FSCN1	0.000933998	0.00096794	-0.538332413	M1	Female	trans
cg04687371_TMEM114	0.000933998	0.00096794	-0.456900462	M1	Female	trans
cg08247359_TNFRSF4	0.000933999	0.00096794	-0.541057728	M1	Female	trans
cg09450660_GAB2	0.000933999	0.00096794	-0.501059165	M1	Female	trans
cg23597186_MIR378A	0.000934002	0.00096794	-0.473273129	M1	Female	trans
cg04376709_RPL35AP11	0.000934002	0.00096794	-0.279355836	M1	Female	trans
cg11687389_IL12A	0.000934005	0.000967943	-0.393739108	M1	Female	trans
cg00178522_LHCGR	0.000934006	0.000967943	-0.299227018	M1	Female	trans
cg04465052_RAX	0.000934008	0.000967943	-0.412653934	M1	Female	trans
cg18896458_KCNJ12	0.000934008	0.000967943	-0.353298555	M1	Female	trans
cg15812976_TNS4	0.000934013	0.000967948	-0.42580704	M1	Female	trans
cg22698218_MTCL1	0.000934018	0.000967949	-0.469509309	M1	Female	trans
cg16653703_CEP164P1	0.000934018	0.000967949	-0.405702804	M1	Female	trans
cg24479590_TNKS1BP1	0.00093402	0.000967949	-0.471863239	M1	Female	trans
cg17323604_B3GNT7	0.00093402	0.000967949	-0.465024996	M1	Female	trans
cg24312321_ENSG00000214248	0.00093402	0.000967949	0.481876352	M1	Female	trans
cg26974035_RPL32P26	0.00093402	0.000967949	0.488587034	M1	Female	trans
cg14287235_ANPEP	0.000934022	0.00096795	-0.389770257	M1	Female	trans
cg20859841_RNU6-142P	0.000934023	0.00096795	-0.42641824	M1	Female	trans
cg22815707_ENSG00000236864	0.000934028	0.000967954	-0.461108836	M1	Female	trans
cg21764190_NUP88	0.000934029	0.000967954	0.464820088	M1	Female	trans
cg21144161_ACTR3P3	0.000934032	0.000967957	-0.283473019	M1	Female	trans
cg27056165_FLYWCH1	0.000934034	0.000967958	0.67327336	M1	Female	trans
cg20784015_CFAP46	0.00093404	0.000967963	-0.318710778	M1	Female	trans
cg12878716_PJA1	0.000934042	0.000967964	-0.670847507	M1	Female	trans
cg14044167_ENSG00000236129	0.000934044	0.000967965	-0.445160458	M1	Female	trans
cg05138203_NR0B1	0.000934045	0.000967965	-0.608975664	M1	Female	trans
cg14086933_MKNK2P1	0.000934047	0.000967966	-0.490563242	M1	Female	trans
cg22166977_TAS2R7	0.000934049	0.000967968	-0.334041677	M1	Female	trans
cg16565439_RPTN	0.00093405	0.000967968	-0.382629772	M1	Female	trans
cg07287401_ENSG00000243697	0.000934051	0.000967968	0.439438859	M1	Female	trans
cg21721718_MORN2	0.000934052	0.000967968	0.460559761	M1	Female	trans
cg17114767_SRRM1P2	0.000934054	0.000967969	-0.505734551	M1	Female	trans
cg05584297_IL4I1	0.00093406	0.000967974	-0.435363494	M1	Female	trans
cg16919093_PTCHD3P3	0.000934066	0.00096798	-0.373294384	M1	Female	trans
cg09531520_FGB	0.000934067	0.00096798	0.503165309	M1	Female	trans
cg23409591_TPCN1	0.000934069	0.000967981	-0.421390704	M1	Female	trans
cg08719134_SRSF2	0.000934072	0.000967982	-0.561264257	M1	Female	trans
cg15878616_FNDC8	0.000934072	0.000967982	-0.322250117	M1	Female	trans
cg17629244_TMPRSS11F	0.000934074	0.000967983	-0.399530658	M1	Female	trans
cg03575231_MASP1	0.000934074	0.000967983	-0.312883931	M1	Female	trans
cg05001330_MIXL1	0.000934076	0.000967984	-0.350881556	M1	Female	trans
cg11202824_CFL1P7	0.000934079	0.000967986	-0.328153303	M1	Female	trans
cg23591463_ENSG00000213393	0.000934089	0.000967994	0.319467517	M1	Female	trans
cg22725390_RPS17P2	0.000934089	0.000967994	-0.540803154	M1	Female	trans
cg05356662_ZNF358	0.00093409	0.000967994	-0.514768142	M1	Female	trans
cg18720828_ENSG00000223360	0.000934091	0.000967994	-0.232420314	M1	Female	trans
cg15593298_ARMC3	0.000934092	0.000967994	0.517815468	M1	Female	trans
cg25855415_E4F1	0.000934095	0.000967995	0.43317469	M1	Female	trans
cg27065225_IGFL2	0.000934095	0.000967995	-0.488367954	M1	Female	trans
cg06825878_IL23A	0.000934095	0.000967995	-0.455578409	M1	Female	trans
cg13694785_SNX22	0.000934097	0.000967996	-0.538423128	M1	Female	trans
cg25037011_LRP12	0.000934098	0.000967996	0.514245957	M1	Female	trans
cg15001930_PTGIR	0.000934099	0.000967996	-0.47597489	M1	Female	trans
cg24949324_KRT6C	0.0009341	0.000967997	-0.470781084	M1	Female	trans
cg10580599_LINC01691	0.000934102	0.000967997	0.554164886	M1	Female	trans
cg03894337_RNU4-81P	0.000934103	0.000967997	-0.461948309	M1	Female	trans
cg02982951_TRAJ7	0.000934105	0.000967998	-0.32335846	M1	Female	trans
cg06673771_SLC6A4	0.000934107	0.000967998	-0.524396868	M1	Female	trans
cg19669107_FGF12-AS2	0.000934107	0.000967998	-0.525374345	M1	Female	trans
cg10360725_IFNGR1	0.000934108	0.000967998	-0.420554485	M1	Female	trans
cg06836895_CCDC162P	0.000934108	0.000967998	-0.257634327	M1	Female	trans
cg27535616_RNU6-746P	0.000934109	0.000967998	0.49659011	M1	Female	trans
cg13917481_PTCH2	0.000934121	0.00096801	-0.356499896	M1	Female	trans
cg19124160_BTBD19	0.000934123	0.000968011	-0.407207336	M1	Female	trans
cg26517831_RAET1L	0.000934124	0.000968011	-0.443227191	M1	Female	trans
cg03006376_ATP6AP1	0.000934127	0.000968013	-0.623592045	M1	Female	trans
cg15433807_FABP7P2	0.000934128	0.000968013	-0.370197667	M1	Female	trans
cg26371471_RNU7-113P	0.000934128	0.000968013	-0.505929831	M1	Female	trans
cg03735043_ZNF395	0.00093413	0.000968013	0.435577063	M1	Female	trans
cg05579652_ZNF735	0.000934135	0.000968018	-0.320193171	M1	Female	trans
cg23243492_LTF	0.000934136	0.000968018	-0.422868702	M1	Female	trans
cg13127920_ENSG00000235886	0.000934137	0.000968018	-0.504867738	M1	Female	trans
cg09041707_TTLL12	0.000934139	0.000968019	-0.520469035	M1	Female	trans
cg23194886_GOLGA2P1	0.000934142	0.00096802	-0.430025533	M1	Female	trans
cg00739004_GPX1P1	0.000934142	0.00096802	-0.32178972	M1	Female	trans
cg09435249_DTNB-AS1	0.000934145	0.000968021	-0.339849141	M1	Female	trans
cg12309176_ENSG00000236866	0.000934145	0.000968021	-0.579330388	M1	Female	trans
cg08268925_THAP12P3	0.000934145	0.000968021	-0.433241562	M1	Female	trans
cg10312513_ZNF593OS	0.000934148	0.000968023	-0.432084339	M1	Female	trans
cg22767754_OR7E162P	0.000934149	0.000968023	-0.517742019	M1	Female	trans
cg22988305_FAF1-AS1	0.00093415	0.000968023	-0.363787064	M1	Female	trans
cg04657146_HAUS4P1	0.000934151	0.000968023	0.410173471	M1	Female	trans
cg09603381_RNY1P15	0.000934151	0.000968023	-0.645284509	M1	Female	trans
cg19675778_MEX3D	0.000934155	0.000968026	-0.518777844	M1	Female	trans
cg27056165_NUP210	0.000934156	0.000968026	0.674348925	M1	Female	trans
cg07905199_CHD6	0.000934158	0.000968027	0.433044373	M1	Female	trans
cg17550009_ENSG00000236469	0.000934165	0.000968032	-0.407812136	M1	Female	trans
cg06900068_ENSG00000237293	0.000934166	0.000968032	-0.401001031	M1	Female	trans
cg05559368_SMAGP	0.000934166	0.000968032	0.510741869	M1	Female	trans
cg15593298_DTWD1	0.000934166	0.000968032	0.486881807	M1	Female	trans
cg27384879_MTCYBP42	0.000934167	0.000968032	-0.392942458	M1	Female	trans
cg00178522_DNAJC19P4	0.000934169	0.000968033	-0.329509096	M1	Female	trans
cg12878716_SUN2	0.000934171	0.000968033	-0.718848684	M1	Female	trans
cg15544235_ZAR1	0.000934172	0.000968033	-0.449276522	M1	Female	trans
cg12368522_LINC02096	0.000934172	0.000968033	-0.48642459	M1	Female	trans
cg12793111_RPL34P33	0.000934173	0.000968033	-0.36668697	M1	Female	trans
cg20825109_PBRM1	0.000934173	0.000968033	-0.445028779	M1	Female	trans
cg18395917_MIR202HG	0.000934181	0.000968039	0.398880247	M1	Female	trans
cg03728197_P2RX4	0.000934184	0.000968042	-0.807864857	M1	Female	trans
cg01982002_AKAP1	0.000934187	0.000968044	-0.453257929	M1	Female	trans
cg06777189_FDPSP5	0.000934188	0.000968044	-0.371559374	M1	Female	trans
cg03835987_RAB5IF	0.000934192	0.000968047	-0.574360812	M1	Female	trans
cg24304617_MS4A6E	0.000934193	0.000968047	0.586366493	M1	Female	trans
cg27317493_OR1N1	0.000934197	0.00096805	-0.358232657	M1	Female	trans
cg22618164_ENSG00000241651	0.000934198	0.00096805	0.386068414	M1	Female	trans
cg03179419_ENSG00000225649	0.000934208	0.000968061	-0.422007456	M1	Female	trans
cg27017993_RNA5SP494	0.000934209	0.000968061	-0.305664491	M1	Female	trans
cg02707593_ENSG00000232675	0.000934211	0.000968061	-0.385362972	M1	Female	trans
cg20241816_RN7SL720P	0.000934214	0.000968061	-0.561152837	M1	Female	trans
cg24880701_CANT1	0.000934214	0.000968061	-0.476439427	M1	Female	trans
cg06362514_CST9	0.000934214	0.000968061	-0.57827657	M1	Female	trans
cg07119434_MGAT5B	0.000934215	0.000968061	-0.51039348	M1	Female	trans
cg09627874_RNU7-196P	0.000934216	0.000968061	0.367051888	M1	Female	trans
cg06024364_C3orf52	0.000934216	0.000968061	-0.348341214	M1	Female	trans
cg23073032_LINC00649	0.000934217	0.000968061	0.335567821	M1	Female	trans
cg08433110_FGF12-AS3	0.000934219	0.000968063	-0.701225194	M1	Female	trans
cg13752114_ENSG00000226349	0.000934222	0.000968065	-0.366322437	M1	Female	trans
cg20219329_ALDOAP1	0.000934224	0.000968066	0.386266526	M1	Female	trans
cg02951261_RNU2-18P	0.000934225	0.000968066	-0.891978626	M1	Female	trans
cg02478793_ENSG00000226141	0.00093423	0.00096807	-0.502190736	M1	Female	trans
cg25787670_RN7SL288P	0.000934231	0.00096807	-0.379802863	M1	Female	trans
cg16222773_PLPP6	0.000934232	0.000968071	-0.369183867	M1	Female	trans
cg08816590_AZGP1	0.000934233	0.000968071	0.342938842	M1	Female	trans
cg03094912_C16orf82	0.000934236	0.000968072	-0.464140588	M1	Female	trans
cg15985972_ENSG00000241754	0.000934237	0.000968072	-0.59120685	M1	Female	trans
cg04628174_RNA5SP190	0.000934238	0.000968072	0.460009671	M1	Female	trans
cg12942009_KRT1	0.000934238	0.000968072	-0.344380873	M1	Female	trans
cg02487130_ENSG00000215097	0.00093424	0.000968073	-0.539889464	M1	Female	trans
cg23742047_OR11N1P	0.000934242	0.000968074	-0.370509008	M1	Female	trans
cg26788903_VN1R54P	0.000934245	0.000968076	-0.475326009	M1	Female	trans
cg01391898_ENSG00000232327	0.000934245	0.000968076	0.37844639	M1	Female	trans
cg13961318_TLR4	0.000934247	0.000968076	-0.459129548	M1	Female	trans
cg04924345_ZNF474	0.000934248	0.000968076	-0.541806576	M1	Female	trans
cg13926358_PAQR6	0.000934248	0.000968076	-0.452238842	M1	Female	trans
cg25979180_ZBTB8OSP1	0.000934249	0.000968076	-0.280570935	M1	Female	trans
cg02154924_PRDX3P3	0.00093425	0.000968076	-0.316514271	M1	Female	trans
cg21240474_EEF1A1P6	0.000934251	0.000968076	-0.481819514	M1	Female	trans
cg02543993_ALPI	0.000934253	0.000968077	-0.354585958	M1	Female	trans
cg11459852_SLC22A4	0.000934258	0.000968081	0.455145637	M1	Female	trans
cg13370086_RPL7P59	0.00093426	0.000968083	-0.36608556	M1	Female	trans
cg04453630_MOGAT1	0.000934269	0.000968091	-0.418173001	M1	Female	trans
cg01348938_FOLR3	0.000934272	0.000968093	-0.34948019	M1	Female	trans
cg01610685_LINC02724	0.000934277	0.000968097	-0.406489592	M1	Female	trans
cg00557704_RN7SKP127	0.000934277	0.000968097	-0.277923218	M1	Female	trans
cg27291385_PSMC1P11	0.000934279	0.000968097	0.472521264	M1	Female	trans
cg03734133_DDX17	0.00093428	0.000968098	-0.350306618	M1	Female	trans
cg02493842_HCG4B	0.000934282	0.000968099	-0.419373797	M1	Female	trans
cg07096174_ENSG00000224658	0.000934287	0.000968103	-0.498208072	M1	Female	trans
cg03493899_SLC9B1P4	0.000934291	0.000968106	-0.509670242	M1	Female	trans
cg21610815_ENSG00000223697	0.000934293	0.000968107	-0.435348501	M1	Female	trans
cg01466631_OCLNP1	0.000934293	0.000968107	-0.567020187	M1	Female	trans
cg21711368_HMGCR	0.000934295	0.000968108	-0.311021919	M1	Female	trans
cg11153505_CEACAM8	0.000934296	0.000968108	-0.401638456	M1	Female	trans
cg04025917_RNA5SP60	0.000934298	0.000968109	0.287842125	M1	Female	trans
cg04126584_RNU5E-9P	0.0009343	0.00096811	-0.375605046	M1	Female	trans
cg24099990_CASP14	0.000934303	0.000968113	-0.374650976	M1	Female	trans
cg24405307_RN7SL477P	0.000934308	0.000968116	0.246343238	M1	Female	trans
cg18966920_ENSG00000180458	0.000934308	0.000968116	-0.439137037	M1	Female	trans
cg02444715_SNORD58A	0.000934309	0.000968116	-0.318193683	M1	Female	trans
cg19412031_FBXL15	0.00093431	0.000968116	-0.407366878	M1	Female	trans
cg17172334_ENSG00000227066	0.000934313	0.000968117	-0.392538164	M1	Female	trans
cg02062218_LINC01758	0.000934313	0.000968117	-0.328860901	M1	Female	trans
cg03832440_PAFAH1B2P1	0.000934315	0.000968118	0.664655382	M1	Female	trans
cg06382930_MIR30A	0.000934316	0.000968118	0.394586425	M1	Female	trans
cg14548259_BMP7	0.000934317	0.000968118	-0.428631826	M1	Female	trans
cg09789229_GPR20	0.000934318	0.000968118	-0.501655294	M1	Female	trans
cg12203985_PAFAH1B2P1	0.000934319	0.000968118	-0.484507473	M1	Female	trans
cg06202136_SNORD14	0.000934319	0.000968118	-0.510150077	M1	Female	trans
cg21693464_SPAAR	0.00093432	0.000968118	0.468285836	M1	Female	trans
cg18215449_TSPEAR-AS2	0.000934321	0.000968118	0.494093756	M1	Female	trans
cg06864684_RNU6-164P	0.000934327	0.000968123	-0.491766096	M1	Female	trans
cg19471613_RBPMSLP	0.000934328	0.000968123	0.621378977	M1	Female	trans
cg26414417_FAM184B	0.00093433	0.000968125	-0.364584146	M1	Female	trans
cg08433110_PPIAP32	0.000934331	0.000968125	-0.622300539	M1	Female	trans
cg10601372_RNU6-409P	0.000934332	0.000968125	-0.434017839	M1	Female	trans
cg09490603_UTY	0.000934334	0.000968126	0.448361285	M1	Female	trans
cg00117490_ENSG00000226484	0.000934335	0.000968126	-0.344865044	M1	Female	trans
cg19586889_AEN	0.000934336	0.000968127	0.417315691	M1	Female	trans
cg00462104_MIER2	0.00093434	0.000968129	-0.569306237	M1	Female	trans
cg19856606_ST13P10	0.000934341	0.000968129	-0.403763983	M1	Female	trans
cg15593298_KIF21A	0.000934343	0.000968129	0.495689266	M1	Female	trans
cg13370086_QRSL1P2	0.000934344	0.000968129	-0.304768844	M1	Female	trans
cg16160188_ENSG00000227704	0.000934344	0.000968129	-0.389156243	M1	Female	trans
cg19506623_DRD3	0.000934345	0.000968129	-0.314265917	M1	Female	trans
cg10723869_RPL19P5	0.000934352	0.000968135	-0.654329118	M1	Female	trans
cg00879723_COLCA2	0.000934354	0.000968137	-0.560785928	M1	Female	trans
cg02606480_ENSG00000215198	0.000934356	0.000968137	-0.386864369	M1	Female	trans
cg09669178_LINC01738	0.000934356	0.000968137	-0.572960012	M1	Female	trans
cg00270291_OR2AO1P	0.000934358	0.000968138	0.484033557	M1	Female	trans
cg23974730_OR52A5	0.000934362	0.000968139	0.584615635	M1	Female	trans
cg23974730_AMMECR1LP1	0.000934362	0.000968139	0.479127805	M1	Female	trans
cg00621679_RAB19	0.000934362	0.000968139	0.501751538	M1	Female	trans
cg09021471_IQSEC1	0.000934364	0.00096814	-0.496179031	M1	Female	trans
cg15376531_SLC6A5	0.000934368	0.000968143	-0.527023755	M1	Female	trans
cg25499099_RPL23AP20	0.000934369	0.000968143	0.462755071	M1	Female	trans
cg27032787_PAFAH1B2P1	0.000934371	0.000968143	-0.622094355	M1	Female	trans
cg18148659_MIR933	0.000934372	0.000968145	-0.435960797	M1	Female	trans
cg00960260_HBA1	0.000934375	0.000968146	-0.351605112	M1	Female	trans
cg09162333_SGF29	0.000934376	0.000968146	-0.483525011	M1	Female	trans
cg09562756_RPS3AP6	0.000934381	0.00096815	-0.376493638	M1	Female	trans
cg15940337_VN1R96P	0.000934381	0.00096815	0.558743126	M1	Female	trans
cg05524489_ENSG00000212565	0.000934386	0.000968154	0.555907026	M1	Female	trans
cg10717214_CARD10	0.000934389	0.000968156	-0.551357074	M1	Female	trans
cg00204065_ACTR3P2	0.000934392	0.000968157	-0.653731259	M1	Female	trans
cg11786255_MRGPRG	0.000934393	0.000968157	0.422439612	M1	Female	trans
cg06598634_ENSG00000223890	0.000934393	0.000968157	-0.255441835	M1	Female	trans
cg14552179_KNOP1P3	0.000934396	0.000968159	-0.381616308	M1	Female	trans
cg08823027_RARRES1	0.000934396	0.000968159	0.454583022	M1	Female	trans
cg10009194_ENOX1-AS1	0.0009344	0.000968161	-0.364665947	M1	Female	trans
cg26890309_LINC02142	0.0009344	0.000968161	-0.595441363	M1	Female	trans
cg04492287_LRCH4	0.0009344	0.000968161	-0.45687092	M1	Female	trans
cg23246499_FOXP2	0.000934402	0.000968161	-0.465415946	M1	Female	trans
cg18343923_RNU6-384P	0.000934403	0.000968161	-0.516970334	M1	Female	trans
cg00199007_ZNF503	0.000934404	0.000968161	-0.39825841	M1	Female	trans
cg02074316_PDXDC1	0.000934405	0.000968161	0.385964895	M1	Female	trans
cg12714795_UBE2E1-AS1	0.000934405	0.000968161	-0.472867415	M1	Female	trans
cg24514954_ENSG00000181514	0.000934407	0.000968161	-0.34306342	M1	Female	trans
cg00232388_KIR2DL4	0.000934412	0.000968166	-0.543790947	M1	Female	trans
cg15830792_ALG1L5P	0.000934413	0.000968166	-0.425829874	M1	Female	trans
cg06752985_PCBP3-AS1	0.000934415	0.000968167	-0.498979706	M1	Female	trans
cg01895649_ENSG00000227815	0.000934417	0.000968168	0.424878206	M1	Female	trans
cg03549208_ENSG00000218631	0.000934417	0.000968168	-0.35945664	M1	Female	trans
cg22702814_ENSG00000233834	0.000934418	0.000968168	-0.325642118	M1	Female	trans
cg04902668_RPL22P16	0.000934419	0.000968168	-0.556661421	M1	Female	trans
cg14972576_GPR32	0.00093442	0.000968168	0.718569115	M1	Female	trans
cg26162637_LYPD9P	0.000934423	0.00096817	-0.479729281	M1	Female	trans
cg10470891_NFIX	0.000934425	0.00096817	0.488916512	M1	Female	trans
cg07784793_LINC02653	0.000934426	0.00096817	-0.552410143	M1	Female	trans
cg16423567_SSBL4P	0.000934427	0.00096817	-0.598319375	M1	Female	trans
cg08245275_CA15P1	0.000934427	0.00096817	-0.353449014	M1	Female	trans
cg14562930_LRRC26	0.000934428	0.00096817	-0.386908799	M1	Female	trans
cg00704224_ENSG00000229559	0.000934429	0.00096817	0.551737849	M1	Female	trans
cg24214659_SRD5A1P1	0.000934432	0.000968171	-0.437920109	M1	Female	trans
cg22792560_RPS2P48	0.000934432	0.000968171	0.466257258	M1	Female	trans
cg11540596_SUN2	0.000934432	0.000968171	-0.414641126	M1	Female	trans
cg13922901_PDIA2	0.000934438	0.000968176	0.571410833	M1	Female	trans
cg04195855_CTXN1	0.000934441	0.000968179	-0.438732788	M1	Female	trans
cg01327202_FAM230I	0.000934446	0.000968181	0.327245212	M1	Female	trans
cg16061472_ANKRD49P2	0.000934446	0.000968181	-0.368044843	M1	Female	trans
cg00448895_SNHG3	0.000934449	0.000968183	0.352497497	M1	Female	trans
cg20369573_ENSG00000225183	0.000934451	0.000968184	-0.435454984	M1	Female	trans
cg21131671_ENSG00000233820	0.000934454	0.000968187	-0.53662021	M1	Female	trans
cg27348161_ASGR1	0.000934457	0.000968188	-0.498434874	M1	Female	trans
cg02509058_ENSG00000233977	0.000934459	0.00096819	0.402058692	M1	Female	trans
cg23246499_ENSG00000206878	0.000934461	0.00096819	-0.441277057	M1	Female	trans
cg08110272_EEPD1	0.000934462	0.00096819	-0.550292743	M1	Female	trans
cg11192140_FAM228B	0.000934463	0.00096819	0.407382154	M1	Female	trans
cg17779085_ADAM1B	0.000934463	0.00096819	-0.310671399	M1	Female	trans
cg16977073_GGTLC1	0.000934466	0.00096819	-0.251963088	M1	Female	trans
cg23296665_RNGTT	0.000934466	0.00096819	-0.790062402	M1	Female	trans
cg10548700_EIF4A2	0.000934467	0.00096819	0.42057476	M1	Female	trans
cg13733038_PRYP2	0.000934467	0.00096819	-0.486447786	M1	Female	trans
cg23170280_ZNF165	0.000934468	0.00096819	-0.453084097	M1	Female	trans
cg19534681_SNORD32A	0.00093447	0.00096819	0.423713808	M1	Female	trans
cg16899501_EEF2KMT	0.00093447	0.00096819	-0.394603795	M1	Female	trans
cg04945395_SNORA70H	0.00093447	0.00096819	-0.320256899	M1	Female	trans
cg25037011_MUPP	0.000934471	0.00096819	0.544537192	M1	Female	trans
cg21986687_MRM2	0.000934472	0.00096819	-0.383500306	M1	Female	trans
cg05264324_MGA	0.000934474	0.00096819	-0.388659384	M1	Female	trans
cg23424043_RPL29P11	0.000934475	0.00096819	0.431545091	M1	Female	trans
cg12077294_FBXO32	0.000934476	0.00096819	-0.584539924	M1	Female	trans
cg16626067_DBN1	0.000934476	0.00096819	-0.545902145	M1	Female	trans
cg08000231_DFFB	0.000934476	0.00096819	0.451739876	M1	Female	trans
cg18592701_PALLD	0.000934478	0.000968191	-0.438209989	M1	Female	trans
cg05849431_CCDC185	0.000934481	0.000968193	-0.318229299	M1	Female	trans
cg07091544_TRAIP	0.000934484	0.000968195	-0.496320789	M1	Female	trans
cg17339882_OR2T34	0.000934485	0.000968195	0.563466694	M1	Female	trans
cg19412031_CTNND1	0.000934489	0.000968198	0.381707843	M1	Female	trans
cg26221506_ATP1B4	0.000934491	0.000968198	-0.322286229	M1	Female	trans
cg19534681_CDK10	0.000934492	0.000968198	-0.373713104	M1	Female	trans
cg05809578_LINC01623	0.000934493	0.000968198	-0.415147121	M1	Female	trans
cg12877532_ENSG00000229832	0.000934493	0.000968198	-0.356039506	M1	Female	trans
cg14522611_ENSG00000213431	0.000934493	0.000968198	0.295806154	M1	Female	trans
cg24304928_TEFM	0.000934494	0.000968198	-0.338377177	M1	Female	trans
cg04508951_ENSG00000241307	0.000934495	0.000968198	-0.417863249	M1	Female	trans
cg05490608_RN7SKP108	0.000934497	0.000968199	-0.556673021	M1	Female	trans
cg00519069_GAPDHP57	0.0009345	0.000968201	0.581569598	M1	Female	trans
cg08524072_ELSPBP1	0.000934501	0.000968201	-0.403000145	M1	Female	trans
cg10695105_ADGRG1	0.000934505	0.000968203	-0.455199486	M1	Female	trans
cg09161832_TUBB2A	0.000934506	0.000968203	-0.53799009	M1	Female	trans
cg02485345_C1QC	0.000934506	0.000968203	0.625617677	M1	Female	trans
cg15452182_GAPDHP64	0.000934509	0.000968205	-0.296702966	M1	Female	trans
cg18805486_ENSG00000227512	0.000934511	0.000968205	-0.314377384	M1	Female	trans
cg16368146_ENKUR	0.000934512	0.000968205	0.446777882	M1	Female	trans
cg15564211_THOC5	0.000934513	0.000968205	-0.509325265	M1	Female	trans
cg18087761_UFM1	0.000934514	0.000968205	-0.429873768	M1	Female	trans
cg08645879_SNX18P26	0.000934515	0.000968205	-0.439643631	M1	Female	trans
cg08438705_ENSG00000226889	0.000934515	0.000968205	-0.36440359	M1	Female	trans
cg16857912_RPS6KA2-IT1	0.000934516	0.000968206	0.390316285	M1	Female	trans
cg04195855_SLC4A3	0.000934518	0.000968206	-0.455279693	M1	Female	trans
cg13626825_SYNM	0.000934519	0.000968206	-0.5707229	M1	Female	trans
cg21075845_ATP6V1G1P4	0.00093452	0.000968207	-0.351037204	M1	Female	trans
cg17714861_IL31RA	0.000934522	0.000968207	-0.380480879	M1	Female	trans
cg13564156_AKAP8	0.000934522	0.000968207	-0.545345392	M1	Female	trans
cg03964373_FOXO3B	0.000934524	0.000968208	-0.508126641	M1	Female	trans
cg05291244_ENSG00000203635	0.000934531	0.000968215	-0.233087601	M1	Female	trans
cg12569462_CCBE1	0.000934535	0.000968217	-0.538616781	M1	Female	trans
cg05610000_ALDOAP1	0.000934538	0.000968219	0.424776863	M1	Female	trans
cg08497487_ENSG00000236425	0.000934542	0.000968222	0.52419729	M1	Female	trans
cg26384803_GLYATL1	0.000934548	0.000968226	-0.440568433	M1	Female	trans
cg22702814_LINC02836	0.000934548	0.000968226	-0.369989796	M1	Female	trans
cg01776479_IL19	0.000934549	0.000968226	-0.421937813	M1	Female	trans
cg26124148_ENSG00000235546	0.00093455	0.000968226	0.387832421	M1	Female	trans
cg25637655_FOXP4	0.000934551	0.000968226	0.449151219	M1	Female	trans
cg21245975_H3P5	0.000934551	0.000968226	0.423566027	M1	Female	trans
cg22179430_PNPLA1	0.000934553	0.000968226	-0.503981969	M1	Female	trans
ch.12.1017720R_IFT27	0.000934554	0.000968226	0.556621785	M1	Female	trans
cg06432604_RN7SL432P	0.000934555	0.000968226	-0.384038197	M1	Female	trans
cg10880661_UGT1A12P	0.000934557	0.000968226	-0.517943506	M1	Female	trans
cg10893986_ENSG00000240518	0.000934557	0.000968226	0.435656798	M1	Female	trans
cg07330196_UGT2B11	0.000934558	0.000968226	-0.427806612	M1	Female	trans
cg05201777_PP12613	0.000934559	0.000968226	-0.461608288	M1	Female	trans
cg13565400_ENSG00000237371	0.000934559	0.000968226	0.404762895	M1	Female	trans
cg22550042_PRAMEF8	0.000934561	0.000968228	-0.496942702	M1	Female	trans
cg07419021_SMTNL2	0.000934563	0.000968229	0.297307388	M1	Female	trans
cg04492287_LIMK1	0.000934568	0.000968233	-0.463139815	M1	Female	trans
cg19784873_FABP5P2	0.000934569	0.000968233	-0.32064824	M1	Female	trans
cg20852862_RHOBTB2	0.00093457	0.000968233	-0.427917069	M1	Female	trans
cg03388786_ENSG00000213293	0.000934572	0.000968234	-0.507396926	M1	Female	trans
cg17431460_ENTPD2	0.000934572	0.000968234	-0.344710462	M1	Female	trans
cg13746813_ENSG00000225187	0.000934575	0.000968236	-0.418691868	M1	Female	trans
cg26127219_RPS11P1	0.000934576	0.000968236	-0.664102153	M1	Female	trans
cg04751533_PDE2A	0.000934578	0.000968236	-0.282224857	M1	Female	trans
cg25795606_OR4N5	0.000934578	0.000968236	-0.452710538	M1	Female	trans
cg14668447_LINC02036	0.00093458	0.000968237	-0.573324427	M1	Female	trans
cg18307677_ENSG00000237885	0.00093458	0.000968237	-0.541819314	M1	Female	trans
cg11608646_TRBV11-1	0.000934582	0.000968237	-0.445279028	M1	Female	trans
cg02720442_FAM83C	0.000934585	0.00096824	0.433344424	M1	Female	trans
cg10363118_ENSG00000234892	0.000934588	0.000968242	-0.330406818	M1	Female	trans
cg01028000_ENSG00000235159	0.00093459	0.000968243	-0.567222872	M1	Female	trans
cg18698902_ENSG00000233339	0.000934591	0.000968243	-0.49202781	M1	Female	trans
cg08959314_REG1A	0.000934593	0.000968243	-0.526968751	M1	Female	trans
cg10576238_RPL23AP89	0.000934593	0.000968243	0.615795938	M1	Female	trans
cg13897388_RNU7-96P	0.000934595	0.000968243	-0.42273655	M1	Female	trans
cg17627654_RPS24P1	0.000934596	0.000968243	0.39439102	M1	Female	trans
cg22626897_RPS29P16	0.000934597	0.000968243	-0.373157724	M1	Female	trans
cg16119907_ENSG00000235432	0.000934599	0.000968243	-0.348018838	M1	Female	trans
cg05625206_TBPL2	0.000934601	0.000968243	-0.294965084	M1	Female	trans
cg11016764_LINC01961	0.000934601	0.000968243	-0.478633052	M1	Female	trans
cg11270687_TNNT2	0.000934602	0.000968243	-0.544053798	M1	Female	trans
cg01529253_DIRAS1	0.000934603	0.000968243	0.462532995	M1	Female	trans
cg22814961_COX6CP14	0.000934604	0.000968243	0.356201289	M1	Female	trans
cg09235504_ENSG00000205959	0.000934604	0.000968243	-0.331927037	M1	Female	trans
cg22827011_ENSG00000232582	0.000934605	0.000968243	-0.371224738	M1	Female	trans
cg03248837_PPP4R4	0.000934606	0.000968243	-0.514416006	M1	Female	trans
cg07889413_RNU6-1208P	0.000934606	0.000968243	-0.340099371	M1	Female	trans
cg17725166_RNA5SP323	0.000934607	0.000968243	-0.314791824	M1	Female	trans
cg23663942_ENSG00000213690	0.000934607	0.000968243	-0.360311258	M1	Female	trans
cg03632245_CHD4	0.000934611	0.000968246	0.401968502	M1	Female	trans
cg13188416_HORMAD2-AS1	0.000934611	0.000968246	0.296280906	M1	Female	trans
cg16225185_OR7E140P	0.000934616	0.000968249	-0.506755468	M1	Female	trans
cg24732078_C1GALT1C1L	0.000934617	0.000968249	-0.542180691	M1	Female	trans
cg12717664_RPL7AP22	0.00093462	0.000968252	-0.368468744	M1	Female	trans
cg14635551_FTMT	0.000934629	0.000968261	-0.581413124	M1	Female	trans
cg26816564_MIR596	0.000934634	0.000968263	0.436328368	M1	Female	trans
cg11858667_CRYAB	0.000934635	0.000968263	-0.470615774	M1	Female	trans
cg01824284_ENSG00000235051	0.000934636	0.000968263	-0.347837352	M1	Female	trans
cg25855415_ZNF783	0.000934636	0.000968263	0.419598149	M1	Female	trans
cg09162333_CSPG4	0.000934637	0.000968263	-0.448406792	M1	Female	trans
cg05376228_TMEM145	0.000934642	0.000968267	0.549098384	M1	Female	trans
cg06598634_ENSG00000235775	0.000934645	0.000968269	-0.379937301	M1	Female	trans
cg14014665_GBF1	0.000934645	0.000968269	0.389368022	M1	Female	trans
cg10991855_EPHB4	0.000934649	0.000968272	-0.482539857	M1	Female	trans
cg02768760_PPIAP74	0.00093465	0.000968272	-0.380444749	M1	Female	trans
cg02147041_FTSJ3	0.000934654	0.000968274	0.362347126	M1	Female	trans
cg07905199_SAP130	0.000934654	0.000968274	0.445465384	M1	Female	trans
cg10240127_SPNS2	0.000934655	0.000968275	-0.411108368	M1	Female	trans
cg18554492_RN7SKP230	0.00093466	0.000968279	-0.375937639	M1	Female	trans
cg13375352_LUC7L3	0.000934666	0.000968284	0.537796157	M1	Female	trans
cg10347082_LINC01732	0.000934673	0.000968289	-0.354565356	M1	Female	trans
cg09562938_ST13P10	0.000934677	0.000968292	-0.420141265	M1	Female	trans
cg16651518_ENSG00000243230	0.000934678	0.000968292	-0.336406995	M1	Female	trans
cg15678825_ENSG00000224934	0.000934679	0.000968293	0.436185087	M1	Female	trans
cg06165506_PAPPA-AS2	0.000934686	0.000968299	0.429526296	M1	Female	trans
cg24604214_RNA5SP300	0.000934687	0.000968299	-0.881536681	M1	Female	trans
cg09021471_SMARCA4	0.00093469	0.0009683	-0.462501715	M1	Female	trans
cg19111078_DGCR6L	0.00093469	0.0009683	-0.417146595	M1	Female	trans
cg25855415_AHDC1	0.000934692	0.000968301	0.422840215	M1	Female	trans
cg01629873_GFER	0.000934693	0.000968302	-0.560231672	M1	Female	trans
cg02062218_ENSG00000229600	0.000934694	0.000968302	-0.535003764	M1	Female	trans
cg16222773_SRSF10	0.000934698	0.000968304	-0.351486307	M1	Female	trans
cg14044167_TIGAR	0.000934699	0.000968304	-0.461579197	M1	Female	trans
cg14780957_LINC00348	0.000934699	0.000968304	-0.328252757	M1	Female	trans
cg27056165_PDZD8	0.000934701	0.000968305	-0.655492946	M1	Female	trans
cg02177951_ASIC3	0.000934705	0.000968307	0.479619703	M1	Female	trans
cg07512734_RPS10P3	0.000934707	0.000968309	0.360391514	M1	Female	trans
cg18606189_VWF	0.000934712	0.00096831	-0.448111432	M1	Female	trans
cg04826071_ENSG00000243089	0.000934712	0.00096831	0.371102056	M1	Female	trans
cg18266472_ENSG00000228925	0.000934713	0.00096831	0.31462471	M1	Female	trans
cg25460386_OR7D2	0.000934713	0.00096831	-0.458093453	M1	Female	trans
cg19432688_SVIL	0.000934715	0.000968311	-0.402232361	M1	Female	trans
cg08535195_ENSG00000236255	0.000934716	0.000968311	-0.622190244	M1	Female	trans
cg08392495_RNA5SP344	0.00093472	0.000968314	-0.369313656	M1	Female	trans
cg08295429_LINC01192	0.00093472	0.000968314	-0.298706145	M1	Female	trans
cg00787166_RNU6-984P	0.000934723	0.000968314	-0.488674066	M1	Female	trans
cg19241088_ALPI	0.000934724	0.000968314	-0.464851727	M1	Female	trans
cg13221899_SNORA5A	0.000934724	0.000968314	0.440804602	M1	Female	trans
cg14366117_NPIPB10P	0.000934725	0.000968314	-0.417628365	M1	Female	trans
cg10180404_ZNF214	0.000934725	0.000968314	0.473853726	M1	Female	trans
cg24012683_NR0B1	0.000934726	0.000968314	-0.574732332	M1	Female	trans
cg04750027_ENSG00000159239	0.000934727	0.000968314	-0.368379396	M1	Female	trans
cg18095452_PIP	0.000934729	0.000968315	-0.324601427	M1	Female	trans
cg18452169_ENSG00000236513	0.000934729	0.000968315	-0.320943738	M1	Female	trans
cg04036441_RNU6-584P	0.000934738	0.000968322	-0.506836829	M1	Female	trans
cg13249146_FLJ40288	0.000934738	0.000968322	-0.474594435	M1	Female	trans
cg17259065_RAD23BP1	0.00093474	0.000968323	0.366061741	M1	Female	trans
cg20825109_ST13P7	0.000934741	0.000968323	-0.412241234	M1	Female	trans
cg04059413_ENSG00000238094	0.000934742	0.000968323	-0.263105999	M1	Female	trans
cg21078196_CRYBB3	0.000934743	0.000968323	-0.354973764	M1	Female	trans
cg12377084_ANKRD26P3	0.000934744	0.000968324	-0.63563913	M1	Female	trans
cg07173972_EIPR1-IT1	0.000934746	0.000968325	0.32526023	M1	Female	trans
cg07712892_RFESDP1	0.000934749	0.000968327	-0.92773183	M1	Female	trans
cg12289617_NBPF18P	0.000934751	0.000968328	-0.346716823	M1	Female	trans
cg15830792_ROS1	0.000934752	0.000968329	0.478197274	M1	Female	trans
cg13678787_ENSG00000230929	0.000934754	0.000968329	-0.333103219	M1	Female	trans
cg16911550_ENSG00000228757	0.000934759	0.000968333	-0.430141559	M1	Female	trans
cg11602485_MIR128-1	0.000934759	0.000968333	-0.343114159	M1	Female	trans
cg13862853_RNU6-563P	0.00093476	0.000968333	-0.327762901	M1	Female	trans
cg05275495_CD200	0.000934761	0.000968333	-0.318561659	M1	Female	trans
cg08174789_CNN2P4	0.000934762	0.000968333	-0.48323735	M1	Female	trans
cg25477542_ENSG00000238158	0.000934763	0.000968333	-0.397578909	M1	Female	trans
cg21248296_NRROS	0.000934765	0.000968334	0.598019146	M1	Female	trans
cg00199007_ASPDH	0.000934765	0.000968334	-0.38077808	M1	Female	trans
cg03915648_RNU6-1025P	0.000934767	0.000968334	0.396844056	M1	Female	trans
cg01160724_RNU6-890P	0.000934768	0.000968334	-0.928111867	M1	Female	trans
cg09419843_HK1	0.000934769	0.000968334	-0.476346963	M1	Female	trans
cg19412031_MIR548K	0.00093477	0.000968334	0.416051242	M1	Female	trans
cg20911165_FXYD2	0.00093477	0.000968334	0.324640729	M1	Female	trans
cg14223866_ENSG00000225867	0.000934773	0.000968335	0.399436886	M1	Female	trans
cg23885472_NEUROG1	0.000934773	0.000968335	-0.397529927	M1	Female	trans
cg13875403_SPINT5P	0.000934776	0.000968337	-0.546335087	M1	Female	trans
cg01538049_NPM1P38	0.000934779	0.000968339	-0.593012549	M1	Female	trans
cg09103291_RNU6-690P	0.00093478	0.000968339	-0.591897325	M1	Female	trans
cg12846784_RNU6-1235P	0.000934782	0.000968341	-0.392716135	M1	Female	trans
cg24202000_FUT4	0.000934783	0.000968341	-0.527372878	M1	Female	trans
cg25775721_ENSG00000240669	0.000934785	0.000968343	0.626710601	M1	Female	trans
cg15644305_LRRK1	0.000934786	0.000968343	-0.41516509	M1	Female	trans
cg08317284_CTNNAL1	0.000934789	0.000968344	0.337654078	M1	Female	trans
cg19277969_GNPDA2	0.000934792	0.000968346	-0.521277909	M1	Female	trans
cg00886748_H2ACP2	0.000934793	0.000968346	-0.415432401	M1	Female	trans
cg04666037_UGT1A12P	0.000934793	0.000968346	-0.582209455	M1	Female	trans
cg24622985_SNORD68	0.000934796	0.000968346	0.520257081	M1	Female	trans
cg14683563_IL32	0.000934796	0.000968346	-0.461408345	M1	Female	trans
cg00759807_NMB	0.000934797	0.000968346	0.523071428	M1	Female	trans
cg15139063_RPS6KA3	0.000934797	0.000968346	-0.301379324	M1	Female	trans
cg07474672_RPL10P3	0.000934798	0.000968346	-0.422144322	M1	Female	trans
cg07408006_TMSB4XP3	0.000934798	0.000968346	-0.441848241	M1	Female	trans
cg02589878_MIR1290	0.000934802	0.000968346	-0.353194307	M1	Female	trans
cg13921622_USH1G	0.000934804	0.000968346	-0.5321571	M1	Female	trans
cg22961457_CDIPT	0.000934805	0.000968346	-0.539518003	M1	Female	trans
cg00557959_KRT18P68	0.000934806	0.000968346	-0.476961041	M1	Female	trans
cg25855415_CHAF1A	0.000934806	0.000968346	0.416740236	M1	Female	trans
cg26437112_ENSG00000232059	0.000934807	0.000968346	-0.348504791	M1	Female	trans
cg01776479_RPL31P50	0.000934808	0.000968346	-0.381031904	M1	Female	trans
cg01775558_PHF2	0.000934814	0.000968346	-0.509937346	M1	Female	trans
cg19972916_AKR1D1	0.000934821	0.000968346	-0.330168212	M1	Female	trans
cg04001978_MFAP3L	0.000934827	0.000968346	-0.366079394	M1	Female	trans
cg23848156_GAB2	0.000934827	0.000968346	-0.544516027	M1	Female	trans
cg01817521_ELAC1	0.000934831	0.000968346	0.373318311	M1	Female	trans
cg00511932_NANOGP1	0.000934831	0.000968346	-0.534570637	M1	Female	trans
cg02062326_RPL31P1	0.000934832	0.000968346	0.399054903	M1	Female	trans
cg11806423_FAM230H	0.000934833	0.000968346	-0.462121809	M1	Female	trans
cg14146859_RNU6-984P	0.000934838	0.000968346	0.555429264	M1	Female	trans
cg02303400_ENSG00000227914	0.000934846	0.000968346	-0.413728228	M1	Female	trans
cg13930375_RNU6-900P	0.000934848	0.000968346	-0.257544571	M1	Female	trans
cg11324445_ENSG00000225069	0.000934848	0.000968346	-0.436515496	M1	Female	trans
cg21572914_ELANE	0.000934849	0.000968346	-0.380381911	M1	Female	trans
cg08664874_MIR1302-5	0.000934849	0.000968346	-0.429987226	M1	Female	trans
cg16252448_LINC01168	0.00093485	0.000968346	-0.388051422	M1	Female	trans
cg23291158_CATSPER1	0.000934852	0.000968346	-0.402637712	M1	Female	trans
cg16920238_TAF7L	0.000934855	0.000968346	-0.434978987	M1	Female	trans
cg12910951_ZNF80	0.000934856	0.000968346	0.45999526	M1	Female	trans
cg19649827_NACAD	0.000934858	0.000968346	-0.4703346	M1	Female	trans
cg20046668_ST13P11	0.000934858	0.000968346	-0.408253627	M1	Female	trans
cg15215519_LINC02810	0.00093486	0.000968346	-0.518359474	M1	Female	trans
cg15215519_HMGB1P26	0.00093486	0.000968346	-0.208050878	M1	Female	trans
cg15215519_HOXD4	0.00093486	0.000968346	-0.386938571	M1	Female	trans
cg15215519_LINC02433	0.00093486	0.000968346	-0.489078032	M1	Female	trans
cg15215519_DEFB107B	0.00093486	0.000968346	-0.489078032	M1	Female	trans
cg15215519_RPL39P25	0.00093486	0.000968346	-0.386938571	M1	Female	trans
cg15215519_LBX1-AS1	0.00093486	0.000968346	-0.489078032	M1	Female	trans
cg15215519_LINC00917	0.00093486	0.000968346	-0.386938571	M1	Female	trans
cg15215519_RNA5SP478	0.00093486	0.000968346	-0.478242541	M1	Female	trans
cg15215519_ENSG00000228776	0.00093486	0.000968346	-0.489078032	M1	Female	trans
cg15215519_ENSG00000231600	0.00093486	0.000968346	-0.386938571	M1	Female	trans
cg15215519_SUCLA2P2	0.00093486	0.000968346	-0.182936274	M1	Female	trans
cg15215519_PHOX2B	0.00093486	0.000968346	-0.529829736	M1	Female	trans
cg15215519_RPS6P23	0.00093486	0.000968346	-0.317119518	M1	Female	trans
cg15215519_RPS16P9	0.00093486	0.000968346	-0.529829736	M1	Female	trans
cg15215519_ENSG00000235463	0.00093486	0.000968346	-0.182936274	M1	Female	trans
cg15215519_RNVU1-17	0.00093486	0.000968346	-0.54518329	M1	Female	trans
cg15215519_GEMIN2P1	0.00093486	0.000968346	-0.54518329	M1	Female	trans
cg15215519_MYCNUT	0.00093486	0.000968346	-0.54518329	M1	Female	trans
cg15215519_RNU7-182P	0.00093486	0.000968346	-0.54518329	M1	Female	trans
cg15215519_HAGLROS	0.00093486	0.000968346	-0.54518329	M1	Female	trans
cg15215519_C3orf85	0.00093486	0.000968346	-0.54518329	M1	Female	trans
cg15215519_RN7SL415P	0.00093486	0.000968346	-0.54518329	M1	Female	trans
cg15215519_DYNLL1P7	0.00093486	0.000968346	-0.54518329	M1	Female	trans
cg15215519_LINC00208	0.00093486	0.000968346	-0.54518329	M1	Female	trans
cg15215519_PAEP	0.00093486	0.000968346	-0.54518329	M1	Female	trans
cg15215519_LINC02668	0.00093486	0.000968346	-0.54518329	M1	Female	trans
cg15215519_RPS7P9	0.00093486	0.000968346	-0.54518329	M1	Female	trans
cg15215519_OR4C4P	0.00093486	0.000968346	-0.54518329	M1	Female	trans
cg15215519_RNU6-1175P	0.00093486	0.000968346	-0.54518329	M1	Female	trans
cg15215519_HOTAIR	0.00093486	0.000968346	-0.365872547	M1	Female	trans
cg15215519_DNAJA1P1	0.00093486	0.000968346	-0.54518329	M1	Female	trans
cg15215519_RNA5SP430	0.00093486	0.000968346	-0.54518329	M1	Female	trans
cg15215519_KRTAP12-3	0.00093486	0.000968346	-0.54518329	M1	Female	trans
cg15215519_ENSG00000213940	0.00093486	0.000968346	-0.54518329	M1	Female	trans
cg15215519_MAGEB1	0.00093486	0.000968346	-0.54518329	M1	Female	trans
cg15215519_ENSG00000226566	0.00093486	0.000968346	-0.54518329	M1	Female	trans
cg15215519_ENSG00000228373	0.00093486	0.000968346	-0.54518329	M1	Female	trans
cg15215519_ENSG00000237262	0.00093486	0.000968346	-0.365872547	M1	Female	trans
cg15215519_ENSG00000240738	0.00093486	0.000968346	-0.54518329	M1	Female	trans
cg14154784_UBBP3	0.00093486	0.000968346	-0.44581801	M1	Female	trans
cg26293423_ALDOAP1	0.000934861	0.000968346	-0.371520741	M1	Female	trans
cg13646510_PEX12P1	0.000934863	0.000968346	-0.398231938	M1	Female	trans
cg21764190_ABCC5-AS1	0.000934868	0.000968351	0.407799626	M1	Female	trans
cg15384772_TRAJ58	0.000934872	0.000968354	-0.520477973	M1	Female	trans
cg07549208_FAM171A2	0.000934874	0.000968355	0.417346841	M1	Female	trans
cg00879723_DGCR6	0.000934875	0.000968355	-0.565843191	M1	Female	trans
cg04478428_FAM216B	0.000934877	0.000968355	0.388203432	M1	Female	trans
cg04900782_SDC4P	0.000934877	0.000968355	-1.275270785	M1	Female	trans
cg11143152_GGN	0.000934881	0.000968357	-0.3880372	M1	Female	trans
cg19687532_AMH	0.000934882	0.000968357	-0.373030891	M1	Female	trans
cg27543695_GIPC3	0.000934882	0.000968357	-0.300552597	M1	Female	trans
cg07920092_OR2M4	0.000934882	0.000968357	0.597831122	M1	Female	trans
cg13856652_MIR17HG	0.000934885	0.000968357	-0.362873511	M1	Female	trans
cg10229938_LYVE1	0.000934885	0.000968357	-0.474984502	M1	Female	trans
cg02532528_ESYT1	0.000934885	0.000968357	-0.535637095	M1	Female	trans
cg01344644_TUBB3P2	0.000934886	0.000968357	-0.461074444	M1	Female	trans
cg21032074_CA6	0.000934889	0.000968358	-0.234448264	M1	Female	trans
cg26701785_ENSG00000237532	0.00093489	0.000968358	-0.324847735	M1	Female	trans
cg14335687_KNOP1P4	0.00093489	0.000968358	-0.478271042	M1	Female	trans
cg20386569_OR6F1	0.00093489	0.000968358	-0.396725388	M1	Female	trans
cg21204600_ENSG00000229178	0.000934893	0.00096836	-0.383287798	M1	Female	trans
cg14947411_RPL35AP13	0.000934896	0.000968362	-0.594894501	M1	Female	trans
cg08219786_ACTR3P3	0.000934902	0.000968367	-0.30416817	M1	Female	trans
cg21953717_SERP2	0.000934905	0.000968369	-0.406503269	M1	Female	trans
cg19124160_RPL13AP20	0.000934906	0.00096837	-0.331528067	M1	Female	trans
cg10549973_ABRAXAS1	0.000934908	0.00096837	0.526318704	M1	Female	trans
cg15830792_RNA5SP163	0.000934909	0.00096837	0.510882463	M1	Female	trans
cg04055843_NXPE1	0.000934909	0.00096837	-0.615947063	M1	Female	trans
cg25226141_ENSG00000226671	0.000934912	0.000968371	-0.285991836	M1	Female	trans
cg12343913_SNORD121A	0.000934913	0.000968371	-0.468394496	M1	Female	trans
cg10044466_RNU6-1077P	0.000934913	0.000968371	0.402326829	M1	Female	trans
cg11242910_OR10V1	0.000934915	0.000968372	0.477563071	M1	Female	trans
cg04654489_ENSG00000161103	0.000934918	0.000968374	0.534120752	M1	Female	trans
cg00270291_NFIC	0.000934928	0.000968383	-0.507257839	M1	Female	trans
cg23099959_ENSG00000235119	0.000934928	0.000968383	-0.452960035	M1	Female	trans
cg17388638_ENSG00000235526	0.000934929	0.000968383	-0.588032632	M1	Female	trans
cg27017993_HS6ST2-AS1	0.000934931	0.000968383	-0.336979558	M1	Female	trans
cg17326769_ENSG00000218793	0.000934932	0.000968383	0.364607336	M1	Female	trans
cg06736785_SETD2	0.000934932	0.000968383	0.452821015	M1	Female	trans
cg12878716_EDC4	0.000934937	0.000968388	-0.675124584	M1	Female	trans
cg08160477_LINC01868	0.000934938	0.000968388	-0.474071622	M1	Female	trans
cg25079651_KRTAP5-1	0.000934939	0.000968388	-0.471286398	M1	Female	trans
cg03453232_RNU2-33P	0.000934941	0.000968389	-0.380811069	M1	Female	trans
cg21655171_ENSG00000240388	0.000934944	0.000968389	-0.262586838	M1	Female	trans
cg14826752_UTF1	0.000934944	0.000968389	-0.540985052	M1	Female	trans
cg07207099_XPOTP1	0.000934944	0.000968389	0.291223631	M1	Female	trans
cg27065225_ENSG00000224715	0.000934946	0.00096839	-0.484497482	M1	Female	trans
cg09144455_IQCF4P	0.000934948	0.000968391	0.542406764	M1	Female	trans
cg02945674_TIGAR	0.00093495	0.000968392	-0.442566615	M1	Female	trans
cg17641943_TBC1D28	0.000934952	0.000968393	-0.333837576	M1	Female	trans
cg03549208_LINC00415	0.000934956	0.000968396	-0.37682024	M1	Female	trans
cg00038503_ACTBP1	0.000934957	0.000968396	0.364645967	M1	Female	trans
cg20599295_LINC00880	0.000934957	0.000968396	-0.367819047	M1	Female	trans
cg16870958_ENSG00000236042	0.000934958	0.000968396	-0.376816181	M1	Female	trans
cg20825109_AGBL4	0.000934965	0.000968402	-0.422229605	M1	Female	trans
cg19306368_LINC01800	0.000934965	0.000968402	0.32310031	M1	Female	trans
cg21907113_BTF3L4P4	0.000934972	0.000968408	0.439947611	M1	Female	trans
cg05070626_SMPD3	0.000934974	0.000968409	-0.457529325	M1	Female	trans
cg23029363_MEIOC	0.000934976	0.00096841	-0.360713078	M1	Female	trans
cg24630035_ENSG00000225148	0.000934978	0.00096841	-0.349152543	M1	Female	trans
cg20227471_COL26A1	0.000934978	0.00096841	0.440666105	M1	Female	trans
cg05356662_TRIM8	0.000934981	0.000968413	-0.497293402	M1	Female	trans
cg22637538_GAS2	0.000934983	0.000968413	0.392693197	M1	Female	trans
cg01591369_ENSG00000197376	0.000934988	0.000968415	-0.358270404	M1	Female	trans
cg24668990_CD27-AS1	0.000934988	0.000968415	0.53309673	M1	Female	trans
cg15466595_NR2F1-AS1	0.000934988	0.000968415	-0.314489204	M1	Female	trans
cg18878984_TPT1P1	0.000934989	0.000968416	-0.408853229	M1	Female	trans
cg00204065_ENSG00000225087	0.000934992	0.000968418	-0.680394556	M1	Female	trans
cg01573457_EBF3	0.000934995	0.000968419	0.467842465	M1	Female	trans
cg15031917_ASS1P2	0.000935	0.000968424	0.391338194	M1	Female	trans
cg09177248_SFRP5	0.000935001	0.000968424	-0.382592545	M1	Female	trans
cg19732057_CYP2E1	0.000935003	0.000968425	-0.395265602	M1	Female	trans
cg06707825_ENSG00000231187	0.000935005	0.000968426	0.514393632	M1	Female	trans
cg23428870_IGLC6	0.000935007	0.000968427	0.192028293	M1	Female	trans
cg00303919_SLC25A18P1	0.000935013	0.000968431	-0.352216406	M1	Female	trans
cg21245844_SNX15	0.000935013	0.000968431	-0.703289634	M1	Female	trans
cg08433110_RNF182	0.000935013	0.000968431	-0.789560613	M1	Female	trans
cg01616178_ENSG00000237444	0.000935015	0.000968432	0.452420476	M1	Female	trans
cg14620839_EIF4A1P5	0.000935015	0.000968432	0.41159711	M1	Female	trans
cg07905199_TGOLN2	0.000935019	0.000968435	0.434644346	M1	Female	trans
cg07817055_FOXI1	0.000935021	0.000968435	-0.440274963	M1	Female	trans
cg18520238_LINC00328-2P	0.000935024	0.000968437	0.627719724	M1	Female	trans
cg04161956_GAGE12H	0.000935025	0.000968437	-0.442608275	M1	Female	trans
cg18588607_LINC01941	0.000935027	0.000968437	-0.359585374	M1	Female	trans
cg26266098_REG1A	0.000935028	0.000968437	0.49338376	M1	Female	trans
cg18893612_AGBL5-AS1	0.000935029	0.000968437	0.391201051	M1	Female	trans
cg20375654_ENSG00000243224	0.00093503	0.000968437	-0.343934606	M1	Female	trans
cg07911225_RNU4-59P	0.000935031	0.000968437	0.522796402	M1	Female	trans
cg02696351_PHACTR3-AS1	0.000935031	0.000968437	-0.473243993	M1	Female	trans
cg16141652_RPL19P20	0.000935032	0.000968437	-0.438622462	M1	Female	trans
cg14397919_DEFB103B	0.000935032	0.000968437	-0.546029808	M1	Female	trans
cg19039809_SNORD116-16	0.000935032	0.000968437	-0.432072018	M1	Female	trans
cg00171290_ENSG00000227920	0.000935033	0.000968437	-0.285217383	M1	Female	trans
cg11286989_NPAP1P3	0.000935034	0.000968437	-0.339599657	M1	Female	trans
cg26315272_RNU1-82P	0.00093504	0.00096844	-0.614503088	M1	Female	trans
cg02945385_SDCBP2P1	0.000935041	0.00096844	-0.524978643	M1	Female	trans
cg10746224_ZCCHC2	0.000935041	0.00096844	-0.33991275	M1	Female	trans
cg01426303_ROR1-AS1	0.000935042	0.00096844	-0.366038113	M1	Female	trans
cg17600784_CLEC1A	0.000935043	0.00096844	-0.39516113	M1	Female	trans
cg08160477_LINC01514	0.000935044	0.00096844	-0.453706147	M1	Female	trans
cg01080012_HMGN2P17	0.000935044	0.00096844	-0.289855094	M1	Female	trans
cg01429053_CTRB2	0.000935044	0.00096844	-0.463008594	M1	Female	trans
cg10028717_MPDZ	0.000935045	0.00096844	0.89895809	M1	Female	trans
cg05226685_RPL12P36	0.000935047	0.000968441	-0.353240391	M1	Female	trans
cg17958291_SLX4	0.000935052	0.000968445	-0.445407795	M1	Female	trans
cg24171294_ELP6	0.000935053	0.000968445	-0.393620041	M1	Female	trans
cg08007023_TLCD3A	0.000935054	0.000968445	-0.549418977	M1	Female	trans
cg11888766_LHX5	0.000935055	0.000968446	-0.172045296	M1	Female	trans
cg01002857_TOR1BP1	0.00093506	0.000968449	0.510821265	M1	Female	trans
cg14143172_LINC00632	0.000935062	0.000968451	0.353295784	M1	Female	trans
cg19642270_IL10RB	0.000935066	0.000968454	-0.567004544	M1	Female	trans
cg19690148_RPL4P4	0.000935069	0.000968456	-0.41780477	M1	Female	trans
cg22232119_SPRY4-AS1	0.000935071	0.000968456	-0.379818831	M1	Female	trans
cg01341751_ENSG00000228933	0.000935071	0.000968456	-0.293964721	M1	Female	trans
cg13860981_SKI	0.000935072	0.000968457	-0.437618239	M1	Female	trans
cg13656404_ENSG00000228988	0.000935074	0.000968458	-0.383322683	M1	Female	trans
cg12089094_TUSC8	0.000935075	0.000968458	-0.770234266	M1	Female	trans
cg11893742_MAPT	0.000935076	0.000968458	-0.422794624	M1	Female	trans
cg21546155_DCD	0.000935076	0.000968458	0.520174775	M1	Female	trans
cg04663285_C16orf54	0.000935078	0.000968458	-0.505443037	M1	Female	trans
cg20313696_GK5	0.000935082	0.000968461	-0.448904911	M1	Female	trans
cg04132017_LINC01722	0.000935084	0.000968462	-0.403090506	M1	Female	trans
cg01725586_SNORD116-24	0.000935085	0.000968462	-0.592881621	M1	Female	trans
cg24135151_CCL13	0.000935086	0.000968463	-0.477701871	M1	Female	trans
cg10549933_HMGB1P13	0.000935088	0.000968464	-0.403724611	M1	Female	trans
cg11167446_CRACD	0.000935089	0.000968464	-0.535768482	M1	Female	trans
cg25757115_MBLAC1	0.000935095	0.000968469	-0.456297799	M1	Female	trans
cg20313696_RNU6-403P	0.000935096	0.00096847	-0.460795171	M1	Female	trans
cg07663788_ENSG00000225356	0.000935102	0.000968472	-0.486026351	M1	Female	trans
cg16977073_RNU7-171P	0.000935103	0.000968472	-0.409934035	M1	Female	trans
cg05077566_RN7SL33P	0.000935103	0.000968472	-0.278851727	M1	Female	trans
cg14045652_ENSG00000239763	0.000935104	0.000968472	-0.410359394	M1	Female	trans
cg04770397_SLC38A11	0.000935105	0.000968472	0.259387916	M1	Female	trans
cg17401373_ZMAT4	0.000935105	0.000968472	-0.397654075	M1	Female	trans
cg24733065_ANHX	0.000935107	0.000968474	-0.49332509	M1	Female	trans
cg04390849_SESN2	0.000935108	0.000968474	-0.560648688	M1	Female	trans
cg12089094_GSTM3	0.000935109	0.000968474	-0.735419674	M1	Female	trans
cg14042923_OR51T1	0.000935111	0.000968475	-0.511744686	M1	Female	trans
cg10728282_OR2T27	0.000935117	0.00096848	0.539184419	M1	Female	trans
cg01716040_ENSG00000224366	0.000935118	0.000968481	-0.246403322	M1	Female	trans
cg21945639_LINC00366	0.000935123	0.000968485	0.426948569	M1	Female	trans
cg11013060_ENSG00000242477	0.000935125	0.000968485	-0.464839557	M1	Female	trans
cg25542636_ODF3L2	0.000935125	0.000968485	0.443779137	M1	Female	trans
cg00621679_RN7SKP137	0.000935127	0.000968486	-0.46496056	M1	Female	trans
cg10249221_ENSG00000230598	0.000935127	0.000968486	0.345795593	M1	Female	trans
cg13101073_GRIN2C	0.00093513	0.000968487	-0.448239918	M1	Female	trans
cg06736785_MRI1	0.000935131	0.000968487	-0.473077374	M1	Female	trans
cg26177096_CYP2B6	0.000935138	0.000968493	0.513251298	M1	Female	trans
cg05512100_ENSG00000229242	0.00093514	0.000968495	0.777024202	M1	Female	trans
cg09184995_NNMT	0.000935141	0.000968495	0.755474946	M1	Female	trans
cg08402735_FAM149A	0.000935142	0.000968495	-0.390511124	M1	Female	trans
cg25621215_GCSAML	0.000935143	0.000968495	-0.510366521	M1	Female	trans
cg20349024_ELOVL2-AS1	0.000935145	0.000968496	0.516301165	M1	Female	trans
cg10946263_ENSG00000218472	0.000935145	0.000968496	-0.313629371	M1	Female	trans
cg20313696_CS	0.000935146	0.000968496	-0.479035013	M1	Female	trans
cg19412031_HNRNPDLP2	0.000935154	0.000968502	0.28663891	M1	Female	trans
cg19653415_MTND4P23	0.000935154	0.000968502	-0.298814241	M1	Female	trans
cg14014665_HNRNPAB	0.000935155	0.000968502	0.405811769	M1	Female	trans
cg01524974_PFN3	0.000935156	0.000968502	-0.355007568	M1	Female	trans
cg22087659_RPL23AP2	0.000935157	0.000968502	0.376139984	M1	Female	trans
cg15635341_RNU6-526P	0.000935158	0.000968502	2.913707329	M1	Female	trans
cg04475157_ZPLD1	0.00093516	0.000968504	-0.317685014	M1	Female	trans
cg17256156_RPL3P8	0.000935162	0.000968505	-0.387871876	M1	Female	trans
cg11360606_LINC01681	0.000935166	0.000968508	-0.294825105	M1	Female	trans
cg20614067_PMCHL1	0.000935168	0.000968508	-0.379751694	M1	Female	trans
cg16651518_CYCSP35	0.000935168	0.000968508	-0.422209164	M1	Female	trans
cg19360023_SNORA36C	0.000935169	0.000968508	-0.29785266	M1	Female	trans
cg00343367_UGT2B25P	0.00093517	0.000968508	-0.421116396	M1	Female	trans
cg15593298_FAM172A	0.000935171	0.000968508	0.503502682	M1	Female	trans
cg15001930_ATP5MC1P1	0.000935173	0.000968508	-0.499079044	M1	Female	trans
cg16378520_ENSG00000224626	0.000935178	0.000968512	-0.29850615	M1	Female	trans
cg02160684_TBC1D3P1	0.00093518	0.000968514	-0.400490347	M1	Female	trans
cg06320175_ECEL1P1	0.000935182	0.000968514	-0.485608878	M1	Female	trans
cg25505551_OR2L5	0.000935187	0.000968514	-0.447593627	M1	Female	trans
cg17759806_OFD1P4Y	0.000935188	0.000968514	-0.645178567	M1	Female	trans
cg21130532_PKDREJ	0.000935192	0.000968514	-0.479684322	M1	Female	trans
cg09785766_COPZ2	0.000935197	0.000968514	-0.339508516	M1	Female	trans
cg10241871_RN7SKP76	0.000935197	0.000968514	-0.474594982	M1	Female	trans
cg10284638_HRCT1	0.000935198	0.000968514	-0.332566618	M1	Female	trans
cg06723626_LINC00385	0.000935199	0.000968514	-0.451521679	M1	Female	trans
cg02536150_LINC00892	0.000935199	0.000968514	0.539255789	M1	Female	trans
cg16055817_IGKV2D-26	0.000935201	0.000968514	-0.056578303	M1	Female	trans
cg16055817_GRPEL2P2	0.000935201	0.000968514	-0.248566306	M1	Female	trans
cg16055817_ENSG00000225387	0.000935201	0.000968514	-0.254198047	M1	Female	trans
cg16055817_LINC01804	0.000935201	0.000968514	-0.508396094	M1	Female	trans
cg16055817_RPA2P2	0.000935201	0.000968514	-0.189944361	M1	Female	trans
cg16055817_OR51N1P	0.000935201	0.000968514	-0.228591374	M1	Female	trans
cg16055817_MIR1-1HG	0.000935201	0.000968514	-0.402222233	M1	Female	trans
cg16055817_ENSG00000225304	0.000935201	0.000968514	-0.465605896	M1	Female	trans
cg16055817_ACTG1P21	0.000935201	0.000968514	-0.56671745	M1	Female	trans
cg16055817_RNA5SP232	0.000935201	0.000968514	-0.56671745	M1	Female	trans
cg16055817_ENSG00000227459	0.000935201	0.000968514	-0.56671745	M1	Female	trans
cg16055817_ENSG00000227930	0.000935201	0.000968514	-0.56671745	M1	Female	trans
cg16055817_ENSG00000236238	0.000935201	0.000968514	-0.56671745	M1	Female	trans
cg22608845_ENSG00000240478	0.000935202	0.000968514	-0.368871162	M1	Female	trans
cg22608845_OR2G2	0.000935202	0.000968514	-0.236308264	M1	Female	trans
cg22134139_ENSG00000234675	0.000935206	0.000968517	-0.372094648	M1	Female	trans
cg23238869_TBX15	0.000935206	0.000968517	-0.353522019	M1	Female	trans
cg19360212_RNU6-236P	0.000935207	0.000968517	-0.473059675	M1	Female	trans
cg21186955_ENSG00000234751	0.000935212	0.000968521	0.571049736	M1	Female	trans
cg11406388_NPSR1	0.000935213	0.000968522	0.420043942	M1	Female	trans
cg05194316_RNA5SP194	0.000935215	0.000968522	-0.36931331	M1	Female	trans
cg17112037_PNPT1P2	0.000935216	0.000968522	-0.410857997	M1	Female	trans
cg25534544_LRRC4C	0.000935217	0.000968522	0.384525256	M1	Female	trans
cg24588582_FDX1P2	0.00093522	0.000968525	-0.256855579	M1	Female	trans
cg01280849_INTS6-AS1	0.000935221	0.000968525	-0.525546554	M1	Female	trans
cg03283042_ENSG00000228577	0.000935222	0.000968525	-0.373158381	M1	Female	trans
cg17703391_ENSG00000233739	0.000935225	0.000968526	0.60359516	M1	Female	trans
cg04304019_RSL24D1P1	0.000935225	0.000968526	-0.392859343	M1	Female	trans
cg08325191_HNRNPA1P37	0.000935225	0.000968526	-0.350863725	M1	Female	trans
cg13935206_ENSG00000230695	0.000935227	0.000968526	-0.423453619	M1	Female	trans
cg12995701_SLC5A5	0.000935231	0.000968526	0.475672168	M1	Female	trans
cg04751533_DEFB107A	0.000935231	0.000968526	-0.527197382	M1	Female	trans
cg19477551_ENSG00000232454	0.000935232	0.000968526	0.319484993	M1	Female	trans
cg00462104_C2orf66	0.000935232	0.000968526	0.476958417	M1	Female	trans
cg23459772_PHBP11	0.000935242	0.000968526	-0.590919515	M1	Female	trans
cg05584297_MXD3	0.000935244	0.000968526	-0.411041004	M1	Female	trans
cg04365481_PDE8B	0.000935245	0.000968526	0.39441495	M1	Female	trans
cg22332045_RN7SL836P	0.000935246	0.000968526	-0.295527675	M1	Female	trans
cg27457427_CPXM2	0.000935247	0.000968526	-0.33132583	M1	Female	trans
cg12353589_ENSG00000235021	0.00093525	0.000968526	-0.321738884	M1	Female	trans
cg11393028_MAGEC1	0.000935252	0.000968526	-0.101782437	M1	Female	trans
cg11393028_FAM197Y2	0.000935252	0.000968526	-0.360944634	M1	Female	trans
cg11393028_RNA5SP59	0.000935252	0.000968526	-0.575701768	M1	Female	trans
cg11393028_RNA5SP100	0.000935252	0.000968526	-0.575701768	M1	Female	trans
cg11393028_RNA5SP175	0.000935252	0.000968526	-0.575701768	M1	Female	trans
cg11393028_NEUROD6	0.000935252	0.000968526	-0.575701768	M1	Female	trans
cg11393028_SAPCD2P2	0.000935252	0.000968526	-0.334871355	M1	Female	trans
cg11393028_MSANTD2P1	0.000935252	0.000968526	-0.575701768	M1	Female	trans
cg11393028_KRTAP19-5	0.000935252	0.000968526	-0.334871355	M1	Female	trans
cg11393028_FAM197Y5	0.000935252	0.000968526	-0.572446292	M1	Female	trans
cg11393028_ENSG00000226570	0.000935252	0.000968526	-0.575701768	M1	Female	trans
cg11393028_FAM197Y7	0.000935252	0.000968526	-0.575701768	M1	Female	trans
cg11393028_FAM197Y3	0.000935252	0.000968526	-0.408598765	M1	Female	trans
cg11393028_ENSG00000236543	0.000935252	0.000968526	-0.575701768	M1	Female	trans
cg11393028_ENSG00000237653	0.000935252	0.000968526	-0.575701768	M1	Female	trans
cg11393028_HMGB1P15	0.000935252	0.000968526	-0.258227914	M1	Female	trans
cg11393028_ENSG00000241105	0.000935252	0.000968526	-0.408598765	M1	Female	trans
cg08186671_RPL13AP	0.000935253	0.000968526	-0.397356487	M1	Female	trans
cg13781609_ENSG00000227979	0.000935256	0.000968528	-0.368004249	M1	Female	trans
cg17725166_RNU6-1159P	0.000935258	0.000968529	-0.258038269	M1	Female	trans
cg10149013_RPL21P123	0.000935261	0.000968532	-0.400797268	M1	Female	trans
cg22363520_RPL35AP11	0.000935265	0.000968533	-0.357052767	M1	Female	trans
cg09623464_USP45	0.000935266	0.000968533	-0.441601186	M1	Female	trans
cg14028520_ENSG00000225214	0.000935266	0.000968533	-0.378205404	M1	Female	trans
cg13006655_PPIAP83	0.000935268	0.000968534	-0.481179694	M1	Female	trans
cg00626422_AGAP5	0.000935268	0.000968534	0.466386631	M1	Female	trans
cg09250149_RNU4-16P	0.000935269	0.000968534	-0.340638131	M1	Female	trans
cg23427909_IRX4	0.00093527	0.000968534	-0.523343961	M1	Female	trans
cg12678686_RNU4-50P	0.000935274	0.000968537	0.392512308	M1	Female	trans
cg00909976_ENSG00000223672	0.000935275	0.000968537	3.228977003	M1	Female	trans
cg20892606_KCNK5	0.000935276	0.000968537	0.45231558	M1	Female	trans
cg13605646_THBS1	0.000935281	0.00096854	-0.421452234	M1	Female	trans
cg04463911_OR13C8	0.000935281	0.00096854	-0.373921497	M1	Female	trans
cg15406420_ENSG00000230840	0.000935283	0.000968542	-0.448117761	M1	Female	trans
cg17441804_RNA5SP383	0.000935288	0.000968546	-0.275813353	M1	Female	trans
cg02730714_ZNF695	0.000935288	0.000968546	-0.412112103	M1	Female	trans
cg06051312_FEZF1	0.000935292	0.000968546	0.343551696	M1	Female	trans
cg25754561_U8	0.000935292	0.000968546	-0.389255349	M1	Female	trans
cg19742687_CASC4P1	0.000935293	0.000968546	-0.599248478	M1	Female	trans
cg12594546_FZD2	0.000935294	0.000968546	-0.523874457	M1	Female	trans
cg04492287_TERF1P4	0.000935294	0.000968546	-0.373525738	M1	Female	trans
cg01660000_LDHC	0.000935294	0.000968546	-0.430001129	M1	Female	trans
cg02169262_RPL24P7	0.000935295	0.000968546	-0.733942375	M1	Female	trans
cg25604613_MIR124-3	0.000935303	0.000968553	-0.656951318	M1	Female	trans
cg07146321_HMGB1P9	0.000935306	0.000968554	-0.514436682	M1	Female	trans
cg06322601_ZNF444	0.000935306	0.000968554	-0.365872127	M1	Female	trans
cg19331905_MTCO1P12	0.000935306	0.000968554	-0.567078179	M1	Female	trans
cg09162333_IQSEC2	0.000935309	0.000968555	-0.475007927	M1	Female	trans
cg05436064_CATSPERE	0.00093531	0.000968555	0.470387459	M1	Female	trans
cg10894164_TMEM88	0.00093531	0.000968555	0.619993437	M1	Female	trans
cg05736633_MAL	0.000935312	0.000968556	-0.426311448	M1	Female	trans
cg14980177_CALM1P2	0.000935313	0.000968556	0.64496069	M1	Female	trans
cg10028717_MID1	0.000935314	0.000968557	0.900643636	M1	Female	trans
cg18912855_JPH2	0.000935318	0.00096856	-0.421986664	M1	Female	trans
cg12395926_CLDN10	0.000935319	0.00096856	-0.482233506	M1	Female	trans
cg26939607_HNRNPFP1	0.000935323	0.000968562	-0.544590592	M1	Female	trans
cg05997357_SSTR1	0.000935325	0.000968562	0.545024702	M1	Female	trans
cg19432688_PPIAP66	0.000935325	0.000968562	-0.464471032	M1	Female	trans
cg11161111_FSCN1	0.000935326	0.000968562	0.67648605	M1	Female	trans
cg02670903_ALG1L15P	0.000935326	0.000968562	-0.550408447	M1	Female	trans
cg23806703_ZBTB14	0.000935328	0.000968563	-0.433082605	M1	Female	trans
cg24304928_GARS1	0.000935335	0.00096857	-0.348170572	M1	Female	trans
cg02890194_CHIAP2	0.000935338	0.00096857	-0.575218047	M1	Female	trans
cg07448055_ASNS	0.000935338	0.00096857	-0.412692282	M1	Female	trans
cg19991780_B3GNT3	0.000935338	0.00096857	-0.441948218	M1	Female	trans
cg13095300_TMEM51-AS1	0.000935339	0.00096857	-0.555324979	M1	Female	trans
cg15224620_ENSG00000228015	0.000935342	0.000968571	-0.533508822	M1	Female	trans
cg02854313_RNU6-194P	0.000935342	0.000968571	-0.48540791	M1	Female	trans
cg01227445_C11orf45	0.000935342	0.000968571	-0.532045159	M1	Female	trans
cg13911269_ENSG00000216360	0.000935345	0.000968573	0.314021172	M1	Female	trans
cg12877532_ENSG00000231397	0.000935347	0.000968574	-0.354495848	M1	Female	trans
cg15838301_TRIM49	0.000935348	0.000968574	-0.363012793	M1	Female	trans
cg06346138_ZMYND12	0.00093535	0.000968575	0.435514435	M1	Female	trans
cg23641366_GULOP	0.000935353	0.000968577	-0.323176146	M1	Female	trans
cg23491593_GTF2IRD1P1	0.000935354	0.000968577	-0.470606362	M1	Female	trans
cg12034111_STRAP	0.000935357	0.000968578	-0.480426631	M1	Female	trans
cg20825109_MFSD1	0.000935357	0.000968578	-0.411085055	M1	Female	trans
cg17414101_CEBPZOS	0.000935358	0.000968578	0.391612901	M1	Female	trans
cg11459852_CYP2E1	0.000935358	0.000968578	-0.455159729	M1	Female	trans
cg11482606_TRBV1	0.000935359	0.000968578	-0.484412239	M1	Female	trans
cg17604362_ENSG00000236796	0.000935362	0.00096858	-0.617825052	M1	Female	trans
cg11539066_C9orf131	0.000935363	0.00096858	0.38410828	M1	Female	trans
cg12485992_MRAP-AS1	0.000935367	0.000968583	-0.308616829	M1	Female	trans
cg01207767_GPR32	0.000935367	0.000968583	-0.489778367	M1	Female	trans
cg18087761_ARID2	0.000935369	0.000968584	-0.428029452	M1	Female	trans
cg01494348_MIR629	0.000935373	0.000968586	0.395902724	M1	Female	trans
cg17996076_RN7SL445P	0.000935374	0.000968587	-0.466430073	M1	Female	trans
cg06470440_ENSG00000224100	0.000935385	0.000968597	-0.389903918	M1	Female	trans
cg18719563_SSTR4	0.000935388	0.000968599	-0.394602128	M1	Female	trans
cg06528803_ENSG00000233739	0.000935388	0.000968599	0.469275844	M1	Female	trans
cg19632822_KIAA1549	0.000935397	0.000968605	-0.564531521	M1	Female	trans
cg12640631_RPS2P5	0.000935397	0.000968605	-0.549318935	M1	Female	trans
cg04390849_ENSG00000239556	0.000935398	0.000968605	-0.577486359	M1	Female	trans
cg13916261_ENSG00000215310	0.000935399	0.000968606	-0.473855549	M1	Female	trans
cg26030431_RN7SL97P	0.000935403	0.000968609	-0.538725791	M1	Female	trans
cg14509967_RXFP2	0.000935405	0.000968609	0.391454652	M1	Female	trans
cg07750638_TMEM44-AS1	0.000935406	0.000968609	-0.362525664	M1	Female	trans
cg02922689_PRSS40B	0.000935406	0.000968609	-0.533192448	M1	Female	trans
cg14667273_ENSG00000222001	0.000935409	0.00096861	0.40749607	M1	Female	trans
cg27543695_PLA2G2E	0.000935411	0.00096861	-0.231389619	M1	Female	trans
cg18811157_OR2R1P	0.000935412	0.00096861	-0.363860198	M1	Female	trans
cg12627202_H2BL1P	0.000935412	0.00096861	-0.34006378	M1	Female	trans
cg18301136_UQCR10	0.000935412	0.00096861	-0.466650058	M1	Female	trans
cg00001793_DAPK2	0.000935414	0.00096861	-0.383969463	M1	Female	trans
cg09777042_ENSG00000203279	0.000935414	0.00096861	-0.471916188	M1	Female	trans
cg13611088_TOMM40	0.000935414	0.00096861	-0.662613469	M1	Female	trans
cg25074023_FLG-AS1	0.000935416	0.000968611	0.395989241	M1	Female	trans
cg24399122_ZNF703	0.000935417	0.000968611	-0.492339379	M1	Female	trans
cg09627874_ENSG00000223829	0.00093542	0.000968612	0.371029724	M1	Female	trans
cg17356557_RPL12P38	0.00093542	0.000968612	-0.377977519	M1	Female	trans
cg16643906_C2orf88	0.000935421	0.000968612	0.366970476	M1	Female	trans
cg12028326_DHCR24	0.000935421	0.000968612	0.396635444	M1	Female	trans
cg24880701_PKHD1	0.000935427	0.000968617	0.46881221	M1	Female	trans
cg18266472_RPS3AP39	0.000935431	0.00096862	0.277507618	M1	Female	trans
cg03560018_MALSU1	0.000935432	0.00096862	0.434081992	M1	Female	trans
cg10565645_ENSG00000232759	0.000935436	0.000968624	-0.324931586	M1	Female	trans
cg10723869_TSEN15P1	0.00093544	0.000968627	-0.629447949	M1	Female	trans
cg11153505_SLC35G2	0.000935442	0.000968628	-0.435879318	M1	Female	trans
cg15108474_SNORD116-16	0.000935444	0.000968629	0.602628915	M1	Female	trans
cg09830308_ENSG00000238764	0.000935446	0.00096863	0.506129211	M1	Female	trans
cg17918676_SRRM1P2	0.000935446	0.00096863	-0.529988772	M1	Female	trans
cg20695805_NR1D1	0.000935448	0.00096863	0.452409847	M1	Female	trans
cg01449103_NXPE1	0.000935454	0.000968634	-0.516897517	M1	Female	trans
cg00006771_OR2B7P	0.000935455	0.000968634	-0.325944527	M1	Female	trans
cg08847335_EMP2	0.000935457	0.000968636	-1.853331818	M1	Female	trans
cg01640287_ANKRD30A	0.000935458	0.000968636	-0.362665109	M1	Female	trans
cg20007465_OR6K5P	0.000935459	0.000968636	0.370881752	M1	Female	trans
cg20257553_PLCG2	0.000935459	0.000968636	0.507882364	M1	Female	trans
cg10530063_GPR3	0.000935462	0.000968637	0.303423839	M1	Female	trans
cg23296665_ZNF493	0.000935469	0.000968644	-0.753865156	M1	Female	trans
cg20757513_NKX2-3	0.00093547	0.000968644	-0.523311753	M1	Female	trans
cg25855415_PPL	0.000935473	0.000968646	0.411559568	M1	Female	trans
cg00700041_UPB1	0.000935475	0.000968647	-0.427287941	M1	Female	trans
cg23314071_ENSG00000229160	0.000935476	0.000968647	0.662247238	M1	Female	trans
cg15029631_ENSG00000179755	0.000935478	0.000968648	-0.37499883	M1	Female	trans
cg21431072_MIR553	0.00093548	0.000968649	-0.440657902	M1	Female	trans
cg02674186_KCNQ4	0.000935482	0.000968651	0.449649941	M1	Female	trans
cg18811157_ESPNL	0.000935483	0.000968651	-0.391474632	M1	Female	trans
cg17971947_ENSG00000236807	0.000935485	0.000968652	-0.532628428	M1	Female	trans
cg09472901_SNORD116-1	0.000935487	0.000968653	-0.461290011	M1	Female	trans
cg09175462_MAGEB17	0.000935489	0.000968653	-0.267792756	M1	Female	trans
cg05518022_RN7SL418P	0.00093549	0.000968653	0.378974989	M1	Female	trans
cg18687468_VSNL1	0.00093549	0.000968653	-0.50128532	M1	Female	trans
cg23634134_TRAF5	0.00093549	0.000968653	0.47335474	M1	Female	trans
cg02674186_KLHDC7A	0.000935492	0.000968654	0.468266578	M1	Female	trans
cg27015884_UBTFL3	0.0009355	0.000968661	-0.340244479	M1	Female	trans
cg08994981_RNF157	0.000935502	0.000968662	-0.540703866	M1	Female	trans
cg01529253_OR2T2	0.000935506	0.000968665	0.710015147	M1	Female	trans
cg05472380_LINC01392	0.000935509	0.000968667	-0.367126711	M1	Female	trans
cg12315942_CYP11B2	0.00093551	0.000968667	-0.477642857	M1	Female	trans
cg12898793_RN7SKP170	0.000935511	0.000968667	-0.369709155	M1	Female	trans
cg03035495_IGHM	0.000935512	0.000968667	-0.361934755	M1	Female	trans
cg06736785_PLAA	0.000935515	0.00096867	0.448948621	M1	Female	trans
cg17723355_RPL10P2	0.000935518	0.000968672	1.234023184	M1	Female	trans
cg07386121_RNA5SP139	0.00093552	0.000968673	-0.519899142	M1	Female	trans
cg11406903_ENSG00000227755	0.000935525	0.000968678	-0.496772216	M1	Female	trans
cg22337491_RNF128	0.000935528	0.000968679	-0.428104572	M1	Female	trans
cg00859755_PRAMEF7	0.000935528	0.000968679	-0.572829578	M1	Female	trans
cg24429037_NPSR1-AS1	0.000935534	0.000968684	-0.398972613	M1	Female	trans
cg06403901_FBLL1	0.000935543	0.000968692	-0.433096087	M1	Female	trans
cg19412031_RNASEH2B-AS1	0.000935544	0.000968692	0.381120542	M1	Female	trans
cg22491548_F2	0.000935548	0.000968696	-0.45464741	M1	Female	trans
cg23160136_NPM1P38	0.00093555	0.000968697	-0.534653061	M1	Female	trans
cg18941079_SAXO2	0.000935552	0.000968698	-0.333932972	M1	Female	trans
cg26763523_NUTM2G	0.000935554	0.000968699	-0.42223985	M1	Female	trans
cg24124443_ENSG00000237596	0.000935554	0.000968699	0.437240943	M1	Female	trans
cg23806703_SIPA1L1	0.000935556	0.0009687	-0.431513943	M1	Female	trans
cg25578798_MMD2	0.000935558	0.0009687	-0.328905286	M1	Female	trans
cg16653703_LINC02574	0.000935561	0.000968702	0.465519946	M1	Female	trans
cg24947123_ANKRD33	0.000935561	0.000968702	0.386122688	M1	Female	trans
cg00489898_IQCF1	0.000935562	0.000968702	-0.317862629	M1	Female	trans
cg27045396_MB	0.000935563	0.000968702	0.354462205	M1	Female	trans
cg08923338_RNU6-1115P	0.000935564	0.000968702	0.523623416	M1	Female	trans
cg04492287_PRMT2	0.000935565	0.000968702	-0.438704049	M1	Female	trans
cg23577102_SHMT1	0.000935565	0.000968702	0.381038296	M1	Female	trans
cg10787600_KRBOX1	0.000935568	0.000968704	-0.721263806	M1	Female	trans
cg08414407_ENSG00000177452	0.000935571	0.000968704	-0.502759838	M1	Female	trans
cg06307166_UGT2B7	0.000935573	0.000968704	-0.488961837	M1	Female	trans
cg14774195_ENSG00000239572	0.000935573	0.000968704	-0.406893277	M1	Female	trans
cg05868023_CCNYL2	0.000935573	0.000968704	0.077218813	M1	Female	trans
cg23029363_LYPD9P	0.000935574	0.000968705	-0.444135405	M1	Female	trans
cg19081270_ENSG00000237127	0.000935577	0.000968705	0.308083903	M1	Female	trans
cg19081270_RNU6-144P	0.000935577	0.000968705	0.394732795	M1	Female	trans
cg24169118_EIF3J-DT	0.000935577	0.000968705	1.027226815	M1	Female	trans
cg02761839_NPSR1	0.000935585	0.00096871	-0.410605044	M1	Female	trans
cg16974893_IGKV1-6	0.000935586	0.00096871	0.22579361	M1	Female	trans
cg07472332_KDM2B	0.000935586	0.00096871	0.385494802	M1	Female	trans
cg27028045_GUCY1A2	0.000935587	0.00096871	0.577000971	M1	Female	trans
cg05584297_CD27	0.000935587	0.00096871	-0.304570344	M1	Female	trans
cg14669863_OLIG2	0.000935588	0.000968711	0.428945043	M1	Female	trans
cg13845724_AKR7L	0.000935591	0.000968712	-0.365331707	M1	Female	trans
cg01223299_FAM183DP	0.000935591	0.000968712	-0.598544352	M1	Female	trans
cg25951934_DUSP8P1	0.000935594	0.000968714	-0.554856246	M1	Female	trans
cg13635007_ENSG00000226874	0.000935595	0.000968714	0.470977163	M1	Female	trans
cg03868943_KIR2DL4	0.000935598	0.000968716	-0.500421705	M1	Female	trans
cg14877939_MTHFS	0.000935598	0.000968716	-0.576849457	M1	Female	trans
cg08764590_LRRTM1	0.000935601	0.000968716	-0.346236738	M1	Female	trans
cg11597277_DRD5P2	0.000935601	0.000968716	-0.530560993	M1	Female	trans
cg24332330_GUCY2EP	0.000935603	0.000968716	-0.350968672	M1	Female	trans
cg06899226_FREM3	0.000935603	0.000968716	-0.37929242	M1	Female	trans
cg03364874_ENSG00000231496	0.000935605	0.000968717	-0.468486607	M1	Female	trans
cg00886748_ENSG00000227484	0.000935608	0.000968718	-0.444933663	M1	Female	trans
cg15554429_OTP	0.000935609	0.000968718	-0.425769607	M1	Female	trans
cg00509649_FGD5	0.000935609	0.000968718	-0.623748676	M1	Female	trans
cg09855735_TOP1MT	0.000935609	0.000968718	-0.496504262	M1	Female	trans
cg06952660_DDR1	0.000935611	0.000968718	-0.479095196	M1	Female	trans
cg09551249_ENSG00000234683	0.000935613	0.000968719	0.573738746	M1	Female	trans
cg11821302_ENSG00000226026	0.000935616	0.000968721	-0.373079735	M1	Female	trans
cg18087761_ELAC1	0.000935616	0.000968721	-0.42450517	M1	Female	trans
cg06752779_RAB29	0.000935623	0.000968727	-0.393112823	M1	Female	trans
cg06495764_GAPDHP16	0.000935629	0.000968732	0.476700283	M1	Female	trans
cg04888297_NR5A1	0.000935633	0.000968736	-0.353925365	M1	Female	trans
cg07096174_ENSG00000177725	0.000935634	0.000968736	-0.512359583	M1	Female	trans
cg27346424_RNU6-598P	0.000935639	0.00096874	0.521541087	M1	Female	trans
cg20291244_OR2A15P	0.000935646	0.000968746	0.500434582	M1	Female	trans
cg05279330_STEAP1	0.000935647	0.000968746	-0.34647294	M1	Female	trans
cg24294835_LINC00222	0.00093565	0.000968749	-0.447215494	M1	Female	trans
cg15353666_ENSG00000215097	0.000935652	0.00096875	-0.502570071	M1	Female	trans
cg17847052_EIF2A	0.000935656	0.000968753	-0.38679944	M1	Female	trans
cg11871078_RPL17P17	0.000935658	0.000968754	-0.32614126	M1	Female	trans
cg21638700_IGKV3D-20	0.000935659	0.000968754	0.257382447	M1	Female	trans
cg14026485_WWC1	0.000935664	0.000968759	0.570117828	M1	Female	trans
cg01664727_ENSG00000232519	0.000935669	0.000968762	-0.588652361	M1	Female	trans
cg25699417_MIR548A3	0.00093567	0.000968762	-0.39875394	M1	Female	trans
cg21731721_IQCB2P	0.000935672	0.000968764	-0.268588339	M1	Female	trans
cg10664162_KCNJ15	0.000935677	0.000968766	-0.666085153	M1	Female	trans
cg05713971_CICP17	0.000935677	0.000968766	0.320814696	M1	Female	trans
cg07668606_OR11Q1P	0.000935678	0.000968766	-0.491948475	M1	Female	trans
cg15678825_PIK3IP1	0.000935679	0.000968766	-0.553804463	M1	Female	trans
cg22708635_ENSG00000230973	0.00093568	0.000968766	-0.205298781	M1	Female	trans
cg11382248_ZIC5	0.00093568	0.000968766	-0.205191809	M1	Female	trans
cg04208996_CDC73	0.000935681	0.000968766	-0.462075534	M1	Female	trans
cg06290904_FOXS1	0.000935681	0.000968766	0.44270076	M1	Female	trans
cg03734133_TMEM126A	0.000935683	0.000968767	-0.399140732	M1	Female	trans
cg26144437_FBXL18	0.000935689	0.000968772	-0.482561211	M1	Female	trans
cg04666037_ENSG00000236580	0.00093569	0.000968772	-0.461868632	M1	Female	trans
cg04457964_DYNLL1P3	0.000935695	0.000968776	-0.347027097	M1	Female	trans
cg14062041_MIR491	0.000935695	0.000968776	-0.335992913	M1	Female	trans
cg00759146_PCDHA2	0.000935701	0.000968781	-0.416412737	M1	Female	trans
cg14084609_BCRP2	0.000935703	0.000968782	-0.498570358	M1	Female	trans
cg26284114_MICAL3	0.000935706	0.000968784	-0.475985723	M1	Female	trans
cg18701685_SDC1	0.000935707	0.000968784	0.356302101	M1	Female	trans
cg21431072_SPATA31A1	0.000935708	0.000968785	-0.400715143	M1	Female	trans
cg11270687_MYBPHL	0.00093571	0.000968786	-0.483752554	M1	Female	trans
cg07994735_KLRC2	0.000935713	0.000968787	-0.502949738	M1	Female	trans
cg25181525_IKZF4	0.000935715	0.000968789	-0.395708051	M1	Female	trans
cg13856652_COL5A3	0.000935715	0.000968789	-0.424876571	M1	Female	trans
cg16348536_RNU6-534P	0.000935718	0.000968789	-0.3758414	M1	Female	trans
cg00084669_OSGIN1	0.000935718	0.000968789	-0.488950409	M1	Female	trans
cg23820103_RNU6-490P	0.000935719	0.000968789	-0.520809188	M1	Female	trans
cg08000231_RHOBTB2	0.000935719	0.000968789	0.466617723	M1	Female	trans
cg22052566_MTND2P9	0.000935721	0.000968789	0.272689047	M1	Female	trans
cg13320413_CORIN	0.000935721	0.000968789	-0.482909983	M1	Female	trans
cg13990947_PCDHB9	0.000935723	0.00096879	-0.382260841	M1	Female	trans
cg22702814_NUTM2B-AS1	0.000935724	0.00096879	-0.325449046	M1	Female	trans
cg08771408_ENSG00000237539	0.000935726	0.000968791	-0.067202975	M1	Female	trans
cg15250633_OLFML1	0.000935731	0.000968795	-0.373448076	M1	Female	trans
cg17914494_RNU4ATAC2P	0.000935733	0.000968796	-0.404551585	M1	Female	trans
cg20816447_ENSG00000237947	0.000935734	0.000968797	0.603163081	M1	Female	trans
cg15961042_KLRC2	0.000935735	0.000968797	-0.349422328	M1	Female	trans
cg17372378_RAPGEF5	0.000935737	0.000968798	-0.478800173	M1	Female	trans
cg16458153_RPL26P30	0.00093574	0.0009688	-0.450619727	M1	Female	trans
cg15099537_AOAH-IT1	0.000935742	0.0009688	-0.478401681	M1	Female	trans
cg21240474_ENSG00000229695	0.000935742	0.0009688	-0.421794483	M1	Female	trans
cg10040153_ENSG00000218521	0.000935743	0.0009688	-0.456535154	M1	Female	trans
cg02588929_MMADHC-DT	0.000935744	0.000968801	0.37217746	M1	Female	trans
cg04060288_NLRP7P1	0.000935745	0.000968801	-0.307434551	M1	Female	trans
cg26307193_WIPI2	0.000935749	0.000968802	-0.392348511	M1	Female	trans
cg09531520_OR2T27	0.000935751	0.000968802	0.541272852	M1	Female	trans
cg19761267_SLC15A1	0.000935751	0.000968802	-0.341090249	M1	Female	trans
cg18174486_PPIAP91	0.000935751	0.000968802	-0.4076134	M1	Female	trans
cg17388638_SLC7A14	0.000935752	0.000968802	-0.645780971	M1	Female	trans
cg08176762_OR52W1	0.000935753	0.000968802	-0.502489597	M1	Female	trans
cg11882358_OR2V2	0.000935753	0.000968802	-0.454746416	M1	Female	trans
cg04770577_RPRML	0.000935757	0.000968804	-0.367903296	M1	Female	trans
cg21847195_BCL6	0.000935758	0.000968804	-0.546014613	M1	Female	trans
cg22108143_TBC1D13	0.000935758	0.000968804	-0.455193034	M1	Female	trans
cg02536150_PDCD4	0.000935761	0.000968805	-0.510832158	M1	Female	trans
cg00564870_RNA5SP95	0.000935762	0.000968805	0.562087812	M1	Female	trans
cg03167413_KRT5	0.000935768	0.000968809	-0.559576569	M1	Female	trans
cg23974730_ENSG00000223942	0.000935768	0.000968809	0.497123068	M1	Female	trans
cg17753661_RPS20P10	0.000935768	0.000968809	-0.509878411	M1	Female	trans
cg00993677_MIR604	0.000935769	0.000968809	0.410361603	M1	Female	trans
cg05162523_CNN2P6	0.00093577	0.000968809	-0.499662319	M1	Female	trans
cg05703358_RNA5SP91	0.000935772	0.00096881	0.584507844	M1	Female	trans
cg20612154_PUDPP3	0.000935775	0.000968812	-0.4671221	M1	Female	trans
cg17830140_TGM4	0.000935776	0.000968812	-0.384374681	M1	Female	trans
cg11784564_RNU6-746P	0.000935781	0.000968816	0.540528552	M1	Female	trans
cg20045882_ENSG00000232760	0.000935783	0.000968816	0.373873855	M1	Female	trans
cg18091591_RNY4P9	0.000935784	0.000968816	-0.442288126	M1	Female	trans
cg09623464_SSBP1	0.000935784	0.000968816	-0.459982065	M1	Female	trans
cg05966300_SPINT1	0.000935788	0.000968819	-0.537912582	M1	Female	trans
cg15275758_NAT2	0.000935788	0.000968819	0.43034694	M1	Female	trans
cg13926358_KRBA1	0.000935791	0.000968819	-0.414972076	M1	Female	trans
cg12914151_ENTHD1	0.000935791	0.000968819	-0.42371236	M1	Female	trans
cg20213869_ITGA8	0.000935795	0.000968823	0.569790361	M1	Female	trans
cg04304019_LINC01038	0.000935797	0.000968823	-0.456618871	M1	Female	trans
cg20985980_ENSG00000218520	0.000935797	0.000968823	0.626288562	M1	Female	trans
cg13594138_RNU6ATAC40P	0.0009358	0.000968823	0.468200048	M1	Female	trans
cg23806703_SLC22A4	0.000935801	0.000968823	-0.433035498	M1	Female	trans
cg09154395_RNU6-584P	0.000935801	0.000968823	-0.416784376	M1	Female	trans
cg17669898_LINC01777	0.000935801	0.000968823	-0.445767607	M1	Female	trans
cg26917828_COQ6	0.000935802	0.000968823	-0.398820067	M1	Female	trans
cg10488013_ZBED8	0.000935802	0.000968823	-0.331756945	M1	Female	trans
cg19412031_CCDC12	0.000935805	0.000968825	-0.409174981	M1	Female	trans
cg01725383_PPIAP74	0.000935806	0.000968825	0.601249013	M1	Female	trans
cg04208996_ARHGEF17	0.000935807	0.000968825	0.47576139	M1	Female	trans
cg09887955_GRK2	0.000935811	0.000968828	-0.560967462	M1	Female	trans
cg09476440_RNU6-606P	0.000935813	0.000968829	-0.311588022	M1	Female	trans
cg04206665_LINC00888	0.000935814	0.00096883	-0.357907454	M1	Female	trans
cg06523478_MANCR	0.000935817	0.000968831	-0.394585982	M1	Female	trans
cg03192186_ENSG00000237220	0.000935819	0.000968831	-0.352581659	M1	Female	trans
cg08369636_MIAT	0.00093582	0.000968831	-0.439354746	M1	Female	trans
cg04299170_ACTR3C	0.000935821	0.000968831	-0.326081709	M1	Female	trans
cg19349362_AMD1P1	0.000935821	0.000968831	-0.651819135	M1	Female	trans
cg25325723_DPP10-AS3	0.000935821	0.000968831	-0.428807484	M1	Female	trans
cg02668903_OR1F12	0.000935822	0.000968832	-0.362057228	M1	Female	trans
cg06634228_ENSG00000237947	0.000935825	0.000968833	0.541422373	M1	Female	trans
cg17339882_AP1B1P1	0.000935828	0.000968833	0.510014277	M1	Female	trans
cg17339882_SNORD58C	0.000935828	0.000968833	0.514734795	M1	Female	trans
cg17339882_MARK2P13	0.000935828	0.000968833	0.443355214	M1	Female	trans
cg08268925_LAPTM4A-DT	0.000935828	0.000968833	-0.389650191	M1	Female	trans
cg18209470_RN7SL33P	0.00093583	0.000968833	-0.263786255	M1	Female	trans
cg02720442_SPATA21	0.00093583	0.000968833	0.444999321	M1	Female	trans
cg04112842_ENSG00000227965	0.000935831	0.000968833	-0.623251361	M1	Female	trans
cg00218134_MYADM-AS1	0.000935834	0.000968835	-0.321330305	M1	Female	trans
cg05199871_CYP2T1P	0.000935836	0.000968836	0.463346655	M1	Female	trans
cg04195855_MAN2B1	0.000935836	0.000968836	-0.473950917	M1	Female	trans
cg21764190_RWDD4P2	0.000935839	0.000968837	0.481759265	M1	Female	trans
cg15466854_CYCSP5	0.00093584	0.000968838	-0.448081599	M1	Female	trans
cg16185501_RBMX2P5	0.000935844	0.000968841	0.599123223	M1	Female	trans
cg03266048_RPSAP21	0.000935846	0.000968841	-0.459539674	M1	Female	trans
cg06736785_ZNRF1	0.000935847	0.000968841	-0.490144177	M1	Female	trans
cg15524383_ENSG00000240518	0.000935847	0.000968841	0.469382661	M1	Female	trans
cg17172334_EHD2	0.000935848	0.000968841	-0.414450042	M1	Female	trans
cg09817248_MTCYBP11	0.000935853	0.000968845	0.273428764	M1	Female	trans
cg05799088_RPS27P1	0.000935858	0.000968849	-0.459807753	M1	Female	trans
cg03974581_GPR160P1	0.00093586	0.00096885	-0.418985111	M1	Female	trans
cg01055696_ENSG00000226541	0.000935862	0.000968851	-0.507603491	M1	Female	trans
cg27056165_STRAP	0.000935863	0.000968851	-0.662297179	M1	Female	trans
cg14170504_RN7SL253P	0.000935863	0.000968851	3.397529989	M1	Female	trans
cg19014289_ENSG00000224301	0.000935864	0.000968851	-0.364728507	M1	Female	trans
cg12999453_RN7SL481P	0.000935867	0.000968853	0.375114663	M1	Female	trans
cg09745688_PDLIM3	0.000935868	0.000968853	0.443172247	M1	Female	trans
cg25131461_ENSG00000232557	0.000935869	0.000968853	-0.257276837	M1	Female	trans
cg20825109_THUMPD3-AS1	0.000935872	0.000968855	-0.388651011	M1	Female	trans
cg03654727_RNU6-723P	0.000935876	0.000968858	-0.385198442	M1	Female	trans
cg07440826_POPDC2	0.000935877	0.000968858	0.458332596	M1	Female	trans
cg18373318_RPS16	0.000935878	0.000968858	-0.43704988	M1	Female	trans
cg19822890_ENSG00000227854	0.000935878	0.000968858	-0.295814842	M1	Female	trans
cg08535195_ENSG00000230470	0.000935879	0.000968858	-0.616394624	M1	Female	trans
cg13635007_ENSG00000219682	0.000935881	0.000968859	0.491945582	M1	Female	trans
cg13085030_RN7SL646P	0.000935882	0.000968859	-0.39461459	M1	Female	trans
cg25642002_RNU6-876P	0.000935883	0.000968859	0.614843248	M1	Female	trans
cg11269444_ENSG00000225876	0.000935884	0.000968859	-0.43637723	M1	Female	trans
cg12584394_ZNF354B	0.000935885	0.000968859	-0.540880386	M1	Female	trans
cg08695504_OPN1LW	0.000935885	0.000968859	-0.596356683	M1	Female	trans
cg17591474_KCNA1	0.000935887	0.00096886	-0.533651983	M1	Female	trans
cg26523590_ENSG00000229827	0.000935891	0.000968862	-0.334626121	M1	Female	trans
cg05472380_TNNT3	0.000935891	0.000968862	-0.404531333	M1	Female	trans
cg04750027_ENSG00000224819	0.000935892	0.000968862	-0.338891404	M1	Female	trans
cg06187770_MGRN1	0.000935894	0.000968864	-0.499528159	M1	Female	trans
cg20683445_ENSG00000233668	0.000935897	0.000968865	-0.291896652	M1	Female	trans
cg03582294_ARHGAP28	0.000935899	0.000968866	-0.515873144	M1	Female	trans
cg19693276_ORM2	0.0009359	0.000968866	-0.724452076	M1	Female	trans
cg06571405_RPS18P12	0.000935901	0.000968866	-0.38447721	M1	Female	trans
cg11394947_SNRPGP11	0.000935903	0.000968866	-0.395719386	M1	Female	trans
cg00666820_MAPK7	0.000935903	0.000968866	-0.469198301	M1	Female	trans
cg01687186_OR11Q1P	0.000935903	0.000968866	0.849902296	M1	Female	trans
cg06002983_ENSG00000137808	0.000935905	0.000968867	-0.482146767	M1	Female	trans
cg14611230_UBE2SP2	0.000935906	0.000968867	-0.855678221	M1	Female	trans
cg07207099_G3BP2	0.000935907	0.000968867	0.319254187	M1	Female	trans
cg00912942_ENSG00000232576	0.000935909	0.000968867	-0.797301927	M1	Female	trans
cg20952901_ENSG00000228886	0.000935909	0.000968867	0.42568213	M1	Female	trans
cg10210594_IGLV4-69	0.00093591	0.000968867	0.209925773	M1	Female	trans
cg09623464_PRKAR1A	0.000935911	0.000968867	-0.467547338	M1	Female	trans
cg06618927_MAGEA5	0.000935914	0.00096887	-0.361665981	M1	Female	trans
cg03422016_LIPF	0.000935916	0.00096887	-0.442192695	M1	Female	trans
cg17029237_MIR1202	0.000935916	0.00096887	-0.143266688	M1	Female	trans
cg09227800_EIF2B4	0.000935917	0.00096887	-0.449542729	M1	Female	trans
cg09396308_SOX18	0.000935918	0.00096887	-1.076701609	M1	Female	trans
cg25205727_MIR1972-1	0.000935919	0.00096887	-0.277128131	M1	Female	trans
cg04508044_CHRFAM7A	0.00093592	0.00096887	0.254394537	M1	Female	trans
cg17414101_ZBTB45P2	0.000935922	0.000968872	-0.407281493	M1	Female	trans
cg12571007_HSDL2	0.000935925	0.000968874	-0.329744828	M1	Female	trans
cg13045265_LRGUK	0.000935926	0.000968874	-0.339078241	M1	Female	trans
cg09377308_BRMS1	0.000935927	0.000968874	-0.515619197	M1	Female	trans
cg07615839_KL	0.000935928	0.000968875	0.391676936	M1	Female	trans
cg07869719_MIR30A	0.000935929	0.000968875	-0.318451654	M1	Female	trans
cg20369573_ENSG00000214759	0.000935931	0.000968875	-0.385544452	M1	Female	trans
cg20149255_RPL21P23	0.000935932	0.000968875	-0.437342603	M1	Female	trans
cg16720432_HBG2	0.000935932	0.000968875	-0.284027004	M1	Female	trans
cg26144437_CPTP	0.000935934	0.000968876	-0.484895287	M1	Female	trans
cg07994735_ENSG00000234055	0.000935936	0.000968876	-0.499033445	M1	Female	trans
cg26307193_ANKRD37	0.000935936	0.000968876	-0.360342336	M1	Female	trans
cg09700868_ADIPOQ	0.000935942	0.000968882	-0.255171085	M1	Female	trans
cg26742320_ZDHHC14	0.000935943	0.000968882	-0.426473781	M1	Female	trans
cg25757115_RPLP1	0.000935944	0.000968882	-0.452553619	M1	Female	trans
cg10717214_CAVIN2-AS1	0.00093595	0.000968886	0.479059351	M1	Female	trans
cg13073629_TNMD	0.000935951	0.000968886	-0.393621077	M1	Female	trans
cg15961042_PRSS40B	0.000935951	0.000968886	-0.349214171	M1	Female	trans
cg23991209_OR2B7P	0.000935952	0.000968886	-0.274921907	M1	Female	trans
cg18266472_RNY4P10	0.000935957	0.000968891	0.313074586	M1	Female	trans
cg03752932_LINC00385	0.000935958	0.000968891	-0.467241696	M1	Female	trans
cg25703541_SDSL	0.00093596	0.000968892	0.446598909	M1	Female	trans
cg24479590_TSPO	0.000935962	0.000968892	-0.478524994	M1	Female	trans
cg20451596_TRIM40	0.000935962	0.000968892	-0.284436499	M1	Female	trans
cg22759969_ENSG00000214546	0.000935963	0.000968892	-0.580213943	M1	Female	trans
cg06686451_ENSG00000225884	0.000935968	0.000968896	-0.368370558	M1	Female	trans
cg01717136_NMB	0.000935969	0.000968896	-0.610601523	M1	Female	trans
cg07543199_TRAV16	0.000935972	0.000968897	-0.31355307	M1	Female	trans
cg19192101_TRIM6	0.000935973	0.000968897	-0.392415298	M1	Female	trans
cg02768760_FYCO1	0.000935973	0.000968897	-0.40103312	M1	Female	trans
cg25365217_SREK1IP1P1	0.000935973	0.000968897	-0.47250577	M1	Female	trans
cg12390516_ENSG00000231291	0.000935978	0.0009689	0.423264236	M1	Female	trans
cg17029237_LINC00320	0.000935979	0.0009689	-0.489278387	M1	Female	trans
cg20120218_ZNF705G	0.00093598	0.0009689	-0.412093874	M1	Female	trans
cg18562160_LINC01803	0.000935981	0.0009689	-0.341081238	M1	Female	trans
cg00462104_RN7SKP103	0.000935981	0.0009689	0.551019545	M1	Female	trans
cg16027775_BCORP1	0.000935982	0.0009689	0.402625055	M1	Female	trans
cg04195855_FUT3	0.000935982	0.0009689	-0.476193706	M1	Female	trans
cg13703714_ARMCX6	0.000935983	0.0009689	-0.407479294	M1	Female	trans
cg20221650_TFF3	0.000935984	0.0009689	-0.633775312	M1	Female	trans
cg09563600_OR5M5P	0.000935987	0.000968902	-0.489373893	M1	Female	trans
cg26307193_ENSG00000198358	0.000935988	0.000968902	-0.312209487	M1	Female	trans
cg10074191_RPL21P41	0.000935991	0.000968903	-0.530597066	M1	Female	trans
cg15376531_CDC6	0.000935992	0.000968903	-0.507903962	M1	Female	trans
cg03582294_ENSG00000235288	0.000935992	0.000968903	0.482935414	M1	Female	trans
cg01169429_FOXP1	0.000935995	0.000968905	-0.480249736	M1	Female	trans
cg00507815_PRDX3P3	0.000935997	0.000968905	-0.346048174	M1	Female	trans
cg24951263_IGHD2-2	0.000935997	0.000968905	-0.30104318	M1	Female	trans
cg18517266_AMZ2P2	0.000935997	0.000968905	0.451587487	M1	Female	trans
cg16348536_EEF1A1P39	0.000936002	0.000968908	-0.385487974	M1	Female	trans
cg03620587_Y_RNA	0.000936002	0.000968908	-0.279305677	M1	Female	trans
cg15197135_PIAS2	0.000936004	0.000968909	-0.33593169	M1	Female	trans
cg23371584_ENSG00000226079	0.000936009	0.000968913	0.308894576	M1	Female	trans
cg08576479_ZBTB20-AS2	0.00093601	0.000968913	-0.375669287	M1	Female	trans
cg18720828_RNA5SP245	0.000936011	0.000968914	-0.405275282	M1	Female	trans
cg18958077_PEDS1-UBE2V1	0.000936012	0.000968914	0.492530437	M1	Female	trans
cg18771537_ENSG00000235639	0.000936013	0.000968914	-0.527897834	M1	Female	trans
cg07410464_SHC1P1	0.000936014	0.000968914	-0.339236163	M1	Female	trans
cg22596716_ENSG00000233028	0.000936018	0.000968918	0.293429675	M1	Female	trans
cg08159493_P3H2-AS1	0.000936022	0.000968921	-0.548598535	M1	Female	trans
cg23878076_LINC01690	0.000936027	0.000968925	-0.450708008	M1	Female	trans
cg14591581_XAGE3	0.000936032	0.000968929	-0.631468899	M1	Female	trans
cg11300341_PGD	0.000936035	0.000968931	-0.460424382	M1	Female	trans
cg00199007_PIM3	0.000936037	0.000968931	-0.434838824	M1	Female	trans
cg11665745_ENSG00000226868	0.000936037	0.000968931	0.408799565	M1	Female	trans
cg10240127_RPP25	0.000936038	0.000968931	-0.425127942	M1	Female	trans
cg27423087_ENSG00000227301	0.000936038	0.000968931	-0.426679195	M1	Female	trans
cg05485769_MATN2	0.000936042	0.000968932	-0.472769241	M1	Female	trans
cg16368146_RPGR	0.000936043	0.000968932	0.44451147	M1	Female	trans
cg19556217_SPRING1P2	0.000936043	0.000968932	0.459992372	M1	Female	trans
cg27543695_PODNL1	0.000936044	0.000968932	-0.308430309	M1	Female	trans
cg19516340_CYP2A13	0.000936045	0.000968933	0.491776078	M1	Female	trans
cg04492287_LRRC41	0.000936048	0.000968934	-0.458345205	M1	Female	trans
cg15712821_RNA5SP113	0.000936053	0.000968938	-0.369741954	M1	Female	trans
cg18936519_ENSG00000233534	0.000936055	0.000968938	-0.349167349	M1	Female	trans
cg20112827_POLR2A	0.000936056	0.000968938	-0.413602523	M1	Female	trans
cg00636079_FAM204BP	0.000936057	0.000968938	0.45730415	M1	Female	trans
cg22636562_CCDC185	0.000936057	0.000968938	0.430894899	M1	Female	trans
cg09623464_RNU6-181P	0.000936057	0.000968938	-0.350311735	M1	Female	trans
cg16599577_DNAJC5B	0.000936059	0.000968939	-0.565400384	M1	Female	trans
cg06387496_VWFP1	0.000936061	0.000968939	-0.390177278	M1	Female	trans
cg07485723_ENSG00000227537	0.000936065	0.000968943	0.257006745	M1	Female	trans
cg03986418_TRHR	0.000936067	0.000968944	-0.390087396	M1	Female	trans
cg05077566_SPATA31A1	0.000936068	0.000968945	-0.487907774	M1	Female	trans
cg03220912_HSPE1	0.000936071	0.000968946	-0.404886679	M1	Female	trans
cg18493502_SFTPA1	0.000936072	0.000968946	-0.301390669	M1	Female	trans
cg01344473_RPS27P10	0.000936075	0.000968948	-0.545311161	M1	Female	trans
cg23099959_ENSG00000236744	0.000936078	0.000968951	-0.365106252	M1	Female	trans
cg20196141_ANAPC13	0.000936082	0.000968954	-0.706263574	M1	Female	trans
cg22016724_FAM71E2	0.000936088	0.000968959	-0.515543405	M1	Female	trans
cg15998629_LINC01812	0.000936089	0.00096896	1.582863649	M1	Female	trans
