## Supplementary Tables for "Sex-stratified and interaction multi-omics analysis of DNA methylation and gene expression in asthma": Table_Supplementary Table S2d.csv (part 73 of 75)

Pair_clean	pvalue	FDR	beta	Model	Sex	Type	Table S2d. Asthma-specific trans-expression quantitative trait methylation (trans-eQTM) associations identified in the female-specific analysis
cg00470469_CD86	0.000936095	0.000968965	-0.368915326	M1	Female	trans
cg10548700_NUDCD1	0.000936096	0.000968965	0.412598308	M1	Female	trans
cg12776173_SLC52A3	0.000936098	0.000968965	-0.424252198	M1	Female	trans
cg09381630_ENSG00000238232	0.000936102	0.000968965	-0.260255227	M1	Female	trans
cg09926728_RPL12P29	0.000936105	0.000968965	-0.480103236	M1	Female	trans
cg26247093_RNU6-777P	0.000936106	0.000968965	-0.510065809	M1	Female	trans
cg25079651_LENG8-AS1	0.000936107	0.000968965	-0.414118935	M1	Female	trans
cg08012663_MDGA1	0.000936108	0.000968965	-0.450173222	M1	Female	trans
cg12776173_ZNF385D-AS2	0.00093611	0.000968965	-0.212319464	M1	Female	trans
cg12776173_PTPRD-AS2	0.00093611	0.000968965	-0.212319464	M1	Female	trans
cg12776173_PYHIN5P	0.00093611	0.000968965	-0.335956983	M1	Female	trans
cg12776173_NEU2	0.00093611	0.000968965	-0.473351967	M1	Female	trans
cg12776173_LBX1	0.00093611	0.000968965	-0.473351967	M1	Female	trans
cg12776173_KRTAP4-11	0.00093611	0.000968965	-0.335956983	M1	Female	trans
cg12776173_HMGN1P34	0.00093611	0.000968965	-0.473351967	M1	Female	trans
cg12776173_ENSG00000232465	0.00093611	0.000968965	-0.335956983	M1	Female	trans
cg00762705_PGM5	0.00093611	0.000968965	-0.479138274	M1	Female	trans
cg11459852_SRP9P1	0.000936111	0.000968965	0.471624077	M1	Female	trans
cg17669549_TMEM161B	0.000936111	0.000968965	-0.346289798	M1	Female	trans
cg01641092_RAB3B	0.000936116	0.000968968	-0.418827527	M1	Female	trans
cg02982951_ENSG00000225792	0.000936116	0.000968968	-0.348343051	M1	Female	trans
cg09734394_SNORD83A	0.000936123	0.000968974	0.328491952	M1	Female	trans
cg01621249_GPR32	0.000936123	0.000968974	-0.454945979	M1	Female	trans
cg21426417_RNU6-228P	0.000936124	0.000968974	-0.437430211	M1	Female	trans
cg16271481_MTPAP	0.000936126	0.000968975	-0.335465671	M1	Female	trans
cg17777432_ATP6V0C	0.000936128	0.000968975	-0.511856129	M1	Female	trans
cg05672380_MUC21	0.000936129	0.000968976	0.265517632	M1	Female	trans
cg24466611_ENSG00000225005	0.000936132	0.000968977	-0.338144527	M1	Female	trans
cg20820810_NBPF6	0.000936132	0.000968977	-1.259627449	M1	Female	trans
cg22023826_ACER1	0.000936133	0.000968977	0.475178966	M1	Female	trans
cg14825598_VENTX	0.000936133	0.000968977	-0.347560409	M1	Female	trans
cg12600174_DLGAP1-AS1	0.000936136	0.000968978	0.40154345	M1	Female	trans
cg25706257_TNFSF9	0.000936139	0.000968979	-0.368509959	M1	Female	trans
cg09760986_IRX1P1	0.00093614	0.000968979	-0.470038805	M1	Female	trans
cg06899226_ENSG00000230551	0.000936142	0.000968981	-0.362769112	M1	Female	trans
cg24525967_SEMA3G	0.000936143	0.000968981	-0.44118782	M1	Female	trans
cg06736785_EMC9	0.000936147	0.000968983	-0.46285421	M1	Female	trans
cg18243536_PTMAP3	0.000936148	0.000968983	-0.440398035	M1	Female	trans
cg05376465_PITX2	0.00093615	0.000968984	-0.28082022	M1	Female	trans
cg00504535_SNORA69	0.000936151	0.000968984	-0.404355887	M1	Female	trans
cg09043227_OR6N2	0.000936151	0.000968984	0.651403798	M1	Female	trans
cg10723869_ARMCX5	0.000936154	0.000968985	-0.66224619	M1	Female	trans
cg03549227_STOM	0.000936154	0.000968985	-0.407792815	M1	Female	trans
cg03773226_ZNF169	0.000936159	0.000968987	0.299641382	M1	Female	trans
cg04198854_RAP2C	0.000936159	0.000968987	-0.309205831	M1	Female	trans
cg21422871_H3P3	0.00093616	0.000968988	-0.463370111	M1	Female	trans
cg18430478_SPINT1	0.000936161	0.000968988	-0.513016628	M1	Female	trans
cg22394530_RN7SL445P	0.000936163	0.000968989	-0.425243114	M1	Female	trans
cg05269124_TUBBP10	0.000936167	0.000968992	-0.366981577	M1	Female	trans
cg14321334_MIR933	0.000936169	0.000968992	-0.418801185	M1	Female	trans
cg16792066_CCDC116	0.000936169	0.000968992	0.34006443	M1	Female	trans
cg04833823_LCE2D	0.00093617	0.000968992	0.531174836	M1	Female	trans
cg27582739_CALML6	0.000936171	0.000968992	0.720806217	M1	Female	trans
cg02930701_C11orf40	0.000936174	0.000968995	-0.31048321	M1	Female	trans
cg21517812_SNORD72	0.000936176	0.000968996	-0.35138403	M1	Female	trans
cg01028000_MUTYH	0.000936177	0.000968996	-0.623541326	M1	Female	trans
cg04667681_ENSG00000221639	0.000936178	0.000968996	-0.329393118	M1	Female	trans
cg18087761_SAP30L	0.000936184	0.000969002	-0.43079548	M1	Female	trans
cg18087761_COG6	0.000936188	0.000969004	-0.427622242	M1	Female	trans
cg22773661_ATCAY	0.000936197	0.000969012	0.697326424	M1	Female	trans
cg04428071_ENSG00000235497	0.000936198	0.000969012	-0.380847059	M1	Female	trans
cg26077615_DRD5P2	0.000936205	0.000969019	-0.546192901	M1	Female	trans
cg17818792_COL15A1	0.000936207	0.000969021	-0.379048184	M1	Female	trans
cg23590389_ENSG00000231183	0.00093621	0.000969022	-0.392533913	M1	Female	trans
cg12181907_TMEM262	0.000936211	0.000969022	-0.415622287	M1	Female	trans
cg19964403_RNU6-258P	0.000936214	0.000969023	-0.350598617	M1	Female	trans
cg17414101_RUFY2	0.000936215	0.000969023	0.399257542	M1	Female	trans
cg18747451_ENSG00000218730	0.000936215	0.000969023	0.655461044	M1	Female	trans
cg25146597_CACNB1	0.000936216	0.000969023	-0.491932625	M1	Female	trans
cg02567454_RNU6-1193P	0.000936216	0.000969023	-0.583220195	M1	Female	trans
cg07569701_SNORD115-11	0.000936219	0.000969024	0.210842546	M1	Female	trans
cg23541923_OR6E1P	0.000936221	0.000969025	0.635819429	M1	Female	trans
cg06191029_OR2AF1P	0.000936222	0.000969025	-0.405661436	M1	Female	trans
cg15392109_EIF2AP4	0.000936226	0.000969029	0.367450078	M1	Female	trans
cg26972832_ENSG00000233632	0.000936229	0.00096903	-0.481734151	M1	Female	trans
cg19234089_CLDN10-AS1	0.00093623	0.00096903	-0.382746796	M1	Female	trans
cg14731458_ENSG00000230973	0.00093623	0.00096903	-0.307685167	M1	Female	trans
cg09575750_ASPN	0.00093623	0.00096903	-0.435241966	M1	Female	trans
cg27599856_C2orf42	0.000936232	0.00096903	-0.387199496	M1	Female	trans
cg18087761_PPIL3	0.000936233	0.00096903	-0.373386162	M1	Female	trans
cg25192210_GPR88	0.000936234	0.00096903	-0.563605546	M1	Female	trans
cg23807125_ANKRD11P1	0.000936236	0.00096903	-0.598481348	M1	Female	trans
cg22314643_GRPEL2P3	0.000936236	0.00096903	-0.443864065	M1	Female	trans
cg22751099_MIR320C1	0.000936236	0.00096903	-0.399493412	M1	Female	trans
cg05133155_RNA5SP361	0.000936238	0.00096903	-0.436440777	M1	Female	trans
cg18006568_FLJ13224	0.000936238	0.00096903	-0.535827048	M1	Female	trans
cg05368609_TOMM22P1	0.000936243	0.000969034	-0.498818077	M1	Female	trans
cg14532138_AFF2-IT1	0.000936252	0.000969043	-0.175240409	M1	Female	trans
cg11680049_RAB5IF	0.000936253	0.000969043	-0.601815565	M1	Female	trans
cg00318756_CARD10	0.000936257	0.000969046	-0.450076604	M1	Female	trans
cg06322601_TMEM187	0.000936257	0.000969046	-0.354584709	M1	Female	trans
cg14114155_ENSG00000226994	0.000936261	0.000969048	-0.463549215	M1	Female	trans
cg19412031_TCF3	0.000936262	0.000969048	-0.4218392	M1	Female	trans
cg00263677_LINC00888	0.000936265	0.000969049	-0.39000728	M1	Female	trans
cg05956076_RRM2P2	0.000936266	0.000969049	-0.310616329	M1	Female	trans
cg24969888_CPNE7	0.000936267	0.000969049	-0.272947824	M1	Female	trans
cg23591463_ENSG00000213579	0.000936267	0.000969049	0.433694465	M1	Female	trans
cg13404427_CELA2B	0.000936268	0.000969049	-0.396271314	M1	Female	trans
cg00199007_SH3BP5L	0.000936269	0.000969049	-0.3915433	M1	Female	trans
cg05049822_NACA4P	0.000936282	0.000969049	-0.396988698	M1	Female	trans
cg13926358_KIAA1614	0.000936284	0.000969049	-0.422408117	M1	Female	trans
cg03220912_ZNF639	0.000936286	0.000969049	-0.403215879	M1	Female	trans
cg18888655_SLC25A10	0.000936291	0.000969049	-0.471266203	M1	Female	trans
cg00894075_NUBPL	0.000936292	0.000969049	0.470590477	M1	Female	trans
cg23878076_ASH2LP1	0.000936292	0.000969049	-0.451474829	M1	Female	trans
cg23878076_ENSG00000235152	0.000936292	0.000969049	-0.425971612	M1	Female	trans
cg23878076_ENSG00000235243	0.000936292	0.000969049	-0.19505942	M1	Female	trans
cg23878076_OR2AQ1P	0.000936292	0.000969049	-0.337011348	M1	Female	trans
cg23878076_LINC01923	0.000936292	0.000969049	-0.337011348	M1	Female	trans
cg23878076_RNU2-48P	0.000936292	0.000969049	-0.276201145	M1	Female	trans
cg23878076_RNU6-1167P	0.000936292	0.000969049	-0.318663503	M1	Female	trans
cg23878076_MIR329-1	0.000936292	0.000969049	-0.337011348	M1	Female	trans
cg23878076_RNU6-1313P	0.000936292	0.000969049	-0.337011348	M1	Female	trans
cg23878076_ENSG00000236750	0.000936292	0.000969049	-0.324010979	M1	Female	trans
cg23878076_OR11I1P	0.000936292	0.000969049	-0.474837531	M1	Female	trans
cg23878076_RNA5SP98	0.000936292	0.000969049	-0.474837531	M1	Female	trans
cg23878076_UBQLN1P1	0.000936292	0.000969049	-0.474837531	M1	Female	trans
cg23878076_RNU6-200P	0.000936292	0.000969049	-0.255062806	M1	Female	trans
cg23878076_GPX1P2	0.000936292	0.000969049	-0.474837531	M1	Female	trans
cg23878076_ENSG00000224322	0.000936292	0.000969049	-0.474837531	M1	Female	trans
cg23878076_ENSG00000229188	0.000936292	0.000969049	-0.474837531	M1	Female	trans
cg23878076_ENSG00000229308	0.000936292	0.000969049	-0.474837531	M1	Female	trans
cg23878076_GAPDHP19	0.000936292	0.000969049	-0.474837531	M1	Female	trans
cg23878076_DLGAP5P1	0.000936292	0.000969049	-0.474837531	M1	Female	trans
cg23878076_NT5DC1P1	0.000936292	0.000969049	-0.474837531	M1	Female	trans
cg21247263_PRKX	0.000936294	0.000969049	-0.490804256	M1	Female	trans
cg09086987_DHFRP3	0.000936295	0.000969049	-0.65099439	M1	Female	trans
cg02560739_IQCK	0.000936295	0.000969049	-0.409706288	M1	Female	trans
cg03864568_ALDOAP1	0.000936295	0.000969049	0.485844346	M1	Female	trans
cg14341968_ENSG00000236358	0.000936296	0.000969049	-0.47206907	M1	Female	trans
cg02063485_ENSG00000204894	0.000936298	0.000969051	-0.399462199	M1	Female	trans
cg04152562_ENSG00000229668	0.0009363	0.000969052	-0.512966223	M1	Female	trans
cg25515319_DHFRP2	0.000936302	0.000969053	-0.481020407	M1	Female	trans
cg01683654_ENSG00000223920	0.000936304	0.000969054	0.529635839	M1	Female	trans
cg11180306_LINC02534	0.000936305	0.000969054	0.549878863	M1	Female	trans
cg08509907_TAS2R9	0.000936313	0.000969062	-0.30055124	M1	Female	trans
cg26307193_DNM2	0.000936316	0.000969064	-0.399112882	M1	Female	trans
cg26247093_ZNF735	0.000936317	0.000969064	-0.328453986	M1	Female	trans
cg01663008_OTX2P1	0.000936318	0.000969064	-0.603561342	M1	Female	trans
cg17372378_ADAM10	0.000936321	0.000969065	-0.433586336	M1	Female	trans
cg22078459_UBE2FP1	0.000936321	0.000969065	-0.416807309	M1	Female	trans
cg09929408_RPL7P37	0.000936322	0.000969065	-0.38006417	M1	Female	trans
cg02954524_DRD3	0.000936326	0.000969069	-0.329762274	M1	Female	trans
cg13482432_GPX7	0.000936335	0.000969075	-0.361035333	M1	Female	trans
cg00572650_TCIM	0.000936338	0.000969077	-0.39907729	M1	Female	trans
cg19335436_SRD5A2P1	0.000936339	0.000969077	-1.038027363	M1	Female	trans
cg09016236_EIF4A1P1	0.000936339	0.000969077	-0.435239596	M1	Female	trans
cg27113548_ENSG00000206961	0.00093634	0.000969078	-0.52431213	M1	Female	trans
cg24304928_PRMT9	0.000936343	0.000969078	-0.340780504	M1	Female	trans
cg08121165_MRPL30	0.000936343	0.000969078	0.410058999	M1	Female	trans
cg27300870_DENND6A-AS1	0.000936345	0.000969078	-0.544052881	M1	Female	trans
cg04735964_MIR190A	0.000936345	0.000969078	-0.428867167	M1	Female	trans
cg21160906_ENSG00000234639	0.000936345	0.000969078	-0.301545194	M1	Female	trans
cg19772114_ENSG00000229418	0.000936346	0.000969078	-0.526217368	M1	Female	trans
cg12421834_RN7SL714P	0.000936355	0.000969086	0.501253726	M1	Female	trans
cg10801331_ENSG00000235186	0.000936355	0.000969086	-0.326943163	M1	Female	trans
cg04459447_COX4I2	0.000936365	0.000969095	-0.459000656	M1	Female	trans
cg15947977_RLBP1	0.000936371	0.000969097	-0.51441091	M1	Female	trans
cg15126179_PRKCSH	0.000936371	0.000969097	-0.549961037	M1	Female	trans
cg00218134_FAM174B	0.000936371	0.000969097	-0.363636507	M1	Female	trans
cg19014289_ENSG00000226592	0.000936371	0.000969097	-0.316395173	M1	Female	trans
cg05653697_ENSG00000237888	0.000936372	0.000969097	0.414711408	M1	Female	trans
cg14026485_WNT5B	0.000936374	0.000969097	0.536047528	M1	Female	trans
cg23541923_BPGM	0.000936377	0.000969097	-0.615579511	M1	Female	trans
cg08392495_RNU6-317P	0.000936382	0.000969097	-0.310217578	M1	Female	trans
cg08392495_ENSG00000220076	0.000936382	0.000969097	-0.310217578	M1	Female	trans
cg08392495_MYOM3-AS1	0.000936382	0.000969097	-0.328079128	M1	Female	trans
cg08392495_LINC02567	0.000936382	0.000969097	-0.259241723	M1	Female	trans
cg08392495_HOXC5	0.000936382	0.000969097	-0.268880651	M1	Female	trans
cg08392495_ENSG00000230926	0.000936382	0.000969097	-0.41468157	M1	Female	trans
cg08392495_MTND2P24	0.000936382	0.000969097	-0.462252336	M1	Female	trans
cg08392495_ENSG00000232115	0.000936382	0.000969097	-0.462252336	M1	Female	trans
cg08392495_ENSG00000239153	0.000936382	0.000969097	-0.462252336	M1	Female	trans
cg23290207_ENSG00000227388	0.000936384	0.000969099	0.289075788	M1	Female	trans
cg23976437_SETP21	0.000936391	0.000969104	-0.324453916	M1	Female	trans
cg23383887_TBC1D3P1	0.000936391	0.000969104	-0.327939436	M1	Female	trans
cg03009464_IBSP	0.000936393	0.000969105	0.354307947	M1	Female	trans
cg21392906_RPL10P11	0.000936393	0.000969105	-0.524857214	M1	Female	trans
cg00643695_RNF165	0.000936395	0.000969106	-0.372351708	M1	Female	trans
cg22131013_RAD23BP1	0.000936396	0.000969106	-0.387905884	M1	Female	trans
cg27056165_ATP8B1	0.000936399	0.000969108	-0.600207372	M1	Female	trans
cg00458691_SULT1A1	0.000936401	0.000969109	-0.40986843	M1	Female	trans
cg03440588_TMBIM1	0.000936407	0.000969115	-0.49689138	M1	Female	trans
cg01504142_HMGN2P36	0.000936409	0.000969115	-0.308285522	M1	Female	trans
cg00393585_ZNF722P	0.000936411	0.000969116	0.543619131	M1	Female	trans
cg12142665_ZAR1	0.000936411	0.000969116	-0.398419195	M1	Female	trans
cg24973755_TSHZ3	0.000936414	0.000969118	0.420218168	M1	Female	trans
cg21111523_OVAAL	0.000936419	0.000969122	-0.320510959	M1	Female	trans
cg27015884_SETD4-AS1	0.00093642	0.000969122	-0.42733507	M1	Female	trans
cg25791839_KRT23	0.000936421	0.000969122	-0.457679788	M1	Female	trans
cg00341885_KIAA1755	0.000936421	0.000969122	-0.337472798	M1	Female	trans
cg10313151_SDR42E2	0.000936425	0.000969124	-0.535116451	M1	Female	trans
cg22131013_OTUB2	0.000936427	0.000969124	-0.424724021	M1	Female	trans
ch.2.54406426R_RNU6-348P	0.000936428	0.000969124	0.437232545	M1	Female	trans
cg13362012_SNORD19C	0.000936428	0.000969124	-0.334581278	M1	Female	trans
cg09377308_HNRNPF	0.000936428	0.000969124	-0.510957303	M1	Female	trans
cg06186172_ENSG00000180019	0.000936434	0.000969128	0.472258771	M1	Female	trans
cg22262095_CDK5R1	0.000936434	0.000969128	-0.663830224	M1	Female	trans
cg00773700_FGF21	0.000936434	0.000969128	-0.102919196	M1	Female	trans
cg17141237_WFDC10B	0.000936436	0.000969129	-0.575978006	M1	Female	trans
cg13611088_CDK16	0.000936438	0.000969129	-0.666679891	M1	Female	trans
cg02067491_IGKV1D-17	0.000936438	0.000969129	-0.411197678	M1	Female	trans
cg15910024_ENSG00000228714	0.00093644	0.00096913	-0.353350918	M1	Female	trans
cg09096476_ENSG00000219375	0.000936441	0.00096913	-0.233526321	M1	Female	trans
cg19681352_DNAH10	0.000936442	0.00096913	-0.474906265	M1	Female	trans
cg25879142_ENSG00000228933	0.000936446	0.000969133	-0.33664581	M1	Female	trans
cg24304928_SPRTN	0.00093645	0.000969135	-0.347961772	M1	Female	trans
cg03118674_IL13RA2	0.000936451	0.000969135	-0.501111412	M1	Female	trans
cg16342049_MIR641	0.000936453	0.000969135	-0.394493282	M1	Female	trans
cg12878716_REEP4	0.000936453	0.000969135	-0.705085734	M1	Female	trans
cg18339359_GLYATL3	0.000936454	0.000969135	-0.420088398	M1	Female	trans
cg06403901_KCNV1	0.000936454	0.000969135	-0.38848188	M1	Female	trans
cg02526838_SLC2A14	0.000936454	0.000969135	-0.665076652	M1	Female	trans
cg03536595_OR1N2	0.000936457	0.000969137	-0.311182498	M1	Female	trans
cg05834845_ENSG00000184906	0.000936461	0.00096914	-0.38454379	M1	Female	trans
cg26307193_SSNA1	0.000936462	0.00096914	-0.398258359	M1	Female	trans
cg25011396_RAP2B	0.000936463	0.000969141	-0.5063923	M1	Female	trans
cg11690666_ENSG00000227365	0.000936465	0.000969142	-0.517925928	M1	Female	trans
cg15866089_KCTD9P2	0.000936468	0.000969144	-0.440502931	M1	Female	trans
cg00719373_LINC02181	0.00093647	0.000969145	-0.525574713	M1	Female	trans
cg18710053_SNAPC3	0.000936472	0.000969145	0.327539615	M1	Female	trans
cg13424603_UBE2QL1	0.000936472	0.000969145	-0.5253649	M1	Female	trans
cg24101364_ENSG00000219023	0.000936472	0.000969145	-0.374938002	M1	Female	trans
cg08176762_SNRPGP3	0.000936476	0.000969147	-0.542786909	M1	Female	trans
cg14999724_CHRM3-AS1	0.000936478	0.000969147	0.507929498	M1	Female	trans
cg01426041_GLRX3	0.000936479	0.000969147	-0.423193826	M1	Female	trans
cg10180404_P4HA2	0.000936479	0.000969147	0.478210631	M1	Female	trans
cg12916118_ENSG00000239288	0.000936481	0.000969147	-0.561940726	M1	Female	trans
cg22160300_LINC00951	0.000936481	0.000969147	-0.28417463	M1	Female	trans
cg15532012_IGLV7-43	0.000936481	0.000969147	-0.328996909	M1	Female	trans
cg04799859_RNU6-838P	0.000936482	0.000969147	-0.488321101	M1	Female	trans
cg19203369_CACNG4	0.000936482	0.000969147	0.470236935	M1	Female	trans
cg18458703_CPPED1	0.000936484	0.000969147	-0.438182493	M1	Female	trans
cg14000891_OR7E162P	0.000936484	0.000969147	0.584636222	M1	Female	trans
cg05211768_ENSG00000238079	0.000936486	0.000969148	0.464416381	M1	Female	trans
cg09793334_CNTLN	0.000936494	0.000969154	0.496374303	M1	Female	trans
cg12869097_ENSG00000230015	0.000936495	0.000969154	-0.406184769	M1	Female	trans
cg08509927_ENSG00000226699	0.000936495	0.000969154	-0.410559184	M1	Female	trans
cg09377308_ENSG00000225721	0.000936496	0.000969154	-0.510675362	M1	Female	trans
cg07944745_ENSG00000231024	0.000936497	0.000969154	-0.416421357	M1	Female	trans
cg14819603_MIF	0.000936498	0.000969154	-0.519233206	M1	Female	trans
cg02487130_CTSG	0.0009365	0.000969154	-0.58170939	M1	Female	trans
cg03485681_IGHG4	0.000936501	0.000969154	-0.15910793	M1	Female	trans
cg05266796_RPL4P1	0.000936502	0.000969154	0.469164339	M1	Female	trans
cg21245975_RNU6-704P	0.000936502	0.000969154	0.450254716	M1	Female	trans
cg16726435_APOA2	0.000936503	0.000969154	-0.575899607	M1	Female	trans
cg01178818_ENSG00000219681	0.000936503	0.000969154	-0.413870276	M1	Female	trans
cg00066022_GIPC2	0.000936503	0.000969154	-0.40464045	M1	Female	trans
cg18966920_ENSG00000207503	0.000936505	0.000969154	-0.522171934	M1	Female	trans
cg08402735_TIMM29	0.000936505	0.000969154	-0.472261136	M1	Female	trans
cg22179430_RNU4-63P	0.000936506	0.000969154	-0.533795788	M1	Female	trans
cg21247263_ZNF844	0.000936507	0.000969154	-0.515914818	M1	Female	trans
cg10737898_LINC00347	0.000936512	0.000969156	-0.434299576	M1	Female	trans
cg20621944_OSGIN1	0.000936513	0.000969156	-0.526395428	M1	Female	trans
cg01232040_SLC9A3P3	0.000936513	0.000969156	-0.341440893	M1	Female	trans
cg23160136_MTND4LP1	0.000936514	0.000969156	-0.471608074	M1	Female	trans
cg12594940_ENSG00000230801	0.000936514	0.000969156	-0.250543883	M1	Female	trans
cg01023242_PRKCB	0.000936516	0.000969158	0.345826049	M1	Female	trans
cg17753661_RPL32P22	0.00093652	0.000969161	-0.463811723	M1	Female	trans
cg15762175_DBX2	0.000936521	0.000969161	-0.539300607	M1	Female	trans
cg01479912_SCGB3A2	0.000936522	0.000969161	0.386720356	M1	Female	trans
cg02650964_Y_RNA	0.000936525	0.000969164	0.295034375	M1	Female	trans
cg25234448_ENSG00000238440	0.000936527	0.000969164	0.439542495	M1	Female	trans
cg22117009_SNORD127	0.000936533	0.000969167	-0.449665557	M1	Female	trans
cg12917253_NLGN4X	0.000936535	0.000969167	-0.612656327	M1	Female	trans
cg18888655_ZNF503-AS2	0.000936535	0.000969167	-0.468407665	M1	Female	trans
cg19923238_ENSG00000241475	0.000936536	0.000969167	-0.320817601	M1	Female	trans
cg09476440_IRF2BPL	0.000936536	0.000969167	0.380056354	M1	Female	trans
cg11996362_RNU4-33P	0.000936536	0.000969167	-0.285335681	M1	Female	trans
cg20337110_PANX2	0.000936536	0.000969167	0.657069759	M1	Female	trans
cg13714644_TICAM1	0.000936538	0.000969168	-0.413989907	M1	Female	trans
cg19534681_PSMD12	0.00093654	0.00096917	0.377810746	M1	Female	trans
cg06620353_TINAGL1	0.000936542	0.00096917	-0.378976178	M1	Female	trans
cg25855415_FCSK	0.000936547	0.000969174	0.436439405	M1	Female	trans
cg02177951_RNA5SP322	0.000936548	0.000969175	0.606601455	M1	Female	trans
cg08827342_ENSG00000228667	0.000936551	0.000969177	-0.270062703	M1	Female	trans
cg00748431_RPS14P4	0.000936553	0.000969178	0.320651455	M1	Female	trans
cg23983887_ENSG00000237293	0.000936555	0.000969179	0.399999836	M1	Female	trans
cg17364850_CALD1	0.000936557	0.000969179	-0.398949677	M1	Female	trans
cg23093741_RN7SL156P	0.000936558	0.000969179	-0.345371901	M1	Female	trans
cg08916385_GPR148	0.000936558	0.000969179	-0.237975231	M1	Female	trans
cg08916385_LINC00400	0.000936558	0.000969179	-0.409926624	M1	Female	trans
cg12377084_ENSG00000236111	0.000936561	0.000969181	-0.588810937	M1	Female	trans
cg07346595_TMEM147-AS1	0.000936564	0.000969181	-0.381268994	M1	Female	trans
cg20602786_SNORD114-14	0.000936565	0.000969181	-0.612593375	M1	Female	trans
cg03033996_ZNF806	0.000936565	0.000969181	-0.382396752	M1	Female	trans
cg02006790_LGALS12	0.000936565	0.000969181	-0.268461213	M1	Female	trans
cg09476440_EPN2	0.000936566	0.000969181	0.391079372	M1	Female	trans
cg00748431_HLA-DQB2	0.000936567	0.000969181	-0.354670496	M1	Female	trans
cg24340572_FHDC1	0.000936568	0.000969182	-0.558996634	M1	Female	trans
cg10915301_SEC61G-DT	0.000936572	0.000969183	0.396180238	M1	Female	trans
cg09533857_LDB3	0.000936572	0.000969183	-0.40333209	M1	Female	trans
cg23909098_DLGAP1-AS1	0.000936573	0.000969183	2.377216591	M1	Female	trans
cg08000231_ENSG00000235869	0.000936573	0.000969183	-0.404761906	M1	Female	trans
cg25353287_SLC52A3	0.000936574	0.000969183	-0.358282839	M1	Female	trans
cg01710886_PRDX2P4	0.000936578	0.000969186	0.77972455	M1	Female	trans
cg03038914_RNU6-1152P	0.000936579	0.000969186	-0.362950238	M1	Female	trans
cg22363520_U3	0.00093658	0.000969186	-0.474818981	M1	Female	trans
cg14683563_FGD2	0.00093658	0.000969186	-0.471791747	M1	Female	trans
cg26569518_THBS3	0.000936583	0.000969188	0.309909659	M1	Female	trans
cg03632245_BDNF	0.000936588	0.000969192	-0.355103273	M1	Female	trans
cg24366383_CDV3P1	0.000936588	0.000969192	0.665037135	M1	Female	trans
cg14691529_PHGR1	0.000936589	0.000969192	-0.432686073	M1	Female	trans
cg22829098_BEND4	0.000936591	0.000969193	0.493147967	M1	Female	trans
cg18709570_ENSG00000231985	0.000936594	0.000969195	0.527464919	M1	Female	trans
cg08438705_RNU6-1051P	0.000936601	0.000969201	-0.414716557	M1	Female	trans
cg02288294_ANXA2	0.000936601	0.000969201	0.415878442	M1	Female	trans
cg12571007_RPS6KA6	0.000936603	0.000969201	-0.32149494	M1	Female	trans
cg25138053_RPS20P20	0.000936604	0.000969201	0.436489322	M1	Female	trans
cg15335251_VENTX	0.000936614	0.000969211	-0.660720233	M1	Female	trans
cg05732089_GATA5	0.000936616	0.000969212	-0.521575731	M1	Female	trans
cg03560018_ERI3	0.000936618	0.000969212	0.453354269	M1	Female	trans
cg02931193_SOX6	0.000936618	0.000969212	-0.488787703	M1	Female	trans
cg17669549_OR2B6	0.000936621	0.000969214	-0.383738744	M1	Female	trans
cg03176698_MTHFSD	0.000936622	0.000969214	-0.46997263	M1	Female	trans
cg08176762_ENSG00000229727	0.000936625	0.000969214	-0.501958581	M1	Female	trans
cg24440633_RN7SL668P	0.000936625	0.000969214	-0.389778733	M1	Female	trans
cg22329438_KLHL30	0.000936625	0.000969214	-0.470878892	M1	Female	trans
cg06902555_ENSG00000237414	0.000936627	0.000969214	-0.312187169	M1	Female	trans
cg12397254_LINC00482	0.000936627	0.000969214	-0.39030212	M1	Female	trans
cg01534242_ENSG00000226238	0.000936628	0.000969214	-0.422318388	M1	Female	trans
cg03764791_LINC01639	0.000936628	0.000969214	-0.25266367	M1	Female	trans
cg14825598_MAN2A2	0.000936629	0.000969215	-0.337970389	M1	Female	trans
cg16643906_RPS20P2	0.000936631	0.000969216	0.349356849	M1	Female	trans
cg11900509_GRHL3	0.000936634	0.000969217	-0.543108096	M1	Female	trans
cg06322601_CCNP	0.000936636	0.000969219	-0.311655365	M1	Female	trans
cg20615820_OXSR1	0.000936638	0.00096922	-0.378508858	M1	Female	trans
cg04750027_KCNMB2	0.000936642	0.000969223	-0.308954887	M1	Female	trans
cg13611088_INPP5K	0.000936644	0.000969225	-0.682923461	M1	Female	trans
cg03582294_SUSD4	0.000936646	0.000969225	-0.529064261	M1	Female	trans
cg06865839_RPS19P7	0.000936647	0.000969225	-0.45021512	M1	Female	trans
cg14120340_RSPH1	0.000936649	0.000969226	-0.512250776	M1	Female	trans
cg00199007_SFN	0.000936649	0.000969226	-0.438050683	M1	Female	trans
cg13565400_FAM83H	0.000936653	0.000969228	0.468832019	M1	Female	trans
cg16203592_TAS2R40	0.000936653	0.000969228	-0.401063685	M1	Female	trans
cg09253696_MYORG	0.000936654	0.000969228	-0.394023772	M1	Female	trans
cg17218510_RNU6-920P	0.000936657	0.000969229	0.569409392	M1	Female	trans
cg18323220_DUXAP8	0.000936657	0.000969229	-0.648597637	M1	Female	trans
cg00531592_ENSG00000236356	0.000936659	0.00096923	-0.340206411	M1	Female	trans
cg12283439_GATA5	0.000936659	0.00096923	-0.349942979	M1	Female	trans
cg12377084_ANKRD49P1	0.00093666	0.00096923	-0.551397085	M1	Female	trans
cg12186981_ENSG00000220685	0.000936664	0.000969233	-0.369056931	M1	Female	trans
cg00442570_LINC01192	0.000936665	0.000969233	-0.374478621	M1	Female	trans
cg17706086_RPS2P7	0.000936666	0.000969233	-0.439140288	M1	Female	trans
cg13045265_SPAG17	0.000936668	0.000969234	-0.337021736	M1	Female	trans
cg01093369_ADSS1	0.000936672	0.000969237	-0.969009695	M1	Female	trans
cg06770790_ENSG00000213959	0.000936673	0.000969237	-0.243042602	M1	Female	trans
cg17158894_MIR4422HG	0.000936676	0.00096924	-0.418102148	M1	Female	trans
cg24565820_ENSG00000227107	0.000936678	0.000969241	0.385858388	M1	Female	trans
cg08402735_FKBPL	0.000936679	0.000969241	-0.450436847	M1	Female	trans
cg25421796_FCN3	0.000936683	0.000969244	-0.440149522	M1	Female	trans
cg23170280_ACP1	0.000936685	0.000969244	-0.487037632	M1	Female	trans
cg18054408_DLGAP1-AS1	0.000936687	0.000969244	-0.384549635	M1	Female	trans
cg23522611_SNORD116-19	0.000936687	0.000969244	0.625979429	M1	Female	trans
cg21764190_SEC11C	0.000936687	0.000969244	0.484848369	M1	Female	trans
cg12430078_RAD23BP1	0.000936688	0.000969244	-0.558154311	M1	Female	trans
cg11465213_KLF2P3	0.000936689	0.000969244	0.317635067	M1	Female	trans
cg13415242_ENSG00000232450	0.000936689	0.000969244	-0.524834145	M1	Female	trans
cg00919118_ENSG00000228399	0.000936691	0.000969245	0.264432757	M1	Female	trans
cg18301136_NELFE	0.000936692	0.000969245	-0.425493436	M1	Female	trans
cg23783300_FDX1P2	0.000936693	0.000969245	0.335311104	M1	Female	trans
cg14685796_PLPP2	0.000936695	0.000969246	-0.467079662	M1	Female	trans
cg24711094_OR1S2	0.000936696	0.000969247	-0.407257016	M1	Female	trans
cg18895972_RNF11P1	0.000936697	0.000969247	0.451523091	M1	Female	trans
cg12559988_MAPK7	0.000936699	0.000969247	-0.460750203	M1	Female	trans
cg26170855_CASP14	0.000936699	0.000969247	-0.495889384	M1	Female	trans
cg06593237_ENSG00000228438	0.000936704	0.000969251	-0.523885339	M1	Female	trans
cg21110711_TRIM56	0.000936706	0.000969253	-0.444914818	M1	Female	trans
cg10118513_RNU6-1237P	0.000936708	0.000969253	0.399467259	M1	Female	trans
cg27032760_TECTB	0.000936708	0.000969253	-0.370127433	M1	Female	trans
cg19649827_ENSG00000242540	0.000936711	0.000969255	-0.486639471	M1	Female	trans
cg27599856_GBP5	0.000936715	0.000969258	-0.411403151	M1	Female	trans
cg13712952_CROCCP4	0.000936717	0.000969259	-0.260270284	M1	Female	trans
cg08854979_RPL37P3	0.00093672	0.000969261	-0.431718808	M1	Female	trans
cg18053749_SKP1P3	0.000936724	0.000969263	0.417091029	M1	Female	trans
cg07173972_ANK3	0.000936725	0.000969264	0.366210106	M1	Female	trans
cg06032500_ACSL6-AS1	0.00093673	0.000969267	-0.677981791	M1	Female	trans
cg01629873_TEDC2	0.000936731	0.000969267	-0.518396496	M1	Female	trans
cg04701596_RNA5S10	0.000936731	0.000969267	-0.551457714	M1	Female	trans
cg15509191_TBC1D10C	0.000936737	0.000969272	-0.329729455	M1	Female	trans
cg05258937_ENSG00000228981	0.00093674	0.000969274	-0.447161631	M1	Female	trans
cg14525473_RN7SL87P	0.00093674	0.000969274	0.439497699	M1	Female	trans
cg26690956_ENSG00000232463	0.000936745	0.000969277	0.511099176	M1	Female	trans
cg17335281_ENSG00000179755	0.000936746	0.000969277	-0.387151715	M1	Female	trans
cg11511184_ENSG00000232355	0.000936746	0.000969277	-0.51422833	M1	Female	trans
cg08243048_GPRC6A	0.00093675	0.000969279	-0.450314968	M1	Female	trans
cg04099454_TM2D1	0.00093675	0.000969279	-0.404279802	M1	Female	trans
cg22792560_PAFAH1B2P1	0.000936751	0.000969279	0.662819914	M1	Female	trans
cg25122934_ENSG00000225903	0.000936752	0.000969279	-0.51406399	M1	Female	trans
cg04043873_NT5C1A	0.000936753	0.000969279	-0.578669223	M1	Female	trans
cg17971947_PRKACG	0.000936753	0.000969279	-0.474719248	M1	Female	trans
cg01775558_DHX30	0.000936759	0.000969283	-0.464122711	M1	Female	trans
cg09283750_RPSAP13	0.00093676	0.000969283	-0.540952195	M1	Female	trans
cg25968206_RNU5A-8P	0.00093676	0.000969283	-0.450697362	M1	Female	trans
cg07472332_EMC8	0.00093676	0.000969283	0.370765236	M1	Female	trans
cg16061460_UBQLN3	0.000936765	0.000969284	-0.427303241	M1	Female	trans
cg03741931_TBX20	0.000936766	0.000969284	-0.376880535	M1	Female	trans
cg27056165_ISOC2	0.000936767	0.000969284	0.675301164	M1	Female	trans
cg14155246_RPRM	0.000936767	0.000969284	-0.419406382	M1	Female	trans
cg04615080_RNU7-159P	0.000936767	0.000969284	-0.316379394	M1	Female	trans
cg26307193_SUOX	0.000936767	0.000969284	-0.358744064	M1	Female	trans
cg05932517_ENSG00000213172	0.000936771	0.000969288	-0.417029603	M1	Female	trans
cg22259344_RPSAP42	0.000936775	0.000969289	-0.464806862	M1	Female	trans
cg26220323_ARHGEF19	0.000936776	0.000969289	-0.348338921	M1	Female	trans
cg16328106_MYLK4	0.000936776	0.000969289	0.351733842	M1	Female	trans
cg01817521_ZNF628	0.000936777	0.000969289	-0.405967532	M1	Female	trans
cg02775897_PSMC1P11	0.000936781	0.000969292	0.46046963	M1	Female	trans
cg22177068_PPP4R4	0.000936781	0.000969292	-0.456563288	M1	Female	trans
cg09162333_KRT8	0.000936782	0.000969292	-0.474839455	M1	Female	trans
cg19708418_MYRF	0.000936783	0.000969292	0.518331966	M1	Female	trans
cg08343671_AQP7P4	0.000936783	0.000969292	-0.625446319	M1	Female	trans
cg20863800_ENSG00000229160	0.000936788	0.000969296	-0.469417315	M1	Female	trans
cg11573219_LINC01945	0.000936789	0.000969296	0.510958029	M1	Female	trans
cg21485150_POM121B	0.00093679	0.000969296	0.422367121	M1	Female	trans
cg15376531_CEACAMP4	0.000936794	0.000969297	-0.534002533	M1	Female	trans
cg03734133_PACC1	0.000936794	0.000969297	-0.395213238	M1	Female	trans
cg19595092_ENSG00000225018	0.000936795	0.000969297	-0.305368162	M1	Female	trans
cg21840153_ACER1	0.000936795	0.000969297	0.658078065	M1	Female	trans
cg13828701_RN7SKP126	0.000936796	0.000969297	-0.342608806	M1	Female	trans
cg01817521_FRMD8	0.000936797	0.000969297	-0.414986752	M1	Female	trans
cg04112961_SLC6A20	0.000936797	0.000969297	-1.787997	M1	Female	trans
cg13635007_LINC02880	0.000936798	0.000969297	0.550612076	M1	Female	trans
cg14081755_SNORD99	0.000936799	0.000969297	-0.44303654	M1	Female	trans
cg00199007_ALG3	0.000936802	0.000969299	-0.407657658	M1	Female	trans
cg20434926_RPL7P57	0.000936803	0.000969299	0.511819473	M1	Female	trans
cg01086039_RPL35AP24	0.000936806	0.000969301	-0.559221969	M1	Female	trans
cg15551646_GBP6	0.000936807	0.000969301	-0.39878417	M1	Female	trans
cg22491548_SAMD11	0.000936808	0.000969301	-0.393659537	M1	Female	trans
cg14634826_ENSG00000232702	0.000936816	0.000969307	0.4522344	M1	Female	trans
cg15122841_HAS3	0.000936816	0.000969307	-0.375834619	M1	Female	trans
cg23209762_ARPP19P1	0.000936818	0.000969307	-0.42075228	M1	Female	trans
cg21737632_ENSG00000206567	0.000936818	0.000969307	0.49436349	M1	Female	trans
cg22443510_SNORD115-18	0.00093682	0.000969307	0.314814567	M1	Female	trans
cg26543311_KCNIP1	0.00093682	0.000969307	-0.378967978	M1	Female	trans
cg03549227_MIR204	0.00093682	0.000969307	-0.530489147	M1	Female	trans
cg00945746_ENSG00000236864	0.000936829	0.000969307	0.487510503	M1	Female	trans
cg18160046_SNORD114-19	0.000936829	0.000969307	-0.701031975	M1	Female	trans
cg26081710_BPIFB3	0.000936829	0.000969307	-0.28055251	M1	Female	trans
cg17181840_ENSG00000237301	0.00093683	0.000969307	-0.479101831	M1	Female	trans
cg02761835_IMPDH1P4	0.000936833	0.000969307	-0.298419478	M1	Female	trans
cg13455842_ZNF415	0.000936834	0.000969307	-1.621673134	M1	Female	trans
cg11138035_KRT8P43	0.000936836	0.000969307	-0.339195643	M1	Female	trans
cg14120340_SAPCD1-AS1	0.000936836	0.000969307	-0.604647454	M1	Female	trans
cg10180404_ENSG00000228648	0.000936836	0.000969307	0.487495821	M1	Female	trans
cg05433258_SNORD114-22	0.000936839	0.000969307	-0.654352394	M1	Female	trans
cg05433258_KIF2B	0.000936839	0.000969307	-0.654352394	M1	Female	trans
cg05433258_OR7E19P	0.000936839	0.000969307	-0.654352394	M1	Female	trans
cg05433258_ENSG00000224400	0.000936839	0.000969307	-0.439135942	M1	Female	trans
cg05433258_GGCTP3	0.000936839	0.000969307	-0.468814144	M1	Female	trans
cg05433258_MTND2P19	0.000936839	0.000969307	-0.464420287	M1	Female	trans
cg05433258_AKR1B1P2	0.000936839	0.000969307	-0.464420287	M1	Female	trans
cg05433258_RNU6-924P	0.000936839	0.000969307	-0.464420287	M1	Female	trans
cg05433258_SAR1AP1	0.000936839	0.000969307	-0.417892506	M1	Female	trans
cg05433258_Y_RNA	0.000936839	0.000969307	-0.587012454	M1	Female	trans
cg05433258_ENSG00000230432	0.000936839	0.000969307	-0.587012454	M1	Female	trans
cg05433258_ENSG00000234918	0.000936839	0.000969307	-0.417892506	M1	Female	trans
cg19182035_LINC00297	0.00093684	0.000969308	-0.391869679	M1	Female	trans
cg05874519_HNRNPA1P57	0.000936846	0.000969313	-0.290359284	M1	Female	trans
cg09506661_CD200R1L	0.000936848	0.000969313	-0.436620066	M1	Female	trans
cg03612357_CASKP1	0.000936848	0.000969313	-0.433187971	M1	Female	trans
cg22232119_RASSF3	0.000936849	0.000969313	-0.545896966	M1	Female	trans
cg07950457_CLEC4F	0.000936851	0.000969313	-0.297920212	M1	Female	trans
cg04553112_AGAP9	0.000936852	0.000969313	-0.365226908	M1	Female	trans
cg01348799_FAM170B	0.000936853	0.000969314	0.324741588	M1	Female	trans
cg09339841_MYO16-AS1	0.000936856	0.000969315	-0.386800927	M1	Female	trans
cg22568103_AMY1A	0.000936857	0.000969315	0.431618266	M1	Female	trans
cg17669549_MAGI3	0.000936858	0.000969315	-0.339460793	M1	Female	trans
cg18053749_ODF3L1	0.000936859	0.000969315	-0.448394305	M1	Female	trans
cg09244297_FBXO32	0.000936859	0.000969315	-0.436496071	M1	Female	trans
cg19115205_KLF12	0.000936861	0.000969316	-0.486889027	M1	Female	trans
cg06167719_MCAM	0.000936862	0.000969317	0.417329836	M1	Female	trans
cg08675002_MRPL50P1	0.000936863	0.000969317	-0.539708609	M1	Female	trans
cg02282594_SLIRPP1	0.000936866	0.000969318	0.616816247	M1	Female	trans
cg25122934_CDK2	0.000936867	0.000969318	-0.502495857	M1	Female	trans
cg03900676_LINC00319	0.000936869	0.00096932	-0.488596	M1	Female	trans
cg15542496_GPR78	0.000936876	0.000969325	-0.357333526	M1	Female	trans
cg17531962_THBD	0.000936877	0.000969325	-0.468720926	M1	Female	trans
cg03747858_RNU6-1113P	0.000936878	0.000969325	-0.467050611	M1	Female	trans
cg03747858_UBE2V1P3	0.000936878	0.000969325	-0.467050611	M1	Female	trans
cg03747858_UBE2V1P9	0.000936878	0.000969325	-0.467050611	M1	Female	trans
cg01354206_SNORD48	0.000936879	0.000969325	-0.597442143	M1	Female	trans
cg03507241_GLULP4	0.000936884	0.000969328	0.515333503	M1	Female	trans
cg11110036_CYP3A4	0.000936884	0.000969328	-0.504069625	M1	Female	trans
cg20046668_ENSG00000240095	0.000936889	0.000969332	-0.38619487	M1	Female	trans
cg13770235_ENSG00000236779	0.000936889	0.000969332	0.379319541	M1	Female	trans
cg24711512_KLF7-IT1	0.000936893	0.000969334	-0.339997583	M1	Female	trans
cg00968800_RN7SL111P	0.000936895	0.000969334	0.33364499	M1	Female	trans
cg20966423_TDRD12	0.000936895	0.000969334	0.354535983	M1	Female	trans
cg03561071_RPL21P35	0.000936896	0.000969334	-0.320792263	M1	Female	trans
cg27170947_LINC01066	0.000936896	0.000969334	0.459992292	M1	Female	trans
cg08008809_YBX2P1	0.0009369	0.000969337	0.40508955	M1	Female	trans
cg27040468_CDK6-AS1	0.0009369	0.000969337	0.554202466	M1	Female	trans
cg24732447_SNORA63	0.000936903	0.000969338	-0.299728256	M1	Female	trans
cg10023652_ENSG00000235111	0.000936903	0.000969338	0.357859124	M1	Female	trans
cg09591072_RNU6-1204P	0.000936904	0.000969338	0.403407573	M1	Female	trans
cg08061367_SAMD3	0.000936907	0.000969339	-0.285934453	M1	Female	trans
cg19498912_RARRES2P1	0.000936907	0.000969339	-0.388640181	M1	Female	trans
cg05170020_HS6ST1P1	0.000936912	0.000969343	-0.514765581	M1	Female	trans
cg02025578_MERTK	0.000936914	0.000969344	0.372909832	M1	Female	trans
cg08296131_NBN	0.000936914	0.000969344	-0.508664965	M1	Female	trans
cg13966843_ENSG00000228559	0.000936921	0.000969349	-0.345593081	M1	Female	trans
cg06338987_MAL	0.000936922	0.000969349	-0.380005874	M1	Female	trans
cg19772114_BEX5	0.000936922	0.000969349	-0.456874154	M1	Female	trans
cg02169857_ENSG00000225815	0.000936923	0.000969349	-0.390177677	M1	Female	trans
cg09162858_RNF208	0.000936926	0.000969351	0.480760692	M1	Female	trans
cg12623735_PGA3	0.000936927	0.000969351	0.460192329	M1	Female	trans
cg17724412_ENSG00000237342	0.000936929	0.000969352	-0.570894531	M1	Female	trans
cg04195855_H2AC18	0.000936931	0.000969354	-0.458283856	M1	Female	trans
cg01687186_ENSG00000227920	0.000936936	0.000969357	0.611849677	M1	Female	trans
cg26386409_C6orf132	0.000936937	0.000969358	-0.394094452	M1	Female	trans
cg06905511_ENSG00000213067	0.00093694	0.00096936	-0.258137841	M1	Female	trans
cg12283439_LIN28AP1	0.000936942	0.000969361	-0.433184847	M1	Female	trans
cg11761102_ENSG00000230556	0.000936945	0.000969364	-0.454707283	M1	Female	trans
cg15469284_ENSG00000240579	0.000936947	0.000969365	-0.407140226	M1	Female	trans
cg24186114_ARF4P4	0.00093695	0.000969366	-0.446383292	M1	Female	trans
cg06280075_MYL2	0.000936951	0.000969367	0.380431795	M1	Female	trans
cg14609104_ENSG00000225402	0.000936957	0.000969372	-0.329740774	M1	Female	trans
cg02172724_PELP1	0.000936958	0.000969372	-0.500794304	M1	Female	trans
cg23497678_ENSG00000188525	0.000936959	0.000969372	0.411159277	M1	Female	trans
cg11406903_ENSG00000226134	0.00093696	0.000969373	-0.52071093	M1	Female	trans
cg07443778_PRR4	0.000936962	0.000969374	-0.333253564	M1	Female	trans
cg04487202_TMEM156	0.000936966	0.000969376	-0.38971465	M1	Female	trans
cg25121292_ENSG00000228027	0.000936966	0.000969376	-0.398186703	M1	Female	trans
cg13318793_RNA5SP139	0.000936968	0.000969377	-0.541354806	M1	Female	trans
cg07022959_ENSG00000225218	0.000936969	0.000969377	-0.565235351	M1	Female	trans
cg06861426_ERBB2	0.000936982	0.000969389	-0.449259145	M1	Female	trans
cg19678863_OGDHL	0.000936983	0.000969389	-0.562119445	M1	Female	trans
cg20134394_FGF16	0.000936985	0.00096939	-0.387683882	M1	Female	trans
cg21764190_PSPHP1	0.000936986	0.00096939	0.517655849	M1	Female	trans
cg19412031_L2HGDH	0.000936987	0.00096939	0.402815853	M1	Female	trans
cg15865722_PRDM14	0.000936989	0.000969392	-0.546232544	M1	Female	trans
cg13872511_RNU7-62P	0.000936993	0.000969394	-0.518376893	M1	Female	trans
cg02805689_LINC02331	0.000936999	0.0009694	-0.483607456	M1	Female	trans
cg17069396_ENSG00000236501	0.000937002	0.000969402	0.392047676	M1	Female	trans
cg03549227_ENSG00000232184	0.000937004	0.000969403	-0.35426443	M1	Female	trans
cg07173972_TBC1D2	0.000937004	0.000969403	-0.387117914	M1	Female	trans
cg17911428_HLA-DQB1-AS1	0.000937008	0.000969404	1.1100945	M1	Female	trans
cg01097644_RNU6-45P	0.000937008	0.000969404	-0.453033618	M1	Female	trans
cg00927151_CDCA4P3	0.000937009	0.000969405	-0.425472136	M1	Female	trans
cg23817672_SERPINB9P1	0.000937013	0.000969408	-0.389633749	M1	Female	trans
cg09575750_NAA25	0.000937014	0.000969408	-0.435883286	M1	Female	trans
cg02237629_RNA5SP280	0.000937015	0.000969408	0.328355634	M1	Female	trans
cg12077294_IFRD1	0.00093702	0.000969413	-0.601935013	M1	Female	trans
cg11223648_CLEC3B	0.000937026	0.000969418	-0.495983164	M1	Female	trans
cg19649827_OR2F2	0.000937029	0.00096942	-0.411977622	M1	Female	trans
cg27045396_ST13P14	0.000937031	0.000969421	0.346429551	M1	Female	trans
cg01610685_RN7SL392P	0.000937033	0.000969422	-0.428066766	M1	Female	trans
cg05884205_LINC01707	0.000937035	0.000969423	-0.388483722	M1	Female	trans
cg10733123_ENSG00000229405	0.00093704	0.000969427	0.51169693	M1	Female	trans
cg06102764_DANT1	0.000937044	0.000969429	-0.38182902	M1	Female	trans
cg10284638_ENSG00000229820	0.000937048	0.000969431	-0.379422778	M1	Female	trans
cg13626825_ENSG00000237444	0.00093705	0.000969431	-0.645151218	M1	Female	trans
cg15961042_IGLV9-49	0.00093705	0.000969431	-0.129044285	M1	Female	trans
cg12878716_RPL18	0.000937052	0.000969431	-0.699624191	M1	Female	trans
cg21346154_TBC1D3P1	0.000937052	0.000969431	-0.375042882	M1	Female	trans
cg24305584_ACTN4P2	0.000937052	0.000969431	0.321271784	M1	Female	trans
cg24479590_IRAK1	0.000937052	0.000969431	-0.466352333	M1	Female	trans
cg14836984_MAGEB5	0.000937053	0.000969431	-0.483895269	M1	Female	trans
cg04393540_ENSG00000179755	0.000937059	0.000969436	-0.358871515	M1	Female	trans
cg14339668_OR2G6	0.00093706	0.000969436	-0.498729485	M1	Female	trans
cg26917828_C15orf40	0.000937062	0.000969437	-0.403553073	M1	Female	trans
cg03597063_PTP4A1P1	0.000937064	0.000969438	-0.308317623	M1	Female	trans
cg05898618_ENSG00000231114	0.000937064	0.000969438	-0.395809224	M1	Female	trans
cg26287816_ENSG00000227920	0.000937066	0.000969439	0.510691785	M1	Female	trans
cg15166583_ZNF24	0.000937069	0.000969439	-0.437822311	M1	Female	trans
cg19763463_MRPL33	0.00093707	0.000969439	-0.420308665	M1	Female	trans
cg07822469_ENSG00000231530	0.00093707	0.000969439	2.698581741	M1	Female	trans
cg02874930_ENSG00000189316	0.00093707	0.000969439	0.507931975	M1	Female	trans
cg18318704_OR5G5P	0.000937073	0.000969441	1.375834055	M1	Female	trans
cg15520372_CBX3P1	0.000937077	0.000969443	-0.392486871	M1	Female	trans
cg13990947_ZNF778	0.000937078	0.000969443	-0.402556162	M1	Female	trans
cg04544994_RNU6-204P	0.000937078	0.000969443	-0.56787512	M1	Female	trans
cg02891048_DNAJA1P6	0.00093708	0.000969443	0.477311138	M1	Female	trans
cg07939836_MOCS1	0.000937081	0.000969443	-0.408478156	M1	Female	trans
cg00621679_SCGB1A1	0.000937081	0.000969443	-0.492561069	M1	Female	trans
cg10387173_SRARP	0.000937082	0.000969443	-0.351763612	M1	Female	trans
cg18811157_ENSG00000237586	0.000937082	0.000969443	-0.471196861	M1	Female	trans
cg09841889_RPSAP4	0.000937082	0.000969443	-0.44068216	M1	Female	trans
cg06527318_ENSG00000239470	0.000937089	0.000969448	0.437746673	M1	Female	trans
cg06175279_RPS20P31	0.000937089	0.000969448	-0.438852584	M1	Female	trans
cg24304928_CCNJ	0.000937091	0.000969449	-0.337613007	M1	Female	trans
cg10842456_CA6	0.000937092	0.000969449	-0.2634491	M1	Female	trans
cg14418297_ENSG00000223523	0.000937094	0.000969449	-0.447677358	M1	Female	trans
cg04795700_ENSG00000236864	0.000937094	0.000969449	0.381887011	M1	Female	trans
cg00893657_ENSG00000226773	0.000937096	0.000969449	-0.229259142	M1	Female	trans
cg17725166_SEC62-AS1	0.000937097	0.000969449	-0.281227	M1	Female	trans
cg04718469_HNRNPA1P12	0.000937097	0.000969449	-0.300803346	M1	Female	trans
cg05446475_SNORD115-33	0.000937097	0.000969449	-0.362159987	M1	Female	trans
cg09690283_RN7SL205P	0.000937098	0.000969449	0.203051205	M1	Female	trans
cg00759146_RN7SL635P	0.0009371	0.00096945	-0.422817549	M1	Female	trans
cg22160267_FAM170B-AS1	0.000937101	0.00096945	0.640743447	M1	Female	trans
cg13121357_PKHD1	0.00093711	0.000969456	-0.424486683	M1	Female	trans
cg08879849_RNY4P6	0.00093711	0.000969456	-0.663299218	M1	Female	trans
cg16582255_SNORD60	0.000937114	0.000969456	-0.51790016	M1	Female	trans
cg07173972_MRPL14	0.000937118	0.000969456	-0.383529777	M1	Female	trans
cg03961510_MIR1537	0.000937118	0.000969456	-0.377977981	M1	Female	trans
cg21381594_MIR222	0.000937121	0.000969456	0.570504504	M1	Female	trans
cg27423087_EARS2	0.000937122	0.000969456	-0.43955712	M1	Female	trans
cg20223162_LINC00954	0.000937122	0.000969456	0.361658358	M1	Female	trans
cg05465169_TGFB2-AS1	0.000937124	0.000969456	0.334992139	M1	Female	trans
cg14863074_LINC01854	0.000937125	0.000969456	1.242813322	M1	Female	trans
cg05546346_FGGY-DT	0.000937126	0.000969456	-0.485765253	M1	Female	trans
cg09235504_GUSBP15	0.000937126	0.000969456	-0.291033573	M1	Female	trans
cg12561474_OR3A4P	0.000937128	0.000969456	-0.378353366	M1	Female	trans
cg05839762_HAND2-AS1	0.000937129	0.000969456	0.340658331	M1	Female	trans
cg05839762_CYLC2	0.000937129	0.000969456	0.507611819	M1	Female	trans
cg05839762_CCDC172	0.000937129	0.000969456	0.507611819	M1	Female	trans
cg05839762_CACNG3	0.000937129	0.000969456	0.507611819	M1	Female	trans
cg05839762_CFTRP3	0.000937129	0.000969456	0.507611819	M1	Female	trans
cg05839762_ENSG00000212273	0.000937129	0.000969456	0.507611819	M1	Female	trans
cg05839762_ENSG00000226078	0.000937129	0.000969456	0.507611819	M1	Female	trans
cg05839762_ENSG00000233616	0.000937129	0.000969456	0.507611819	M1	Female	trans
cg22635676_KISS1R	0.00093713	0.000969456	0.545605052	M1	Female	trans
cg00819420_PNPLA1	0.000937135	0.000969461	-0.497520845	M1	Female	trans
cg18319941_MTND6P11	0.000937137	0.000969462	-0.486502408	M1	Female	trans
cg02147041_ENSG00000232675	0.00093714	0.000969464	-0.374808235	M1	Female	trans
cg21727347_PUDPP1	0.00093714	0.000969464	0.575905394	M1	Female	trans
cg20150659_USP50	0.000937142	0.000969465	-0.568222063	M1	Female	trans
cg04947385_DDX53	0.000937145	0.000969466	-0.437430907	M1	Female	trans
cg08078648_TTC38	0.000937146	0.000969467	-0.549117241	M1	Female	trans
cg18057692_OR6C2	0.000937148	0.000969467	-0.457122038	M1	Female	trans
cg07236781_LAD1	0.000937149	0.000969467	0.506980182	M1	Female	trans
cg06026616_MED4-AS1	0.000937152	0.00096947	-0.43452971	M1	Female	trans
cg09887955_RNF26	0.000937153	0.00096947	-0.538355586	M1	Female	trans
cg27268520_CCDC157	0.000937157	0.000969473	-0.593453702	M1	Female	trans
cg04463911_CXCR2P1	0.000937161	0.000969477	-0.427612628	M1	Female	trans
cg07173972_ELAPOR2	0.000937163	0.000969477	0.356883654	M1	Female	trans
cg06736785_FAM72D	0.000937164	0.000969478	0.377758796	M1	Female	trans
cg20218571_MRGPRX2	0.000937167	0.00096948	-0.355925803	M1	Female	trans
cg24118983_RN7SL418P	0.000937169	0.000969481	-0.48266119	M1	Female	trans
cg07312696_SNORD42B	0.000937174	0.000969485	0.518336759	M1	Female	trans
cg15940337_IGHD2-21	0.000937178	0.000969487	0.482927896	M1	Female	trans
cg09755512_ZIC1	0.000937179	0.000969487	-0.537118154	M1	Female	trans
cg04666037_ENSG00000225755	0.000937179	0.000969487	-0.412071083	M1	Female	trans
cg19412031_ZNF519	0.00093718	0.000969488	0.419010896	M1	Female	trans
cg16060867_ERFE	0.000937183	0.00096949	-0.427699884	M1	Female	trans
cg17608345_RPL32P27	0.000937184	0.00096949	-0.398331234	M1	Female	trans
cg14549467_OR7G3	0.000937184	0.00096949	-0.390321474	M1	Female	trans
cg06754924_ENSG00000226816	0.000937192	0.000969496	0.797915369	M1	Female	trans
cg14457850_DUSP26	0.000937193	0.000969496	-0.417193447	M1	Female	trans
cg17295281_RNU4-50P	0.000937193	0.000969496	0.470866488	M1	Female	trans
cg13560919_TMEM63A	0.000937195	0.000969496	0.342261084	M1	Female	trans
cg19569208_ENSG00000226376	0.000937196	0.000969496	0.316047049	M1	Female	trans
cg11821302_CNTNAP5	0.000937196	0.000969496	-0.413816602	M1	Female	trans
cg16829306_HMGN3P1	0.000937203	0.000969503	-0.487730797	M1	Female	trans
cg24613691_BNIP3P42	0.000937208	0.000969507	0.442449685	M1	Female	trans
cg01666490_RPL22P10	0.00093721	0.000969508	-0.376572497	M1	Female	trans
cg18490567_RALGDS	0.000937216	0.000969512	-0.401493821	M1	Female	trans
cg24096515_CDK6-AS1	0.000937216	0.000969512	0.497732453	M1	Female	trans
cg08296131_EIF2B3	0.000937218	0.000969513	-0.535463929	M1	Female	trans
cg08121165_SEC22A	0.000937221	0.000969516	0.399519587	M1	Female	trans
cg24326223_ARGLU1	0.000937223	0.000969516	-0.47098515	M1	Female	trans
cg22098076_RNU6-1235P	0.000937223	0.000969516	-0.425776855	M1	Female	trans
cg12474980_RPL4P1	0.000937225	0.000969517	-0.318519394	M1	Female	trans
cg06753179_LINC02264	0.000937226	0.000969517	-0.428255433	M1	Female	trans
cg13234367_LINC00434	0.000937228	0.000969518	-0.669875042	M1	Female	trans
cg17181840_TLR4	0.00093723	0.000969518	0.564924493	M1	Female	trans
cg11390628_SERPINC1	0.000937231	0.000969518	-0.512316933	M1	Female	trans
cg17761990_MIS18A	0.000937232	0.000969518	-0.435440688	M1	Female	trans
cg03623045_OR2AJ1	0.000937232	0.000969518	-0.51619848	M1	Female	trans
cg26081710_USP17L13	0.000937233	0.000969518	-0.40473845	M1	Female	trans
cg16678169_BOK-AS1	0.000937235	0.000969519	0.38544133	M1	Female	trans
cg13856652_EIF4A3	0.000937236	0.000969519	-0.376601373	M1	Female	trans
cg25838060_BMF	0.000937239	0.000969519	-0.469291076	M1	Female	trans
cg01009586_RNA5SP483	0.00093724	0.000969519	0.385638866	M1	Female	trans
cg09033563_ELOCP26	0.000937241	0.000969519	-0.378001665	M1	Female	trans
cg26149131_GJA8	0.000937242	0.000969519	0.224737039	M1	Female	trans
cg21673338_RPL5P12	0.000937242	0.000969519	-0.422195849	M1	Female	trans
cg25482767_RPL34P33	0.000937242	0.000969519	-0.542460986	M1	Female	trans
cg24934354_ENSG00000228360	0.000937242	0.000969519	0.531609917	M1	Female	trans
cg19115205_ENSG00000228216	0.000937246	0.000969521	-0.566626307	M1	Female	trans
cg16898218_SLC25A15P2	0.000937247	0.000969522	0.202309852	M1	Female	trans
cg00859755_ENSG00000228206	0.000937255	0.000969529	-0.473931646	M1	Female	trans
cg11552363_DMBT1	0.000937257	0.000969531	-0.203516842	M1	Female	trans
cg10371977_ENSG00000233739	0.00093726	0.000969532	0.493450154	M1	Female	trans
cg02621636_IGKJ1	0.000937261	0.000969532	-0.357800663	M1	Female	trans
cg20252529_ODAD2P1	0.000937263	0.000969532	-0.411882125	M1	Female	trans
cg24107163_LRTM2	0.000937263	0.000969532	0.697290065	M1	Female	trans
cg08216943_HMX3	0.000937263	0.000969532	-0.402386185	M1	Female	trans
cg18867202_SPINK4	0.000937264	0.000969532	-0.443409914	M1	Female	trans
cg17533960_NPC1L1	0.000937267	0.000969533	-0.396496478	M1	Female	trans
cg26594488_P2RY1	0.000937268	0.000969533	-0.427829589	M1	Female	trans
cg02125534_CLSTN2	0.000937269	0.000969533	-0.485261266	M1	Female	trans
cg22160300_MIR1286	0.00093727	0.000969533	-0.339243004	M1	Female	trans
cg25284798_CLCF1	0.000937271	0.000969534	-0.349358799	M1	Female	trans
cg03961510_ENSG00000230381	0.000937273	0.000969534	-0.341912079	M1	Female	trans
cg22730047_HNRNPA1P39	0.000937273	0.000969534	0.444281243	M1	Female	trans
cg20559215_LINC01516	0.000937274	0.000969534	-0.378038029	M1	Female	trans
cg15080433_ENSG00000214883	0.000937279	0.000969538	-0.487610886	M1	Female	trans
cg20571761_HSPA6	0.000937284	0.000969538	-0.44280107	M1	Female	trans
cg07939836_ENSG00000230896	0.000937284	0.000969538	0.398943776	M1	Female	trans
cg04684504_RAB28P2	0.000937284	0.000969538	0.536209571	M1	Female	trans
cg21408460_CYP2A7P1	0.000937284	0.000969538	0.532325592	M1	Female	trans
cg08574629_PHLDA3	0.000937285	0.000969538	-0.588253262	M1	Female	trans
cg20504446_NANOGNBP1	0.000937286	0.000969538	-0.304757744	M1	Female	trans
cg13700458_ASCL1	0.000937287	0.000969538	-0.391790436	M1	Female	trans
cg09363777_PPP2R2C	0.000937288	0.000969538	-0.380253878	M1	Female	trans
cg13885150_RPS29P10	0.000937289	0.000969538	-0.537386877	M1	Female	trans
cg26419880_ASNS	0.00093729	0.000969538	-0.410354862	M1	Female	trans
cg20653106_FAM170B	0.00093729	0.000969538	-0.433739851	M1	Female	trans
cg10411658_LARS1	0.000937291	0.000969538	-0.375779068	M1	Female	trans
cg02673703_TMEM132E	0.000937291	0.000969538	-0.309978091	M1	Female	trans
cg03220912_NHLRC2	0.000937291	0.000969538	-0.388822672	M1	Female	trans
cg05392160_PMEL	0.000937298	0.000969542	-0.335914472	M1	Female	trans
cg07355514_VCAM1	0.000937298	0.000969542	0.329894493	M1	Female	trans
cg10288502_ENSG00000224567	0.000937298	0.000969542	-0.123461688	M1	Female	trans
cg22197092_VN1R25P	0.000937304	0.000969546	-0.249845285	M1	Female	trans
cg25706257_ENSG00000227813	0.000937306	0.000969546	-0.321061766	M1	Female	trans
cg23029363_RNU6-402P	0.000937306	0.000969546	-0.342911796	M1	Female	trans
cg13474998_ENSG00000225356	0.000937306	0.000969546	0.414632269	M1	Female	trans
cg02807047_ENSG00000203565	0.000937307	0.000969546	0.42642404	M1	Female	trans
cg07640390_OR6R1P	0.000937309	0.000969547	-0.395137168	M1	Female	trans
cg04998498_AGAP13P	0.000937312	0.00096955	-0.357186512	M1	Female	trans
cg12769994_RNU6-777P	0.000937316	0.000969552	0.523878232	M1	Female	trans
cg09375488_APBA1	0.000937318	0.000969554	0.418805827	M1	Female	trans
cg10337506_LINC02089	0.000937321	0.000969555	-0.495798477	M1	Female	trans
cg00842582_BPIFA3	0.000937323	0.000969556	-0.364232554	M1	Female	trans
cg19412031_STK11	0.000937325	0.000969556	-0.413292584	M1	Female	trans
cg22549984_GPR87	0.000937325	0.000969556	-0.324543276	M1	Female	trans
cg10854295_PPP1R3A	0.000937327	0.000969557	-0.302446959	M1	Female	trans
cg07939836_ENSG00000232906	0.000937328	0.000969557	0.404343987	M1	Female	trans
cg23974730_LINC01649	0.000937332	0.000969561	0.454217376	M1	Female	trans
cg03465188_ENSG00000213358	0.000937338	0.000969566	-0.454146521	M1	Female	trans
cg15620050_ENSG00000213431	0.00093734	0.000969566	0.263147301	M1	Female	trans
cg03734133_SLC25A46	0.00093734	0.000969566	-0.383611882	M1	Female	trans
cg27056165_MYNN	0.000937341	0.000969567	-0.621385735	M1	Female	trans
cg20230784_ENSG00000243697	0.000937346	0.000969571	-0.464914685	M1	Female	trans
cg24102319_NOTCH3	0.000937349	0.000969572	0.527099306	M1	Female	trans
cg03118604_USP18	0.000937349	0.000969572	-0.429727325	M1	Female	trans
cg13427189_RHPN2	0.000937351	0.000969573	-0.532123238	M1	Female	trans
cg07940218_PDE6B-AS1	0.000937354	0.000969574	-0.364880385	M1	Female	trans
cg06001396_SLC7A11	0.000937357	0.000969576	-0.552330178	M1	Female	trans
cg20281583_TBXT	0.00093736	0.000969577	-0.529858368	M1	Female	trans
cg18266472_LINC01891	0.00093736	0.000969577	0.239605523	M1	Female	trans
cg00323861_ENSG00000223812	0.00093736	0.000969577	-0.521182398	M1	Female	trans
cg20337110_MROH1	0.000937363	0.000969579	0.654235876	M1	Female	trans
cg06861426_DAGLA	0.000937368	0.000969584	-0.429696065	M1	Female	trans
cg02272220_PRB2	0.00093737	0.000969584	-1.102016307	M1	Female	trans
cg09623464_ZMYM1	0.000937373	0.000969586	-0.424919895	M1	Female	trans
cg18104920_WDR55	0.000937375	0.000969588	-0.290297698	M1	Female	trans
cg01093934_NPM1P26	0.000937379	0.000969589	-0.412036564	M1	Female	trans
cg24186114_VEGFD	0.00093738	0.000969589	-0.528882485	M1	Female	trans
cg19895324_LINC01400	0.000937381	0.000969589	-0.393187687	M1	Female	trans
cg24880701_ATP5F1D	0.000937381	0.000969589	-0.461635415	M1	Female	trans
cg04181991_ENSG00000232174	0.000937381	0.000969589	-0.360756332	M1	Female	trans
cg09623464_RASSF8	0.000937382	0.000969589	-0.461972483	M1	Female	trans
cg26709988_GAPDHP57	0.000937385	0.000969591	-0.462400607	M1	Female	trans
cg11800635_UBE2E1-AS1	0.000937385	0.000969591	0.412217141	M1	Female	trans
cg21840153_RNU4-24P	0.000937389	0.000969591	-0.619935957	M1	Female	trans
cg27113868_ENSG00000231187	0.000937389	0.000969591	0.523160463	M1	Female	trans
cg25241399_C6orf141	0.000937389	0.000969591	-0.404629148	M1	Female	trans
cg17414101_PSME4	0.00093739	0.000969591	0.405680443	M1	Female	trans
cg15224620_RAB28P3	0.000937391	0.000969591	-0.501993857	M1	Female	trans
cg04498418_CYP2S1	0.000937391	0.000969591	-0.594367161	M1	Female	trans
cg23083366_SPATA16	0.000937392	0.000969591	0.563260925	M1	Female	trans
cg12349317_FAM219B	0.000937394	0.000969593	-0.601726423	M1	Female	trans
cg15022772_RNA5SP310	0.000937395	0.000969593	0.429854217	M1	Female	trans
cg09785904_ENSG00000232097	0.000937404	0.000969601	-0.423966118	M1	Female	trans
cg00199007_EDC4	0.000937406	0.000969602	-0.400916289	M1	Female	trans
cg06646715_RNU6-878P	0.00093741	0.000969604	-0.370918749	M1	Female	trans
cg01433109_FAM32CP	0.00093741	0.000969604	-0.444122972	M1	Female	trans
cg05959459_ENSG00000213296	0.000937412	0.000969605	0.555492169	M1	Female	trans
cg25241399_ENSG00000237087	0.000937414	0.000969607	-0.378147015	M1	Female	trans
cg20415643_ENSG00000179028	0.000937417	0.000969609	-0.511204171	M1	Female	trans
cg08266644_RN7SL323P	0.00093742	0.000969611	-0.52960929	M1	Female	trans
cg17121694_MTATP6P27	0.000937422	0.000969612	-0.312407611	M1	Female	trans
cg17264779_DHDDS-AS1	0.000937422	0.000969612	-0.386605092	M1	Female	trans
cg17779085_LYPLA2P1	0.000937424	0.000969612	-0.30863393	M1	Female	trans
cg00218134_RNU6-618P	0.000937432	0.000969619	-0.331600674	M1	Female	trans
cg09627874_ZBTB20-AS1	0.000937432	0.000969619	0.347702925	M1	Female	trans
cg03220912_LRCH3	0.000937433	0.000969619	-0.368565766	M1	Female	trans
cg06163824_TRPM1	0.000937439	0.000969625	-0.433824428	M1	Female	trans
cg22716003_RNU4-32P	0.000937441	0.000969625	-0.342777089	M1	Female	trans
cg23519258_RNA5SP52	0.000937443	0.000969625	-0.44926712	M1	Female	trans
cg13871921_UBE2V2P3	0.000937443	0.000969625	-0.58607611	M1	Female	trans
cg11418303_KCNA2	0.000937445	0.000969626	-0.429708921	M1	Female	trans
cg23409591_ADAM11	0.000937446	0.000969626	-0.381105573	M1	Female	trans
cg00670438_ENSG00000197254	0.000937446	0.000969626	-0.421920086	M1	Female	trans
cg21243064_TRERNA1	0.000937448	0.000969626	-0.264600006	M1	Female	trans
cg15099537_PRUNEP1	0.000937448	0.000969626	-0.45494553	M1	Female	trans
cg04072177_RNU6-682P	0.000937449	0.000969626	-0.426972358	M1	Female	trans
cg07275606_UBE2E1-AS1	0.000937451	0.000969627	0.42845365	M1	Female	trans
cg06736785_ASB3	0.000937452	0.000969627	0.441442611	M1	Female	trans
cg13121357_FABP7	0.000937452	0.000969627	-0.494616576	M1	Female	trans
cg14514513_LEPR	0.000937456	0.000969628	0.350228597	M1	Female	trans
cg10747979_IL23R	0.000937456	0.000969628	-0.423700838	M1	Female	trans
cg21543103_IGHV3-20	0.000937456	0.000969628	-0.115352614	M1	Female	trans
cg14378465_ENSG00000238724	0.000937458	0.000969629	-0.328257929	M1	Female	trans
cg08046581_ENSG00000231961	0.000937464	0.000969634	-0.405985304	M1	Female	trans
cg18447344_PDLIM3	0.000937467	0.000969637	-0.349790798	M1	Female	trans
cg10506445_RNU4-41P	0.000937469	0.000969637	-0.915591833	M1	Female	trans
cg05948127_RPS23P7	0.00093747	0.000969637	0.702183715	M1	Female	trans
cg10054332_ACR	0.00093747	0.000969637	-0.297717416	M1	Female	trans
cg10991855_RGS19	0.000937471	0.000969637	-0.482151701	M1	Female	trans
cg03830265_ZNF232	0.000937482	0.000969646	-0.406735133	M1	Female	trans
cg17714581_ENSG00000241597	0.000937482	0.000969646	-0.452375435	M1	Female	trans
cg20375654_FAM66E	0.000937486	0.000969649	-0.304848097	M1	Female	trans
cg01169429_ANKRD28	0.000937488	0.000969649	-0.509655189	M1	Female	trans
cg21616683_RSL24D1P1	0.00093749	0.000969651	-0.251203105	M1	Female	trans
cg26015683_SDR9C7	0.000937492	0.000969652	1.165451315	M1	Female	trans
cg26284196_ENSG00000223944	0.000937493	0.000969652	-0.441203307	M1	Female	trans
cg12600174_ENSG00000228541	0.000937494	0.000969652	0.420816117	M1	Female	trans
cg15157699_RNU6-1237P	0.000937496	0.000969653	-0.579695877	M1	Female	trans
cg14815329_TADA1	0.000937498	0.000969655	-0.390734024	M1	Female	trans
cg26250046_CNIH4	0.000937503	0.000969659	-0.415121719	M1	Female	trans
cg04492287_SAMD1	0.000937504	0.000969659	-0.428149207	M1	Female	trans
cg13175575_DFFB	0.000937505	0.000969659	-0.376166734	M1	Female	trans
cg11286901_MIR584	0.000937511	0.000969663	0.61859465	M1	Female	trans
cg16426510_FRG1JP	0.000937511	0.000969663	-0.545619289	M1	Female	trans
cg22714776_ENSG00000234675	0.000937512	0.000969663	-0.408535258	M1	Female	trans
cg04492287_TBX1	0.000937514	0.000969663	-0.431044674	M1	Female	trans
cg27422885_KLK8	0.000937514	0.000969663	-0.447329417	M1	Female	trans
cg17855264_PUS1	0.000937514	0.000969663	-0.487043273	M1	Female	trans
cg02671217_MIR583	0.000937518	0.000969666	-0.353694204	M1	Female	trans
cg16516576_VN2R19P	0.00093752	0.000969668	-0.371939933	M1	Female	trans
cg01293277_ENSG00000227365	0.000937524	0.000969671	-0.532124556	M1	Female	trans
cg08121165_PIK3C2A	0.000937525	0.000969671	0.392475798	M1	Female	trans
cg04243292_CHP1P3	0.000937527	0.000969672	-0.634032649	M1	Female	trans
cg09385285_TGFA-IT1	0.00093753	0.000969674	-0.381743104	M1	Female	trans
cg02342233_GACAT3	0.000937532	0.000969676	-0.618101552	M1	Female	trans
cg02805689_HNRNPA3P4	0.000937535	0.000969677	-0.517529157	M1	Female	trans
cg22337491_MBLAC2	0.000937541	0.000969683	-0.472897554	M1	Female	trans
cg16285956_ORC1P1	0.000937543	0.000969683	0.505680977	M1	Female	trans
cg21520564_ENSG00000224132	0.000937543	0.000969683	-0.30898638	M1	Female	trans
cg21110711_CLDN9	0.000937545	0.000969684	-0.443013971	M1	Female	trans
cg17600784_CPHL1P	0.000937546	0.000969684	-0.3771156	M1	Female	trans
cg22890620_DSCAM-AS1	0.000937548	0.000969685	0.907270183	M1	Female	trans
cg16792066_RN7SL60P	0.000937557	0.000969694	0.332970761	M1	Female	trans
cg26791660_HMGB3P5	0.000937559	0.000969694	0.563220277	M1	Female	trans
cg04667681_ENSG00000234083	0.000937561	0.000969696	-0.387906054	M1	Female	trans
cg03393760_KRTAP2-2	0.000937564	0.000969698	-0.317649795	M1	Female	trans
cg05475109_GLOD5	0.000937566	0.000969699	-0.400423673	M1	Female	trans
cg13871921_RPS27AP12	0.000937568	0.000969699	-0.579628835	M1	Female	trans
cg19432688_SH3PXD2B	0.000937568	0.000969699	-0.414763969	M1	Female	trans
cg22009052_PPATP1	0.000937569	0.000969699	-0.365463386	M1	Female	trans
cg12600174_MTIF3	0.00093757	0.000969699	0.415100762	M1	Female	trans
cg19856897_LRRC32	0.000937571	0.000969699	0.516162776	M1	Female	trans
cg14267705_ACTL8	0.000937577	0.000969703	-0.428356847	M1	Female	trans
cg14073423_RN7SL541P	0.000937584	0.000969708	-0.506381477	M1	Female	trans
cg16524570_RN7SL344P	0.000937584	0.000969708	-0.534067186	M1	Female	trans
cg20952434_PAFAH1B1P2	0.000937584	0.000969708	-0.459514819	M1	Female	trans
cg01722343_OR2T10	0.000937586	0.000969708	0.392933646	M1	Female	trans
cg04428071_LIPC	0.000937587	0.000969708	-0.415127978	M1	Female	trans
cg13235976_ENSG00000225191	0.000937588	0.000969708	-0.460126145	M1	Female	trans
cg11380577_ENSG00000213560	0.000937588	0.000969708	0.300826664	M1	Female	trans
cg07207099_ZZZ3	0.000937589	0.000969708	0.304702325	M1	Female	trans
cg17414101_GEN1	0.000937592	0.00096971	0.39882221	M1	Female	trans
cg14230089_ENSG00000239615	0.000937594	0.000969711	-0.348979661	M1	Female	trans
cg03272310_UBE2E1-AS1	0.000937598	0.000969714	-0.46246572	M1	Female	trans
cg02303400_EPS8	0.000937599	0.000969714	-0.433971533	M1	Female	trans
cg06634367_ALB	0.0009376	0.000969715	-0.266788152	M1	Female	trans
cg13611088_ACTN4	0.000937608	0.000969721	-0.655226022	M1	Female	trans
cg16626067_BBOF1	0.000937608	0.000969721	0.522113775	M1	Female	trans
cg19534681_CGRRF1	0.00093761	0.000969722	0.368584738	M1	Female	trans
cg18941079_TEX21P	0.000937611	0.000969722	-0.329615085	M1	Female	trans
cg09575750_LINC01828	0.000937616	0.000969725	-0.474111146	M1	Female	trans
cg03082902_CCNQP1	0.000937617	0.000969725	-0.313017727	M1	Female	trans
cg21160906_ENSG00000236180	0.000937617	0.000969725	-0.379511088	M1	Female	trans
cg26881268_CHRM5	0.000937617	0.000969725	-0.406909932	M1	Female	trans
cg15126179_TTTY10	0.000937619	0.000969726	0.548455382	M1	Female	trans
cg04478428_ZNF784	0.000937619	0.000969726	-0.391013038	M1	Female	trans
cg20918017_ZNF786	0.000937622	0.000969727	-0.49272847	M1	Female	trans
cg24130945_NEFHP1	0.000937624	0.000969729	-0.410397607	M1	Female	trans
cg27573735_DGKG	0.000937628	0.000969731	0.291701316	M1	Female	trans
cg12910951_LINC02694	0.000937628	0.000969731	0.510248682	M1	Female	trans
cg14026485_TMEM88B	0.000937634	0.000969735	0.551276257	M1	Female	trans
cg21415853_MTCO2P23	0.000937634	0.000969735	-0.33108284	M1	Female	trans
cg21178143_RPSAP10	0.000937636	0.000969735	-0.541770585	M1	Female	trans
cg25348374_RSPO2	0.000937637	0.000969735	0.326167525	M1	Female	trans
cg26340737_ENSG00000228719	0.000937637	0.000969735	0.519064142	M1	Female	trans
cg12377084_ASB15	0.000937638	0.000969735	-0.698621741	M1	Female	trans
cg06373377_DDHD1	0.00093764	0.000969736	-0.586773305	M1	Female	trans
cg19952435_CTNS	0.000937641	0.000969736	-0.612820345	M1	Female	trans
cg06548827_RPL23P4	0.000937641	0.000969736	-0.380712872	M1	Female	trans
cg15961042_ENSG00000228734	0.000937642	0.000969736	-0.197582737	M1	Female	trans
cg17364850_RESP18	0.000937645	0.000969738	-0.410696873	M1	Female	trans
cg17030243_URB1	0.000937647	0.000969739	-0.449264464	M1	Female	trans
cg15166362_CBX7	0.000937648	0.000969739	-0.521435555	M1	Female	trans
cg20825109_NXPE3	0.00093765	0.000969739	-0.448169948	M1	Female	trans
cg10985512_ENSG00000231979	0.000937651	0.000969739	0.544027516	M1	Female	trans
cg17414101_TBCEL	0.000937651	0.000969739	0.390341855	M1	Female	trans
cg12947361_ENSG00000238079	0.000937651	0.000969739	-0.613078799	M1	Female	trans
cg19763463_CRYM	0.000937653	0.00096974	-0.456267608	M1	Female	trans
cg19331905_TBX19	0.000937655	0.000969741	-0.556181068	M1	Female	trans
cg10989862_GOLIM4	0.00093766	0.000969745	-0.383206669	M1	Female	trans
cg09575750_ZNF431	0.00093766	0.000969745	-0.411957553	M1	Female	trans
cg27449976_HHLA3	0.000937661	0.000969745	-0.470785196	M1	Female	trans
cg07747785_ENSG00000236864	0.000937664	0.000969747	-0.428658292	M1	Female	trans
cg08258867_RNU6-540P	0.000937665	0.000969747	-0.632721412	M1	Female	trans
cg22350135_NDUFA5P1	0.000937666	0.000969747	-0.393298901	M1	Female	trans
cg20046668_RAB5CP1	0.00093767	0.00096975	-0.367148212	M1	Female	trans
cg05636584_RNY1P16	0.000937674	0.000969754	-0.352548308	M1	Female	trans
cg02158090_VPS51	0.000937677	0.000969754	-0.528672222	M1	Female	trans
cg09575750_TENT2	0.000937677	0.000969754	-0.415144517	M1	Female	trans
cg02579706_ENSG00000231409	0.000937679	0.000969754	-0.358266426	M1	Female	trans
cg03830265_NEK1	0.00093768	0.000969754	-0.411942158	M1	Female	trans
cg04662079_RSL24D1P8	0.000937682	0.000969754	-0.383800769	M1	Female	trans
cg07021906_ENSAP3	0.000937682	0.000969754	-0.25878466	M1	Female	trans
cg09235147_NPSR1	0.000937682	0.000969754	-0.438275136	M1	Female	trans
cg26624021_SGCA	0.000937682	0.000969754	-0.497329988	M1	Female	trans
cg12217804_SYN1	0.000937683	0.000969754	-0.3933706	M1	Female	trans
cg03165426_FAM221A	0.000937684	0.000969754	-0.32600374	M1	Female	trans
cg02931193_ENSG00000227910	0.000937685	0.000969754	-0.509325475	M1	Female	trans
cg06649540_NDUFB4P5	0.000937689	0.000969757	-0.447881471	M1	Female	trans
cg24185649_CRPPA	0.000937689	0.000969757	-0.418884237	M1	Female	trans
cg22689470_CCDC180	0.000937692	0.000969759	0.648638186	M1	Female	trans
cg23425592_THBD	0.000937693	0.000969759	-0.530229701	M1	Female	trans
cg04492287_LRRC10B	0.000937694	0.000969759	-0.407604503	M1	Female	trans
cg02389317_ACTBP7	0.000937695	0.00096976	0.458807224	M1	Female	trans
cg21832144_ENSG00000216616	0.000937699	0.000969762	-0.424133144	M1	Female	trans
cg14685796_MLLT1	0.000937703	0.000969765	-0.476724008	M1	Female	trans
cg10453719_HNRNPCP9	0.000937704	0.000969765	0.487427492	M1	Female	trans
cg17372378_ENSG00000236740	0.000937704	0.000969765	-0.425049246	M1	Female	trans
cg10183235_C1DP3	0.000937708	0.000969767	-0.331921368	M1	Female	trans
cg21411095_ADAM3A	0.000937708	0.000969767	-0.292420887	M1	Female	trans
cg23929072_SULT1B1	0.000937709	0.000969767	0.442380956	M1	Female	trans
cg22044028_NOL4L	0.00093771	0.000969767	0.327300716	M1	Female	trans
cg23209353_KCTD4	0.00093771	0.000969767	-0.4234695	M1	Female	trans
cg15166583_MFN1	0.000937722	0.000969777	-0.441803774	M1	Female	trans
cg01665243_SULT1A1	0.000937722	0.000969777	0.379644281	M1	Female	trans
cg11500903_VEPH1	0.000937723	0.000969777	-0.474264139	M1	Female	trans
cg16905926_NR4A2	0.000937726	0.000969778	-0.445250535	M1	Female	trans
cg07043863_UBE2QL1	0.000937726	0.000969778	-0.368567066	M1	Female	trans
cg24567967_ITGB6	0.000937727	0.000969778	-0.528241945	M1	Female	trans
cg22806076_ISCA1P2	0.000937728	0.000969779	-0.684193339	M1	Female	trans
cg01413054_ASCL1	0.000937739	0.000969788	0.451352344	M1	Female	trans
cg15961889_SNORD14	0.00093774	0.000969788	-0.447193286	M1	Female	trans
cg16626067_NUMA1	0.000937743	0.00096979	-0.557647465	M1	Female	trans
cg10746224_H1-12P	0.000937744	0.00096979	-0.373497412	M1	Female	trans
cg10263003_KLHL29	0.000937745	0.00096979	-0.556960466	M1	Female	trans
cg17597911_RNU2-65P	0.000937747	0.00096979	-0.393574303	M1	Female	trans
cg19586889_NIBAN2	0.000937747	0.00096979	0.421689785	M1	Female	trans
cg16726234_ENSG00000231357	0.000937747	0.00096979	-0.413266551	M1	Female	trans
cg11155090_NKX6-1	0.000937748	0.00096979	-0.245249966	M1	Female	trans
cg02761839_UNC5B	0.000937756	0.000969797	-0.434214785	M1	Female	trans
cg22539670_NPY1R	0.000937758	0.000969798	-0.543178399	M1	Female	trans
cg16245261_RNU6-746P	0.000937758	0.000969798	0.473069346	M1	Female	trans
cg00859755_SNORD115-3	0.00093776	0.000969798	-0.457421964	M1	Female	trans
cg12947361_ENSG00000206961	0.000937761	0.000969798	0.739129244	M1	Female	trans
cg09565472_KIR2DL1	0.000937762	0.000969799	-0.465684523	M1	Female	trans
cg12421834_AQP10	0.000937767	0.000969803	0.312368291	M1	Female	trans
cg08873277_MIR638	0.000937769	0.000969803	-0.312020514	M1	Female	trans
cg21966616_KLRC1	0.00093777	0.000969803	-0.347502711	M1	Female	trans
cg24051473_ITPKA	0.00093777	0.000969803	-0.557716607	M1	Female	trans
cg19772114_ENSG00000227981	0.000937771	0.000969803	-0.342829146	M1	Female	trans
cg22905012_CSRNP1	0.000937772	0.000969804	-0.456369552	M1	Female	trans
cg06417478_LINC01039	0.000937774	0.000969805	0.416261131	M1	Female	trans
cg07110166_OR6C66P	0.000937779	0.000969809	-0.527202308	M1	Female	trans
cg08768920_NBPF7	0.000937783	0.000969812	-0.366414038	M1	Female	trans
cg06738047_RN7SL854P	0.000937784	0.000969813	0.514465997	M1	Female	trans
cg13628700_RNA5SP52	0.000937789	0.000969815	-0.414195347	M1	Female	trans
cg02129159_ENSG00000237609	0.000937792	0.000969815	-0.308351702	M1	Female	trans
cg05344583_SDCBP2	0.000937794	0.000969815	-0.61112905	M1	Female	trans
cg00249522_PRIMA1	0.000937795	0.000969815	0.49179507	M1	Female	trans
cg23024913_HSPE1P13	0.000937795	0.000969815	-0.353335338	M1	Female	trans
cg22786154_LINC01162	0.000937795	0.000969815	-0.458178389	M1	Female	trans
cg13095300_CLDN14	0.000937801	0.000969815	-0.510078763	M1	Female	trans
cg20741169_ACTBP7	0.000937802	0.000969815	-0.710338354	M1	Female	trans
cg16655291_SP140	0.000937803	0.000969815	-0.377670226	M1	Female	trans
cg24304928_PHACTR4	0.000937803	0.000969815	-0.343376504	M1	Female	trans
cg22972806_R3HDM2	0.000937804	0.000969815	0.405094324	M1	Female	trans
cg13321077_SERPINE2	0.000937808	0.000969815	-0.574266872	M1	Female	trans
cg14045652_EEF2K	0.000937808	0.000969815	-0.506920538	M1	Female	trans
cg19647370_RN7SKP212	0.000937809	0.000969815	-0.294104677	M1	Female	trans
cg19647370_OR2A41P	0.000937809	0.000969815	-0.588209355	M1	Female	trans
cg19647370_ASB10	0.000937809	0.000969815	-0.588209355	M1	Female	trans
cg19647370_LPCAT2BP	0.000937809	0.000969815	-0.538701511	M1	Female	trans
cg19647370_RN7SL564P	0.000937809	0.000969815	-0.321935729	M1	Female	trans
cg19647370_RNU6-1151P	0.000937809	0.000969815	-0.220015663	M1	Female	trans
cg19647370_ENSG00000225598	0.000937809	0.000969815	-0.465367226	M1	Female	trans
cg19647370_LINC00408	0.000937809	0.000969815	-0.655686599	M1	Female	trans
cg19647370_ENSG00000216913	0.000937809	0.000969815	-0.655686599	M1	Female	trans
cg19647370_RPL35AP37	0.000937809	0.000969815	-0.269350756	M1	Female	trans
cg19647370_RN7SKP94	0.000937809	0.000969815	-0.045853436	M1	Female	trans
cg09673061_TXNP5	0.00093781	0.000969815	-0.379699323	M1	Female	trans
cg02674186_ENSG00000223536	0.000937811	0.000969815	-0.400517232	M1	Female	trans
cg03595018_VMP1	0.000937811	0.000969815	-0.404373778	M1	Female	trans
cg20613972_DRD5P2	0.000937812	0.000969815	-0.544973178	M1	Female	trans
cg21192606_UBE2E1-AS1	0.000937814	0.000969815	-0.566267149	M1	Female	trans
cg02342233_ENSG00000227606	0.000937815	0.000969815	-0.730556297	M1	Female	trans
cg10706817_COL11A2	0.000937816	0.000969815	0.375332327	M1	Female	trans
cg04498418_PRMT2	0.000937816	0.000969815	-0.589044265	M1	Female	trans
cg20071972_CSF3R	0.000937817	0.000969815	-0.526376014	M1	Female	trans
cg24430871_TJAP1P1	0.000937818	0.000969815	-0.402764792	M1	Female	trans
cg19625921_ENSG00000235713	0.000937819	0.000969815	-0.56832741	M1	Female	trans
cg08535195_RPSAP52	0.000937823	0.000969818	-0.521528907	M1	Female	trans
cg18710053_HDAC9-AS1	0.000937829	0.000969824	0.36255802	M1	Female	trans
cg24193543_TIMP1	0.000937833	0.000969827	-0.474744735	M1	Female	trans
cg25381017_ENSG00000241307	0.000937835	0.000969828	-0.438542384	M1	Female	trans
cg07485723_HS6ST2-AS1	0.000937835	0.000969828	0.330739942	M1	Female	trans
cg06160592_CPE	0.000937839	0.000969829	-0.546058843	M1	Female	trans
cg17561092_NDFIP2-AS1	0.000937839	0.000969829	-0.307707147	M1	Female	trans
cg13208584_TMSB4Y	0.000937842	0.000969829	-0.620442664	M1	Female	trans
cg10185835_SNORD57	0.000937842	0.000969829	-0.479876873	M1	Female	trans
cg09147065_ENSG00000224658	0.000937844	0.00096983	-0.439360794	M1	Female	trans
cg11687389_SIGLEC10	0.000937844	0.00096983	-0.432955727	M1	Female	trans
cg18100127_RNU6-1077P	0.000937847	0.000969832	-0.64159216	M1	Female	trans
cg08046581_RN7SL173P	0.000937847	0.000969832	-0.377766521	M1	Female	trans
cg17121694_ENSG00000226647	0.000937849	0.000969832	-0.292976099	M1	Female	trans
cg23224396_ALPK3	0.000937849	0.000969832	-0.416060674	M1	Female	trans
cg09043227_LINC01502	0.000937851	0.000969832	0.560551622	M1	Female	trans
cg00148780_LINC02779	0.000937852	0.000969833	-0.351691564	M1	Female	trans
cg04335295_RPS2P7	0.000937856	0.000969835	0.562087305	M1	Female	trans
cg09977852_FOXH1	0.000937857	0.000969836	-0.374798489	M1	Female	trans
cg14687118_RNY4P17	0.000937858	0.000969836	-0.596711959	M1	Female	trans
cg13168499_ENSG00000240527	0.00093786	0.000969837	-0.460686897	M1	Female	trans
cg02378862_SETP8	0.000937864	0.00096984	0.402170032	M1	Female	trans
cg14223866_ENSG00000224905	0.000937864	0.00096984	0.432892221	M1	Female	trans
cg21828663_IRF1	0.000937866	0.00096984	-0.371962598	M1	Female	trans
cg17751220_SNORA36A	0.000937873	0.000969847	-0.305551564	M1	Female	trans
cg21444421_ENSG00000239291	0.000937885	0.000969859	-0.396840574	M1	Female	trans
cg20126741_RNU6-1285P	0.000937888	0.000969861	-0.363565581	M1	Female	trans
cg10976968_IRAK3	0.000937892	0.000969864	-0.445755127	M1	Female	trans
cg20007245_SNHG15	0.000937898	0.000969869	0.415205326	M1	Female	trans
cg17855264_TMPRSS13	0.0009379	0.000969869	-0.448321275	M1	Female	trans
cg19856606_FABP5P2	0.0009379	0.000969869	-0.405289448	M1	Female	trans
cg01391898_ADNP2	0.0009379	0.000969869	-0.419062611	M1	Female	trans
cg22193691_ENSG00000203531	0.000937904	0.000969872	-0.544489894	M1	Female	trans
cg16230523_NPIPA3	0.000937906	0.000969873	0.365437846	M1	Female	trans
cg27056165_TNK2	0.000937908	0.000969874	0.679111179	M1	Female	trans
cg04485371_MIR548I1	0.000937913	0.000969878	-0.258467061	M1	Female	trans
cg14484356_ENSG00000240775	0.000937913	0.000969878	-0.444557498	M1	Female	trans
cg20291548_CDC14A	0.000937915	0.000969879	0.567743433	M1	Female	trans
cg16638607_ANXA3	0.000937919	0.00096988	-0.471373837	M1	Female	trans
cg26073403_MPPED1	0.000937921	0.000969881	-0.446047039	M1	Female	trans
cg03513472_UNC93A	0.000937922	0.000969881	-0.753307345	M1	Female	trans
cg24304928_CEBPZOS	0.000937926	0.000969884	-0.340618264	M1	Female	trans
cg20295071_ARHGEF25	0.000937928	0.000969884	0.339508444	M1	Female	trans
cg12167002_SETSIP	0.000937928	0.000969884	-0.41939693	M1	Female	trans
cg22702814_TAF1D	0.000937928	0.000969884	-0.33631958	M1	Female	trans
cg11170217_ZC3H12C	0.000937933	0.000969888	-0.328681178	M1	Female	trans
cg23099959_RN7SKP270	0.000937937	0.000969891	-0.5869917	M1	Female	trans
cg25613667_HTR1E	0.000937938	0.000969891	0.348390885	M1	Female	trans
cg05737004_LINC01939	0.00093794	0.000969892	-0.444557261	M1	Female	trans
cg22950199_ENSG00000227066	0.000937941	0.000969892	-0.469687267	M1	Female	trans
cg26890309_MKRN3	0.000937942	0.000969892	-0.478712971	M1	Female	trans
cg10452588_LINC00328-2P	0.000937943	0.000969893	0.463395309	M1	Female	trans
cg02096001_CALML3	0.000937946	0.000969895	0.352438336	M1	Female	trans
cg01775558_PSMD3	0.000937947	0.000969895	-0.474445551	M1	Female	trans
cg23549329_TTC38	0.000937948	0.000969895	0.462237597	M1	Female	trans
cg11148883_OR6C4	0.000937949	0.000969895	-0.522213527	M1	Female	trans
cg21856015_TMEM233	0.00093795	0.000969895	-0.492817018	M1	Female	trans
cg03220912_CAPN7	0.000937952	0.000969896	-0.381863803	M1	Female	trans
cg04578283_PLA2G2E	0.000937955	0.000969897	-0.602369666	M1	Female	trans
cg10678896_NAT2	0.000937958	0.000969897	-0.335565048	M1	Female	trans
cg09802689_CREB5	0.000937961	0.000969897	0.430055082	M1	Female	trans
cg14287235_RASAL2-AS1	0.000937964	0.000969897	-0.467505309	M1	Female	trans
cg16331875_ENSG00000232855	0.000937964	0.000969897	0.687299459	M1	Female	trans
cg11830695_FAM135B	0.000937966	0.000969897	0.375281641	M1	Female	trans
cg02931193_SNORD115-27	0.000937967	0.000969897	-0.526343611	M1	Female	trans
cg06771126_RPL7P36	0.000937968	0.000969897	0.407294639	M1	Female	trans
cg06771126_RNA5SP513	0.000937968	0.000969897	0.430745642	M1	Female	trans
cg06771126_RNA5SP222	0.000937968	0.000969897	0.606905964	M1	Female	trans
cg06771126_MIR548H1	0.000937968	0.000969897	0.311777132	M1	Female	trans
cg06771126_ENSG00000213875	0.000937968	0.000969897	0.606905964	M1	Female	trans
cg06771126_AKR1B1P8	0.000937968	0.000969897	0.606905964	M1	Female	trans
cg06771126_ENSG00000239408	0.000937968	0.000969897	0.606905964	M1	Female	trans
cg06771126_RNU6-508P	0.000937968	0.000969897	0.275529205	M1	Female	trans
cg26613778_ANO2	0.000937968	0.000969897	-0.619600576	M1	Female	trans
cg10039163_RN7SKP75	0.000937968	0.000969897	-0.351115906	M1	Female	trans
cg04962480_ALDOAP1	0.000937971	0.000969899	0.434965477	M1	Female	trans
cg23893635_SCARB1	0.000937981	0.000969908	0.434418008	M1	Female	trans
cg01780009_ENSG00000236864	0.000937984	0.00096991	0.451583022	M1	Female	trans
cg02593734_HOXC6	0.000937991	0.000969914	-0.195507975	M1	Female	trans
cg12939989_ZBTB40	0.000937991	0.000969914	-0.449864435	M1	Female	trans
cg11935063_RNU6-455P	0.000937991	0.000969914	-0.398290493	M1	Female	trans
cg02477557_MESP1	0.000937991	0.000969914	-0.529204377	M1	Female	trans
cg27552167_ADH5P4	0.000937999	0.000969921	-0.387706351	M1	Female	trans
cg21485150_ENSG00000234211	0.000938	0.000969921	0.376213321	M1	Female	trans
cg08151654_FBXO24	0.000938001	0.000969921	-0.399187635	M1	Female	trans
cg10487247_CYP1B1-AS1	0.000938002	0.000969921	0.619958428	M1	Female	trans
cg20112827_SPIRE2	0.000938004	0.000969922	-0.407191981	M1	Female	trans
cg01867652_ENSG00000236425	0.000938007	0.000969922	-0.446529045	M1	Female	trans
cg20820894_CCDC185	0.000938008	0.000969922	-0.356932685	M1	Female	trans
cg02172724_PTPRU	0.000938009	0.000969922	-0.485195238	M1	Female	trans
cg06322601_RNPS1	0.000938009	0.000969922	-0.364526304	M1	Female	trans
cg06137123_F13B	0.00093801	0.000969922	-0.454297862	M1	Female	trans
cg06137123_LINC01682	0.00093801	0.000969922	-0.522602167	M1	Female	trans
cg24969888_PSG5	0.00093801	0.000969922	-0.310519012	M1	Female	trans
cg11958795_FOXD2	0.000938013	0.000969923	-0.387459359	M1	Female	trans
cg15633679_ENSG00000235020	0.000938014	0.000969923	-0.944534201	M1	Female	trans
cg20118553_ENSG00000227920	0.000938014	0.000969923	-0.348271576	M1	Female	trans
cg09623464_TTC3	0.000938021	0.000969928	-0.484937058	M1	Female	trans
cg04243292_DPP10	0.000938021	0.000969928	-0.703446676	M1	Female	trans
cg04145522_EIF2B4	0.000938022	0.000969928	-0.496189911	M1	Female	trans
cg04206724_EMBP1	0.000938024	0.000969929	-0.529794626	M1	Female	trans
cg13700458_ENSG00000232768	0.000938027	0.000969929	-0.42077508	M1	Female	trans
cg18493115_PPP5D1	0.000938027	0.000969929	-0.441928709	M1	Female	trans
cg11429271_MAFA	0.000938028	0.000969929	0.4321398	M1	Female	trans
cg09700868_LINC01729	0.000938028	0.000969929	-0.341543336	M1	Female	trans
cg20344908_C16orf92	0.000938029	0.000969929	-0.493267915	M1	Female	trans
cg21742058_ANXA2P3	0.000938029	0.000969929	-0.465842487	M1	Female	trans
cg00458691_LINC00612	0.000938029	0.000969929	-0.424845686	M1	Female	trans
cg10508018_GUCA2A	0.000938032	0.00096993	-0.42541699	M1	Female	trans
cg13469425_ENSG00000229242	0.000938032	0.00096993	-0.584774829	M1	Female	trans
cg25399148_LINC01436	0.000938034	0.000969931	-0.31885879	M1	Female	trans
cg02426343_DNAH2	0.000938034	0.000969931	0.564074746	M1	Female	trans
cg26320152_FAM120A	0.000938036	0.000969931	0.37146046	M1	Female	trans
cg02025578_NAV2	0.000938041	0.000969935	0.383758036	M1	Female	trans
cg01479912_ENSG00000227938	0.000938041	0.000969935	0.325304478	M1	Female	trans
cg05603011_RN7SKP87	0.000938054	0.000969946	-0.445849522	M1	Female	trans
cg21886864_CLEC3B	0.000938056	0.000969947	-0.34467315	M1	Female	trans
cg27573735_SPATA31D5P	0.000938056	0.000969947	0.299791312	M1	Female	trans
cg22062500_CNTFR	0.000938057	0.000969947	-0.330291588	M1	Female	trans
cg00614959_DNM3-IT1	0.000938058	0.000969947	-0.43397523	M1	Female	trans
cg23073032_TTC41P	0.00093806	0.000969948	0.351304347	M1	Female	trans
cg02763565_RN7SL865P	0.000938062	0.000969949	-0.188857469	M1	Female	trans
cg06523478_CT47A6	0.000938063	0.000969949	-0.452088381	M1	Female	trans
cg16136663_RNU6-1062P	0.000938064	0.000969949	0.519773465	M1	Female	trans
cg10110267_PRSS57	0.000938067	0.000969951	0.499739905	M1	Female	trans
cg00171290_HLA-W	0.000938073	0.000969957	-0.31973773	M1	Female	trans
cg03273265_HSPE1P1	0.000938078	0.000969959	-0.393045522	M1	Female	trans
cg11738485_RNF222	0.000938078	0.000969959	0.40488872	M1	Female	trans
cg18941079_OR2T2	0.000938079	0.000969959	-0.426707373	M1	Female	trans
cg18976191_ENSG00000216721	0.000938079	0.000969959	-0.359685863	M1	Female	trans
cg08326209_RPS2P7	0.000938091	0.00096997	0.481578696	M1	Female	trans
cg21392906_RPS29P5	0.000938094	0.000969973	-0.482531367	M1	Female	trans
cg21245975_PTF1A	0.0009381	0.000969978	0.441285264	M1	Female	trans
cg06613350_SNORD42B	0.000938101	0.000969978	-0.452876291	M1	Female	trans
cg12390014_MRPL44	0.000938102	0.000969978	0.411230583	M1	Female	trans
cg05184256_TACO1	0.000938106	0.00096998	-0.574218589	M1	Female	trans
cg03582294_CHCHD3	0.000938106	0.00096998	-0.527273623	M1	Female	trans
cg01080012_EFCAB3	0.000938108	0.000969981	-0.32289693	M1	Female	trans
cg01708411_ZFP14	0.000938119	0.000969992	0.42188255	M1	Female	trans
cg16863375_ESPL1	0.000938123	0.000969995	-0.504689302	M1	Female	trans
cg04492287_FBXW9	0.000938124	0.000969995	-0.396945485	M1	Female	trans
cg06861426_ANKRD18A	0.000938127	0.000969995	0.355120677	M1	Female	trans
cg05174890_ENSG00000124835	0.000938127	0.000969995	0.40547115	M1	Female	trans
cg06712932_ENSG00000240265	0.000938128	0.000969995	-0.281252777	M1	Female	trans
cg03380512_ENSG00000226089	0.000938128	0.000969995	-0.555838752	M1	Female	trans
cg07207099_TRIM6	0.000938128	0.000969995	0.291819914	M1	Female	trans
cg15593298_ATPAF1	0.00093813	0.000969996	0.496627736	M1	Female	trans
cg13646545_FSTL5	0.000938132	0.000969996	-0.782692081	M1	Female	trans
cg12213752_MPC1L	0.000938132	0.000969996	-0.434491208	M1	Female	trans
cg19763463_RNU6-203P	0.000938135	0.000969998	-0.360392586	M1	Female	trans
cg07656719_LINC00885	0.000938138	0.000970001	-0.405378163	M1	Female	trans
cg19586889_EFCAB15P	0.000938143	0.000970005	0.393120266	M1	Female	trans
cg06322601_CD82	0.000938144	0.000970005	-0.354204472	M1	Female	trans
cg08296131_FAM3C	0.000938148	0.000970008	-0.522708162	M1	Female	trans
cg24794857_ENSG00000226324	0.000938153	0.000970013	0.549181041	M1	Female	trans
cg23383887_ENSG00000227673	0.000938154	0.000970013	-0.344692233	M1	Female	trans
cg16271481_ANKRD45	0.000938157	0.000970015	-0.350632355	M1	Female	trans
cg15030074_ENSG00000235533	0.00093816	0.000970017	-0.746010659	M1	Female	trans
cg06745740_EGFR-AS1	0.000938163	0.000970018	0.560226366	M1	Female	trans
cg21181453_RNU6-984P	0.000938163	0.000970018	0.418542523	M1	Female	trans
cg18057692_CHGB	0.00093817	0.000970024	-0.416263463	M1	Female	trans
cg07868339_LINC01704	0.000938173	0.000970027	-0.386437309	M1	Female	trans
cg01925114_ENSG00000226477	0.000938174	0.000970027	-0.573101994	M1	Female	trans
cg15463454_RPL41	0.000938176	0.000970027	0.325413875	M1	Female	trans
cg04195855_TRPM2	0.000938176	0.000970027	-0.457561511	M1	Female	trans
cg21032074_H2AC9P	0.000938177	0.000970027	-0.42042917	M1	Female	trans
cg13564156_GJB6	0.000938178	0.000970027	-0.616844464	M1	Female	trans
cg15797223_ENSG00000216802	0.000938179	0.000970027	-0.611013297	M1	Female	trans
cg03885527_S100A5	0.000938181	0.000970028	-0.479761686	M1	Female	trans
cg04478428_JUN	0.000938182	0.000970028	-0.410846738	M1	Female	trans
cg05061813_CBLL1P1	0.000938184	0.000970029	-0.446578764	M1	Female	trans
cg15011734_NAT9	0.000938184	0.000970029	-0.690277206	M1	Female	trans
cg20491223_RNA5SP334	0.000938187	0.000970031	0.509665135	M1	Female	trans
cg06642012_ENSG00000226780	0.000938189	0.000970032	-0.486654248	M1	Female	trans
cg14945587_RNU6-1200P	0.000938193	0.000970033	-0.615760379	M1	Female	trans
cg08916385_RN7SL317P	0.000938193	0.000970033	-0.404513037	M1	Female	trans
cg04198854_ENSG00000219133	0.000938194	0.000970033	-0.310002163	M1	Female	trans
cg08950088_FANK1	0.000938194	0.000970033	-0.379191577	M1	Female	trans
cg20150659_ENSG00000240328	0.000938196	0.000970034	-0.583195941	M1	Female	trans
cg01382930_NKX1-2	0.000938196	0.000970034	-0.436483192	M1	Female	trans
cg13879653_ENSG00000217805	0.000938198	0.000970034	-0.323127813	M1	Female	trans
cg11865801_ENSG00000213791	0.000938201	0.000970037	-0.596310748	M1	Female	trans
cg02671217_RNA5SP296	0.000938203	0.000970038	-0.407082875	M1	Female	trans
cg17006254_PIMREGP1	0.000938205	0.000970039	-0.360454796	M1	Female	trans
cg17772171_MSLN	0.000938209	0.000970042	-0.482792005	M1	Female	trans
cg17897187_PRSS33	0.000938209	0.000970042	-0.245104307	M1	Female	trans
cg10365469_Y_RNA	0.00093821	0.000970042	-0.400255455	M1	Female	trans
cg25918837_ENSG00000226072	0.000938212	0.000970042	-0.391126602	M1	Female	trans
cg01047555_RNU6-236P	0.000938212	0.000970042	-0.463333314	M1	Female	trans
cg05736633_LINC00211	0.000938214	0.000970043	-0.457741947	M1	Female	trans
cg21248296_BATF	0.000938216	0.000970043	0.577557511	M1	Female	trans
cg07068354_LINC00670	0.000938216	0.000970043	0.440922628	M1	Female	trans
cg10934350_RPL32P9	0.000938217	0.000970043	0.462870332	M1	Female	trans
cg21016503_OR51D1	0.000938221	0.000970047	0.317489361	M1	Female	trans
cg11888766_NOS2P3	0.000938222	0.000970047	-0.458126734	M1	Female	trans
cg13827991_RPL35AP34	0.000938227	0.000970051	-0.449843119	M1	Female	trans
cg08433110_KCNJ9	0.000938228	0.000970051	-0.749693237	M1	Female	trans
cg02853268_OR6M1	0.000938229	0.000970051	-0.489872439	M1	Female	trans
cg02378006_STK32A	0.000938232	0.000970053	-0.337411487	M1	Female	trans
cg22351390_ENSG00000235119	0.000938233	0.000970053	-0.478655345	M1	Female	trans
cg13375352_RPL34P17	0.000938233	0.000970053	0.647077143	M1	Female	trans
cg00478022_RNA5SP346	0.000938237	0.000970056	-0.363993961	M1	Female	trans
cg07918589_MYO18B	0.000938239	0.000970056	-0.48989691	M1	Female	trans
cg16460686_ENSG00000237655	0.000938247	0.000970065	-0.397074635	M1	Female	trans
cg03864568_RNA5SP122	0.000938252	0.000970068	0.471782371	M1	Female	trans
cg18813182_RPS3AP39	0.000938252	0.000970068	0.34824582	M1	Female	trans
cg16237262_MIR1302-3	0.000938256	0.000970069	-0.429561901	M1	Female	trans
cg10215110_TIMD4	0.000938257	0.000970069	0.17544191	M1	Female	trans
cg26449206_ENSG00000227365	0.000938258	0.000970069	-0.530569528	M1	Female	trans
cg14815743_RNU6-151P	0.000938258	0.000970069	-0.429534988	M1	Female	trans
cg23425592_RNU6-1148P	0.000938258	0.000970069	0.571337509	M1	Female	trans
cg06024364_ZNF514	0.00093826	0.00097007	-0.351785651	M1	Female	trans
cg13848087_ENSG00000229625	0.00093826	0.00097007	-0.332088318	M1	Female	trans
cg23073032_SNORD115-29	0.000938272	0.00097008	0.295757781	M1	Female	trans
cg03009464_SNORA11C	0.000938272	0.00097008	0.449705041	M1	Female	trans
cg05821771_LYPLAL1-AS1	0.000938273	0.00097008	-0.373646179	M1	Female	trans
cg18346106_HES5	0.000938276	0.000970082	-0.362315101	M1	Female	trans
cg20983548_RNU6-935P	0.000938277	0.000970082	-0.487375516	M1	Female	trans
cg03560018_NDUFAF4P3	0.000938277	0.000970082	0.353124191	M1	Female	trans
cg14646974_ENSG00000229288	0.000938283	0.000970086	0.513885807	M1	Female	trans
cg17733194_PRDX3P4	0.000938287	0.000970088	-0.41682198	M1	Female	trans
cg09041707_CTSD	0.000938288	0.000970088	-0.499536893	M1	Female	trans
cg24711512_HMGB3P24	0.000938289	0.000970088	-0.37963794	M1	Female	trans
cg25268357_MIR643	0.00093829	0.000970088	0.439085827	M1	Female	trans
cg26083458_ENSG00000241307	0.000938291	0.000970088	-0.435704744	M1	Female	trans
cg23233802_ENSG00000239246	0.000938291	0.000970088	0.326504715	M1	Female	trans
cg23646614_RAB5IF	0.000938292	0.000970088	-0.633734672	M1	Female	trans
cg25016308_VTA1P1	0.000938293	0.000970088	-0.406734111	M1	Female	trans
cg05264324_ZFX	0.000938294	0.000970088	-0.401943427	M1	Female	trans
cg21245975_ADAMTS17	0.000938294	0.000970088	0.407433285	M1	Female	trans
cg06322601_CIZ1	0.000938295	0.000970088	-0.360918866	M1	Female	trans
cg03735043_ZFYVE1	0.000938298	0.00097009	0.440785869	M1	Female	trans
cg06582935_ENSG00000214748	0.000938299	0.00097009	-0.369133677	M1	Female	trans
cg26543311_HTN1	0.000938299	0.00097009	-0.383457318	M1	Female	trans
cg14815329_RPS3AP26	0.000938302	0.000970092	-0.411416511	M1	Female	trans
cg12824782_TBC1D3P3	0.000938303	0.000970093	-0.29188672	M1	Female	trans
cg13320413_FHL2	0.000938304	0.000970093	-0.469341831	M1	Female	trans
cg09621868_MIR548F5	0.000938308	0.000970095	-0.631751394	M1	Female	trans
cg08061367_CALY	0.000938309	0.000970096	-0.360826124	M1	Female	trans
cg12206571_CBWD6	0.000938318	0.000970104	0.422788841	M1	Female	trans
cg23806703_CDC27P1	0.00093832	0.000970104	-0.394744823	M1	Female	trans
cg15031917_INPP5J	0.00093832	0.000970104	0.437685728	M1	Female	trans
cg06201397_ENSG00000235069	0.000938324	0.000970107	-0.457807424	M1	Female	trans
cg02805689_UQCRHP2	0.000938326	0.000970107	-0.406102399	M1	Female	trans
cg14090535_CHRNA5	0.000938327	0.000970108	-0.475083335	M1	Female	trans
cg19765834_ENSG00000225916	0.000938329	0.000970109	-0.27561055	M1	Female	trans
cg21207817_CACNG4	0.000938332	0.000970111	-0.574188115	M1	Female	trans
cg00199007_PPP1R12C	0.000938336	0.000970114	-0.4098978	M1	Female	trans
cg15753746_ENSG00000225884	0.000938337	0.000970114	-0.491753475	M1	Female	trans
cg26464592_LINC01315	0.000938338	0.000970114	-0.528503818	M1	Female	trans
cg11482794_OSGIN1	0.000938343	0.000970119	-0.468598598	M1	Female	trans
cg17261658_CACNA1E	0.000938347	0.000970122	-0.558846114	M1	Female	trans
cg19111078_PCYOX1L	0.000938349	0.000970123	-0.367941072	M1	Female	trans
cg06746005_COMMD9	0.00093835	0.000970123	0.476397505	M1	Female	trans
cg20684251_LINC02799	0.000938353	0.000970125	-0.137840446	M1	Female	trans
cg00700041_ENSG00000228427	0.000938355	0.000970125	-0.363932862	M1	Female	trans
cg15593298_HBP1	0.000938356	0.000970125	0.507560165	M1	Female	trans
cg18391514_ARMCX4	0.000938358	0.000970125	-0.312517393	M1	Female	trans
cg22203300_ENSG00000176515	0.000938359	0.000970125	-0.92054455	M1	Female	trans
cg20847114_RN7SL477P	0.000938359	0.000970125	-0.217360275	M1	Female	trans
cg03582294_RPL36A	0.000938359	0.000970125	-0.585159013	M1	Female	trans
cg15593298_CRTC1	0.00093836	0.000970125	-0.537617704	M1	Female	trans
cg16581747_LINC00390	0.00093836	0.000970125	-0.438948135	M1	Female	trans
cg24866437_CYP11B2	0.000938362	0.000970127	-0.430328656	M1	Female	trans
cg05669210_MYO18B-AS1	0.000938366	0.00097013	0.24142518	M1	Female	trans
cg26353006_RNU1-38P	0.000938369	0.000970131	0.36946546	M1	Female	trans
cg26847616_KLB	0.000938371	0.000970132	-0.513297951	M1	Female	trans
cg13409898_UPP2	0.000938371	0.000970132	-0.299975293	M1	Female	trans
cg25855415_EXOC3	0.000938374	0.000970134	0.435791964	M1	Female	trans
cg19238031_PPIAP37	0.000938374	0.000970134	-0.306610465	M1	Female	trans
cg08534653_RN7SKP120	0.000938375	0.000970134	0.610058043	M1	Female	trans
cg09817248_ENSG00000243144	0.000938379	0.000970136	0.295484245	M1	Female	trans
cg22040274_APLN	0.00093838	0.000970137	-0.456746217	M1	Female	trans
cg13425135_ENSG00000229559	0.000938384	0.00097014	0.480148101	M1	Female	trans
cg01176826_ENSG00000227574	0.000938386	0.000970141	1.276247671	M1	Female	trans
cg15830864_CHCHD4P4	0.000938398	0.000970152	-0.374166453	M1	Female	trans
cg10100117_BRD4	0.000938399	0.000970152	-0.407013193	M1	Female	trans
cg11754374_SEC62-AS1	0.0009384	0.000970152	-0.329587486	M1	Female	trans
cg21052958_SPRR4	0.0009384	0.000970152	-0.360000277	M1	Female	trans
cg22410262_AHNAK2	0.000938412	0.000970163	-0.502555075	M1	Female	trans
cg10411658_DYNC2H1	0.000938414	0.000970164	-0.392651545	M1	Female	trans
cg25019890_ACSL6-AS1	0.000938418	0.000970167	-0.527273124	M1	Female	trans
cg25039694_ENSG00000226565	0.00093842	0.000970169	0.632178317	M1	Female	trans
cg23404528_RN7SL100P	0.000938421	0.000970169	0.405339022	M1	Female	trans
cg07950002_BOK	0.000938423	0.000970171	-0.567524786	M1	Female	trans
cg05704719_ENSG00000203396	0.000938425	0.000970171	-0.439066565	M1	Female	trans
cg11575912_CCDC144B	0.000938427	0.000970172	0.511563717	M1	Female	trans
cg23081194_RNU7-138P	0.000938427	0.000970172	-0.432433452	M1	Female	trans
cg02679674_APP	0.000938431	0.000970174	-0.612005866	M1	Female	trans
cg10678896_ENSG00000213791	0.000938432	0.000970174	-0.397515845	M1	Female	trans
cg10065823_NPIPB9	0.000938434	0.000970174	0.578853937	M1	Female	trans
cg09987517_POLR2KP2	0.000938435	0.000970174	-0.353164995	M1	Female	trans
cg26974035_GAB2	0.000938435	0.000970174	-0.514205097	M1	Female	trans
cg09385285_ENSG00000225531	0.000938435	0.000970174	-0.39151713	M1	Female	trans
cg06322601_HCFC1R1	0.000938436	0.000970174	-0.36621092	M1	Female	trans
cg20657843_WNT7A	0.000938437	0.000970174	-0.278032675	M1	Female	trans
cg06398883_ENSG00000230118	0.00093844	0.000970177	-0.317247701	M1	Female	trans
cg04577715_MYLIP	0.000938443	0.000970179	-0.638599871	M1	Female	trans
cg13320413_NECTIN1	0.000938444	0.000970179	-0.507588824	M1	Female	trans
cg04577715_DONSON	0.000938447	0.000970181	-0.616776231	M1	Female	trans
cg19690148_EFTUD2	0.000938448	0.000970181	-0.40700412	M1	Female	trans
cg05046824_CABYR	0.000938449	0.000970181	-0.562611048	M1	Female	trans
cg19014289_CABP4	0.000938451	0.000970181	-0.343424988	M1	Female	trans
cg13036629_ENSG00000229986	0.000938452	0.000970181	-0.389986229	M1	Female	trans
cg04470905_LINC01715	0.000938453	0.000970181	0.409140761	M1	Female	trans
cg15299511_ZNF877P	0.000938454	0.000970181	-0.394295522	M1	Female	trans
cg15154187_UBE2E1-AS1	0.000938454	0.000970181	-0.547522348	M1	Female	trans
cg20011860_RPS26P3	0.000938454	0.000970181	-0.551733154	M1	Female	trans
cg22797354_RPL14P6	0.000938456	0.000970181	-0.410771006	M1	Female	trans
cg22702814_R3HCC1L	0.000938456	0.000970181	-0.354135835	M1	Female	trans
cg11764900_ENSG00000228157	0.000938459	0.000970182	0.204957844	M1	Female	trans
cg07043863_OR1E3	0.000938459	0.000970182	-0.409415913	M1	Female	trans
cg01504149_ENSG00000237955	0.00093846	0.000970182	-0.379006407	M1	Female	trans
cg06757935_LINC01501	0.000938463	0.000970184	-0.152917068	M1	Female	trans
cg02487130_PHPT1	0.000938464	0.000970184	-0.507883965	M1	Female	trans
cg07805383_DNTT	0.000938465	0.000970184	-0.394637316	M1	Female	trans
cg27459981_TPH2	0.000938466	0.000970184	0.550797927	M1	Female	trans
cg17914494_RNF11P1	0.000938467	0.000970184	-0.280064425	M1	Female	trans
cg09050837_ENSG00000226291	0.00093847	0.000970184	-0.341354118	M1	Female	trans
cg07408006_PDZD3	0.000938472	0.000970184	-0.389103539	M1	Female	trans
cg03961340_ENSG00000229261	0.000938473	0.000970184	-0.404877104	M1	Female	trans
cg19412031_ENSG00000236889	0.00093848	0.000970184	0.434992504	M1	Female	trans
cg11662061_MAGEB17	0.00093848	0.000970184	-0.257712945	M1	Female	trans
cg07600452_ALDOAP1	0.000938484	0.000970184	-0.362772498	M1	Female	trans
cg16252448_ENSG00000240777	0.000938484	0.000970184	-0.37363713	M1	Female	trans
cg19320820_IGKV2D-26	0.000938484	0.000970184	0.066689545	M1	Female	trans
cg19320820_MIR1-1HG	0.000938484	0.000970184	0.474104314	M1	Female	trans
cg19320820_ACTG1P21	0.000938484	0.000970184	0.667996858	M1	Female	trans
cg19320820_LINC01804	0.000938484	0.000970184	0.599252755	M1	Female	trans
cg19320820_RNA5SP232	0.000938484	0.000970184	0.667996858	M1	Female	trans
cg19320820_GRPEL2P2	0.000938484	0.000970184	0.292988175	M1	Female	trans
cg19320820_ENSG00000227459	0.000938484	0.000970184	0.667996858	M1	Female	trans
cg19320820_ENSG00000227930	0.000938484	0.000970184	0.667996858	M1	Female	trans
cg19320820_ENSG00000236238	0.000938484	0.000970184	0.667996858	M1	Female	trans
cg19320820_RPA2P2	0.000938484	0.000970184	0.223889764	M1	Female	trans
cg19320820_OR51N1P	0.000938484	0.000970184	0.269443476	M1	Female	trans
cg19320820_ENSG00000225304	0.000938484	0.000970184	0.548815421	M1	Female	trans
cg19320820_ENSG00000225387	0.000938484	0.000970184	0.299626378	M1	Female	trans
cg03335313_RNU6-584P	0.000938485	0.000970184	-0.359055412	M1	Female	trans
cg07235343_MMP17	0.000938487	0.000970185	-0.314108283	M1	Female	trans
cg18430478_TAX1BP3	0.000938489	0.000970187	-0.496709953	M1	Female	trans
cg09162333_SNORD104	0.000938491	0.000970187	-0.478256341	M1	Female	trans
cg18087761_RHOT1	0.000938493	0.000970189	-0.419023534	M1	Female	trans
cg20337110_KTI12	0.000938498	0.000970193	-0.648839201	M1	Female	trans
cg09483607_THBS4	0.000938501	0.000970195	-0.443059401	M1	Female	trans
cg02938032_TF	0.000938502	0.000970195	-0.389983915	M1	Female	trans
cg16496814_TAC3	0.000938506	0.000970199	-0.603642738	M1	Female	trans
cg07139794_RPL7AP73	0.000938507	0.000970199	-0.348700745	M1	Female	trans
cg12571007_PPP1R42	0.000938508	0.000970199	-0.317921214	M1	Female	trans
cg01089498_ZNF132	0.000938509	0.000970199	0.46951063	M1	Female	trans
cg17158894_KCTD9	0.000938511	0.000970199	-0.57342209	M1	Female	trans
cg16048647_KLF2P3	0.000938512	0.000970199	0.311956326	M1	Female	trans
cg10959048_FAM90A2P	0.000938513	0.000970199	-0.346267254	M1	Female	trans
cg15353542_RAB43	0.000938513	0.000970199	-0.688889996	M1	Female	trans
cg15642885_ALDH4A1	0.000938515	0.0009702	-0.46902924	M1	Female	trans
cg21673338_TERF2	0.000938517	0.000970201	-0.43133071	M1	Female	trans
cg01534242_RPL7P31	0.000938519	0.000970202	-0.329807844	M1	Female	trans
cg14206878_LINC00972	0.000938521	0.000970203	-0.383931441	M1	Female	trans
cg18474443_SRGN	0.000938521	0.000970203	-0.428495002	M1	Female	trans
cg03904945_HNRNPDP1	0.000938524	0.000970205	-0.421813914	M1	Female	trans
cg09802433_ENSG00000232057	0.000938527	0.000970208	-0.351861797	M1	Female	trans
cg07815169_RN7SL546P	0.000938529	0.000970208	-0.43020926	M1	Female	trans
cg16082401_AKAP17BP	0.000938531	0.000970209	0.53508446	M1	Female	trans
cg08880327_PTGS2	0.000938533	0.000970209	-0.35297609	M1	Female	trans
cg06638795_ACTL8	0.000938534	0.000970209	0.59335533	M1	Female	trans
cg07173972_CFAP94	0.000938535	0.000970209	0.378389803	M1	Female	trans
cg08936603_ENSG00000240919	0.000938535	0.000970209	-0.491285549	M1	Female	trans
cg22016724_ENSG00000237716	0.000938536	0.00097021	-0.407660108	M1	Female	trans
cg09519485_RPL13P4	0.000938541	0.000970213	-0.614918652	M1	Female	trans
cg12628550_RNU6-194P	0.000938544	0.000970215	0.525729429	M1	Female	trans
cg25168653_MDGA2	0.000938544	0.000970215	0.636120337	M1	Female	trans
cg14086691_LINC00328-2P	0.000938545	0.000970215	-0.434192312	M1	Female	trans
cg01731023_UPF3AP1	0.000938547	0.000970215	-0.404669816	M1	Female	trans
cg01462607_GOT1L1	0.000938547	0.000970215	0.421100616	M1	Female	trans
cg17264779_ENSG00000241180	0.000938549	0.000970216	-0.493082599	M1	Female	trans
cg00582524_MICAL3	0.000938552	0.000970218	-0.380581507	M1	Female	trans
cg17111209_ENOX1-AS2	0.000938553	0.000970219	-0.493696123	M1	Female	trans
cg16911550_OR5AK2	0.000938555	0.00097022	-0.245864782	M1	Female	trans
cg08626833_OR7D2	0.000938556	0.00097022	-0.411669498	M1	Female	trans
cg02588929_ENSG00000234286	0.000938564	0.000970227	0.414376456	M1	Female	trans
cg14442785_AGKP1	0.000938567	0.000970229	0.445941696	M1	Female	trans
cg18095452_RN7SKP232	0.000938572	0.000970233	-0.309853596	M1	Female	trans
cg22120018_ENSG00000233082	0.000938573	0.000970233	-0.437477766	M1	Female	trans
cg11893511_BLOC1S3	0.000938574	0.000970233	-0.519549303	M1	Female	trans
cg17723279_RNU2-23P	0.000938577	0.000970235	-0.323936307	M1	Female	trans
cg07173972_DMGDH	0.000938579	0.000970235	0.354983439	M1	Female	trans
cg25604536_RPL24P7	0.00093858	0.000970236	-0.486635008	M1	Female	trans
cg27056165_FOXP1	0.000938582	0.000970237	-0.613538157	M1	Female	trans
cg10324032_IGHJ5	0.000938582	0.000970237	-0.372879205	M1	Female	trans
cg19763463_XBP1	0.000938586	0.00097024	-0.443816164	M1	Female	trans
cg02731082_ENSG00000235721	0.000938588	0.000970241	-0.398257547	M1	Female	trans
cg15520372_SVIL	0.000938599	0.000970252	-0.413029777	M1	Female	trans
cg02080116_MIR1226	0.000938601	0.000970252	-0.485146299	M1	Female	trans
cg23891611_C1QTNF4	0.000938602	0.000970252	-0.586273153	M1	Female	trans
cg20333288_HNRNPFP1	0.000938608	0.000970257	-0.526413074	M1	Female	trans
cg02302000_RN7SL135P	0.000938608	0.000970257	-0.607499024	M1	Female	trans
cg07090813_ENSG00000232028	0.000938613	0.000970261	-0.513325649	M1	Female	trans
cg18991231_SP7	0.000938616	0.000970262	-0.358310192	M1	Female	trans
cg14138801_SRRM1P2	0.000938617	0.000970262	-0.506904774	M1	Female	trans
cg16627759_ENSG00000215380	0.000938617	0.000970262	-0.374531729	M1	Female	trans
cg23015799_FRMPD1	0.000938624	0.000970268	-0.190708115	M1	Female	trans
cg03868943_DNAJA1P3	0.000938627	0.00097027	-0.480026618	M1	Female	trans
cg07146321_U3	0.000938631	0.000970273	-0.657047565	M1	Female	trans
cg04482748_RNU6-1287P	0.000938632	0.000970273	-0.322640416	M1	Female	trans
cg20852862_OLIG2	0.000938635	0.000970275	-0.473425704	M1	Female	trans
cg03909863_ENSG00000218520	0.000938636	0.000970275	-0.46724502	M1	Female	trans
cg26329715_IGSF9	0.000938636	0.000970275	-0.367608534	M1	Female	trans
cg16323231_ENSG00000223831	0.000938639	0.000970276	-0.392364188	M1	Female	trans
cg16856722_OR10Q1	0.000938639	0.000970276	-0.423246393	M1	Female	trans
cg25323530_PPP1R3A	0.000938642	0.000970278	-0.32484098	M1	Female	trans
cg13716788_NDUFA3	0.000938648	0.000970284	-0.373101162	M1	Female	trans
cg02061007_ENSG00000230470	0.00093865	0.000970285	-0.319262062	M1	Female	trans
cg02990361_MARK2P6	0.000938653	0.000970286	0.364711059	M1	Female	trans
cg20803916_AKR1C5P	0.000938654	0.000970286	-0.386798318	M1	Female	trans
cg07559745_NPY2R	0.000938655	0.000970287	0.725084159	M1	Female	trans
cg06460122_GALNT9	0.000938658	0.000970289	-0.191782227	M1	Female	trans
cg13611088_TMC6	0.000938659	0.000970289	-0.658098992	M1	Female	trans
cg23257694_USP17L10	0.000938661	0.000970289	-0.516829113	M1	Female	trans
cg27407390_AKR7A3	0.000938661	0.000970289	-0.492162679	M1	Female	trans
cg08073629_SULT1A4	0.000938663	0.00097029	-0.314689261	M1	Female	trans
cg27056165_PKN1	0.000938665	0.000970291	0.619837507	M1	Female	trans
cg26144437_CTSD	0.000938666	0.000970291	-0.477755448	M1	Female	trans
cg12284789_ENSG00000229379	0.000938667	0.000970291	-0.510187796	M1	Female	trans
cg16503053_SNORD115-2	0.000938668	0.000970291	-0.480397448	M1	Female	trans
cg07007313_RPL21P41	0.000938669	0.000970291	0.243327191	M1	Female	trans
cg18834259_FA2H	0.000938669	0.000970291	0.381680025	M1	Female	trans
cg03817621_AGAP1-IT1	0.000938676	0.000970297	-0.358203664	M1	Female	trans
cg08454546_EGLN3	0.000938678	0.000970298	-0.378783278	M1	Female	trans
cg11575912_MTND1P34	0.000938681	0.0009703	0.454042313	M1	Female	trans
cg13527872_AFDN	0.000938682	0.0009703	0.483122132	M1	Female	trans
cg03615852_LOXL1	0.000938688	0.000970306	-0.480913434	M1	Female	trans
cg21531089_AMY1A	0.000938696	0.000970313	0.467788889	M1	Female	trans
cg21325211_MIR1249	0.000938698	0.000970314	-0.511012135	M1	Female	trans
cg13615592_LPIN3	0.0009387	0.000970316	-0.510459022	M1	Female	trans
cg26014281_ARL5AP4	0.000938702	0.000970316	-0.53625431	M1	Female	trans
cg01371313_PHBP10	0.000938702	0.000970316	-0.51071328	M1	Female	trans
cg24718071_ENSG00000234021	0.000938705	0.000970318	-0.365424356	M1	Female	trans
cg03378057_ACOT1	0.000938707	0.000970319	-0.71695781	M1	Female	trans
cg03251805_ZNRF2P2	0.000938709	0.00097032	-0.450322734	M1	Female	trans
cg06432604_OR8U1	0.000938716	0.000970326	-0.423218122	M1	Female	trans
cg09162333_ENSG00000237087	0.000938717	0.000970326	-0.437529408	M1	Female	trans
cg10279395_ENSG00000227279	0.000938718	0.000970326	-0.360727596	M1	Female	trans
cg23024913_LINC01707	0.000938719	0.000970326	-0.313118721	M1	Female	trans
cg04793480_ST3GAL4	0.00093872	0.000970326	-0.590863234	M1	Female	trans
cg22793564_ENSG00000238156	0.000938721	0.000970326	-0.463895055	M1	Female	trans
cg09785904_ENSG00000235224	0.000938722	0.000970326	-0.372889816	M1	Female	trans
cg01742177_DIO2	0.000938723	0.000970326	-0.217804107	M1	Female	trans
cg09887955_UACA	0.000938723	0.000970326	0.526523203	M1	Female	trans
cg00770964_RNA5SP339	0.000938725	0.000970327	0.582259039	M1	Female	trans
cg26594488_ENSG00000237707	0.000938726	0.000970327	-0.443188544	M1	Female	trans
cg27058988_SYT14P1	0.000938727	0.000970327	0.403836853	M1	Female	trans
cg06322601_GET4	0.000938727	0.000970327	-0.358314018	M1	Female	trans
cg07362060_RNU6-1107P	0.000938728	0.000970327	0.459985722	M1	Female	trans
cg07636991_RNU6-1077P	0.000938729	0.000970327	0.463190739	M1	Female	trans
cg03985285_PDIA5	0.000938734	0.000970331	-0.47093019	M1	Female	trans
cg05715917_SDCCAG8	0.000938735	0.000970332	-0.430844466	M1	Female	trans
cg00442570_ENSG00000236886	0.000938737	0.000970332	-0.381550632	M1	Female	trans
cg15541635_ENSG00000229855	0.000938737	0.000970332	-0.619091265	M1	Female	trans
cg15961042_IGHD6-19	0.000938739	0.000970333	-0.402361028	M1	Female	trans
cg19072239_GUSBP1	0.000938741	0.000970334	-0.454538445	M1	Female	trans
cg19595092_MARK3P3	0.000938742	0.000970334	-0.378106655	M1	Female	trans
cg22806076_GSTO2	0.000938744	0.000970334	-0.588372205	M1	Female	trans
cg08160477_MMD2	0.000938744	0.000970334	-0.4253736	M1	Female	trans
cg20491223_TSPAN5	0.000938745	0.000970334	0.501911306	M1	Female	trans
cg09983196_RNU6-487P	0.000938745	0.000970334	-0.373021044	M1	Female	trans
cg22646074_IL25	0.000938746	0.000970334	-0.452947572	M1	Female	trans
cg05015297_ENSG00000224302	0.000938747	0.000970334	-0.446446922	M1	Female	trans
cg13527872_ZNF717	0.00093875	0.000970335	0.456315541	M1	Female	trans
cg07236781_FZD5	0.00093875	0.000970335	0.495667904	M1	Female	trans
cg01895649_SLC25A39	0.000938757	0.000970341	-0.498653868	M1	Female	trans
cg05258937_CHRM1	0.000938762	0.000970344	-0.491935077	M1	Female	trans
cg02501182_ENSG00000230556	0.000938762	0.000970344	-0.349143967	M1	Female	trans
cg08380910_SLC36A3	0.000938762	0.000970344	-0.402232734	M1	Female	trans
cg13854498_KLRB1	0.000938766	0.000970347	-0.58024049	M1	Female	trans
cg19111078_RETREG2	0.000938767	0.000970347	-0.407107074	M1	Female	trans
cg06736785_GTDC1	0.000938769	0.000970348	0.430103311	M1	Female	trans
cg17121694_DPP8	0.000938775	0.000970353	-0.335860934	M1	Female	trans
cg22350135_ENSG00000225936	0.000938782	0.000970359	-0.429916544	M1	Female	trans
cg15166583_RALGAPB	0.000938783	0.000970359	-0.431169087	M1	Female	trans
cg12683342_MC2R	0.000938783	0.000970359	0.608330093	M1	Female	trans
cg09912135_ENSG00000242186	0.000938784	0.000970359	0.426125528	M1	Female	trans
cg23814184_HGS	0.000938785	0.000970359	-0.550038753	M1	Female	trans
cg03148428_ENSG00000228426	0.000938786	0.00097036	0.628090514	M1	Female	trans
cg01753920_UGT3A1	0.000938788	0.00097036	-0.372995302	M1	Female	trans
cg02218418_PABPC1L2B	0.000938791	0.000970363	-0.286588969	M1	Female	trans
cg02782331_CFAP100	0.000938796	0.000970367	-0.375720828	M1	Female	trans
cg04425604_GALT	0.000938799	0.000970367	-0.391324036	M1	Female	trans
cg14223866_HCG22	0.000938799	0.000970367	0.347775554	M1	Female	trans
cg02822089_KCNU1	0.000938799	0.000970367	-0.410177202	M1	Female	trans
cg18459152_RNU6-746P	0.0009388	0.000970368	0.523407716	M1	Female	trans
cg26759296_ENSG00000227417	0.000938804	0.00097037	-0.39521594	M1	Female	trans
cg15333688_MBL3P	0.000938805	0.000970371	-0.392871493	M1	Female	trans
cg03397234_DNAJB7	0.000938806	0.000970371	0.451109718	M1	Female	trans
cg18687588_MIR610	0.000938808	0.000970371	-0.421452974	M1	Female	trans
cg12559988_AARS2	0.000938809	0.000970371	-0.461319879	M1	Female	trans
cg08816590_RN7SKP228	0.00093881	0.000970371	0.338558889	M1	Female	trans
cg09385285_ENSG00000225272	0.000938817	0.000970378	-0.424634278	M1	Female	trans
cg19972916_SGCA	0.000938818	0.000970378	-0.399684203	M1	Female	trans
cg02335117_ENSG00000224000	0.000938822	0.000970381	-0.473126795	M1	Female	trans
cg00842351_RPL36AP39	0.000938823	0.000970382	0.582252803	M1	Female	trans
cg23715213_ACSL6-AS1	0.000938827	0.000970384	-0.481481495	M1	Female	trans
cg05625206_LINC00310	0.000938827	0.000970384	-0.340715856	M1	Female	trans
cg18927032_CROCCP3	0.00093883	0.000970385	-0.354562503	M1	Female	trans
cg09174502_TEX43	0.00093883	0.000970385	-0.444206239	M1	Female	trans
cg07562175_OR7E104P	0.000938831	0.000970385	-0.564377151	M1	Female	trans
cg14190294_TM4SF20	0.000938832	0.000970385	-0.355525937	M1	Female	trans
cg05413258_UMODL1	0.000938833	0.000970385	0.479143188	M1	Female	trans
cg01722343_U8	0.000938835	0.000970386	0.34005715	M1	Female	trans
cg09696135_RNU6ATAC4P	0.000938839	0.00097039	-0.445554738	M1	Female	trans
cg23610736_ENSG00000226277	0.00093884	0.00097039	-0.50988585	M1	Female	trans
cg09534232_ENSG00000235774	0.000938845	0.000970394	-0.399461134	M1	Female	trans
cg01485708_OR11H4	0.000938846	0.000970394	-0.388935654	M1	Female	trans
cg13409898_WDR27	0.000938847	0.000970394	-0.297095679	M1	Female	trans
cg09942220_SLC25A44	0.000938848	0.000970395	-0.56945719	M1	Female	trans
cg14725631_KRTAP6-1	0.000938849	0.000970395	-0.220990144	M1	Female	trans
cg09162333_ADCK2	0.00093885	0.000970395	-0.505127562	M1	Female	trans
cg12571007_SPEN	0.000938851	0.000970395	-0.310586212	M1	Female	trans
cg19466967_OR2M4	0.000938853	0.000970396	-0.504432391	M1	Female	trans
cg22843488_ANTKMT	0.000938856	0.000970397	0.420183664	M1	Female	trans
cg03851043_ENSG00000228506	0.000938856	0.000970397	-0.367614114	M1	Female	trans
cg00945666_RNU6-601P	0.000938862	0.000970403	0.580673501	M1	Female	trans
cg25938960_ENSG00000235705	0.000938865	0.000970403	-0.301110162	M1	Female	trans
cg21101883_SSU72P6	0.000938866	0.000970403	-0.363269242	M1	Female	trans
cg09499109_NFIA-AS2	0.000938866	0.000970403	-0.41786941	M1	Female	trans
cg04025917_RNA5SP502	0.000938866	0.000970403	0.299392436	M1	Female	trans
cg13854498_SAMM50P1	0.000938868	0.000970404	-0.425034988	M1	Female	trans
cg17326769_LMNTD1	0.000938869	0.000970404	0.409432699	M1	Female	trans
cg08402107_KIAA2012-AS1	0.00093887	0.000970404	0.400219943	M1	Female	trans
cg07984380_PPIAP38	0.00093887	0.000970404	0.490360233	M1	Female	trans
cg24479590_SLC25A1	0.000938874	0.000970406	-0.465150707	M1	Female	trans
cg12878716_CBARP	0.000938875	0.000970407	-0.660229627	M1	Female	trans
cg10526733_ENSG00000197991	0.000938876	0.000970407	0.348559799	M1	Female	trans
cg18580274_ENSG00000230118	0.000938879	0.000970409	-0.437596525	M1	Female	trans
cg04711294_IGLV1-44	0.000938881	0.00097041	0.332012256	M1	Female	trans
cg14421548_MYBPC3	0.000938885	0.000970414	0.536391473	M1	Female	trans
cg20196141_PRICKLE2	0.000938887	0.000970414	-0.641632213	M1	Female	trans
cg14030306_ENSG00000232375	0.00093889	0.000970416	0.46780664	M1	Female	trans
cg25326727_SPON2	0.000938893	0.000970417	-0.502794761	M1	Female	trans
cg23175824_CBWD6	0.000938894	0.000970418	-0.475280496	M1	Female	trans
cg11252555_FHL2	0.000938895	0.000970418	0.454113178	M1	Female	trans
cg03176917_LINGO2	0.000938896	0.000970418	-0.427032485	M1	Female	trans
cg16278658_MED27	0.000938898	0.000970419	-0.411441696	M1	Female	trans
cg01921484_SFTA2	0.000938899	0.000970419	-0.444590798	M1	Female	trans
cg20033591_CFL1P4	0.0009389	0.000970419	-0.293919091	M1	Female	trans
cg18661868_MTCL1	0.000938902	0.000970419	-0.527299781	M1	Female	trans
cg24274579_ENSG00000225230	0.000938903	0.000970419	0.527807805	M1	Female	trans
cg13700458_RPL7P44	0.000938903	0.000970419	-0.46979615	M1	Female	trans
cg13159785_PAFAH1B2P1	0.000938903	0.000970419	0.58798776	M1	Female	trans
cg04269540_MTND3P17	0.000938905	0.00097042	-0.458085533	M1	Female	trans
cg20046668_SH2D5	0.000938907	0.00097042	-0.433169531	M1	Female	trans
cg19277969_THRB-AS1	0.000938907	0.00097042	-0.491513887	M1	Female	trans
cg04070489_ENSG00000230258	0.000938909	0.00097042	-0.247976574	M1	Female	trans
cg08518839_ENSG00000227304	0.00093891	0.00097042	-0.450140887	M1	Female	trans
cg12420787_CT47B1	0.000938912	0.00097042	-0.394049225	M1	Female	trans
cg00894361_UBE2E1-AS1	0.000938912	0.00097042	-0.601320462	M1	Female	trans
cg07879897_CAMTA1-AS2	0.000938912	0.00097042	0.611515277	M1	Female	trans
cg02155360_RNA5SP111	0.000938913	0.00097042	0.568854492	M1	Female	trans
cg07571734_C2CD4D	0.000938914	0.000970421	-0.424436686	M1	Female	trans
cg17669549_RPS15AP7	0.000938915	0.000970422	-0.362252837	M1	Female	trans
cg08398005_FAM163B	0.00093892	0.000970426	-0.576384418	M1	Female	trans
cg09789229_ENSG00000223837	0.000938922	0.000970426	-0.485563393	M1	Female	trans
cg04665311_FNDC4	0.000938925	0.000970429	-0.464591992	M1	Female	trans
cg10266648_ENSG00000224269	0.000938928	0.000970431	-0.381384075	M1	Female	trans
cg09788926_SEMG1	0.000938929	0.000970431	-0.443461194	M1	Female	trans
cg11424260_SLX1B	0.000938933	0.000970434	-0.408748638	M1	Female	trans
cg20695805_KRT8P39	0.000938936	0.000970436	0.415171129	M1	Female	trans
cg24479590_GORAB-AS1	0.000938938	0.000970437	0.39825466	M1	Female	trans
cg24259615_ABCA10	0.00093894	0.000970437	-0.486088619	M1	Female	trans
cg04296540_FSIP2	0.00093894	0.000970437	0.384970914	M1	Female	trans
cg17855264_ZNF512B	0.00093894	0.000970437	-0.488116438	M1	Female	trans
cg03023681_ENSG00000242553	0.000938941	0.000970437	-0.385963483	M1	Female	trans
cg04072177_ACHE	0.000938942	0.000970437	-0.419896349	M1	Female	trans
cg05313197_TRAV16	0.000938944	0.000970438	-0.399647297	M1	Female	trans
cg01329519_ENSG00000230533	0.000938949	0.000970442	0.828168951	M1	Female	trans
cg00107982_ADH4	0.00093895	0.000970442	0.394476482	M1	Female	trans
cg06736785_MUC21	0.000938952	0.000970443	-0.302634721	M1	Female	trans
cg26725559_HMX3	0.000938954	0.000970443	-0.577134198	M1	Female	trans
cg17914494_PABPC5	0.000938956	0.000970443	-0.346984763	M1	Female	trans
cg19092317_HOXB2	0.000938959	0.000970443	-0.450114427	M1	Female	trans
cg25585323_RPL23AP48	0.00093896	0.000970443	-0.394809974	M1	Female	trans
cg24668990_CLBA1	0.000938961	0.000970443	0.549442257	M1	Female	trans
cg00572586_DICER1-AS1	0.000938961	0.000970443	0.487513437	M1	Female	trans
cg24719399_KAZN	0.000938968	0.000970443	-0.517549801	M1	Female	trans
cg10336014_HNRNPA1P23	0.000938969	0.000970443	0.502995952	M1	Female	trans
cg06494135_RAC1P5	0.00093897	0.000970443	-0.317008585	M1	Female	trans
cg06494135_RNA5SP448	0.00093897	0.000970443	-0.223878546	M1	Female	trans
cg06494135_ENSG00000198671	0.00093897	0.000970443	-0.36574456	M1	Female	trans
cg06494135_LINC02054	0.00093897	0.000970443	-0.174025736	M1	Female	trans
cg06494135_RPL32P15	0.00093897	0.000970443	-0.544992577	M1	Female	trans
cg06494135_KRTAP4-12	0.00093897	0.000970443	-0.544992577	M1	Female	trans
cg06494135_CHEK2P4	0.00093897	0.000970443	-0.447757092	M1	Female	trans
cg06494135_ENSG00000231557	0.00093897	0.000970443	-0.544992577	M1	Female	trans
cg06494135_PCDHA1	0.00093897	0.000970443	-0.244453473	M1	Female	trans
cg06494135_RAET1M	0.00093897	0.000970443	-0.488906945	M1	Female	trans
cg06494135_TSPY24P	0.00093897	0.000970443	-0.488906945	M1	Female	trans
cg09627874_MTND5P2	0.000938971	0.000970443	0.313991291	M1	Female	trans
cg27017993_SLC1A1	0.000938971	0.000970443	-0.288264304	M1	Female	trans
cg23641366_LINC00315	0.000938972	0.000970443	-0.331303525	M1	Female	trans
cg15657225_PCDHA9	0.000938978	0.000970448	0.516762418	M1	Female	trans
cg24530480_TSPAN14	0.000938982	0.00097045	0.495663414	M1	Female	trans
cg23104824_RNU6-174P	0.000938983	0.000970451	0.564023555	M1	Female	trans
cg02046589_ENSG00000214347	0.000938986	0.000970452	-0.373355097	M1	Female	trans
cg16112969_ENSG00000213777	0.000938986	0.000970452	-0.256674108	M1	Female	trans
cg05438378_FNDC8	0.000938989	0.000970454	0.427017391	M1	Female	trans
cg19155518_DDX56	0.000938992	0.000970456	-0.483737023	M1	Female	trans
cg24697911_ENSG00000218175	0.000938993	0.000970456	-0.455593113	M1	Female	trans
cg12978857_ITGB1-DT	0.000938994	0.000970456	-0.453433472	M1	Female	trans
cg25587920_CASTOR3	0.000938995	0.000970456	-0.472557347	M1	Female	trans
cg07600452_TRPC7	0.000938999	0.000970459	-0.267977896	M1	Female	trans
cg03176698_XRRA1	0.000939	0.000970459	-0.440897736	M1	Female	trans
cg15275758_SRSF6	0.000939	0.000970459	0.451952802	M1	Female	trans
cg02584756_RNA5SP483	0.000939001	0.000970459	0.468493555	M1	Female	trans
cg02840535_ENSG00000227192	0.000939003	0.00097046	-0.375282905	M1	Female	trans
cg11435506_CLK2P1	0.000939005	0.00097046	0.443720689	M1	Female	trans
cg20695805_LINC00443	0.000939006	0.00097046	0.405266132	M1	Female	trans
cg13660469_FXYD2	0.000939006	0.00097046	0.352213415	M1	Female	trans
cg09990075_RHOJ	0.00093901	0.000970464	-0.347461281	M1	Female	trans
cg01708411_E2F5	0.000939012	0.000970465	0.398592584	M1	Female	trans
cg15622619_CYCSP35	0.000939015	0.000970465	-0.542356325	M1	Female	trans
cg24001233_FHL2	0.000939015	0.000970465	-0.358366094	M1	Female	trans
cg14503868_RN7SL277P	0.000939015	0.000970465	-0.321129363	M1	Female	trans
cg22961457_TMBIM1	0.000939016	0.000970465	-0.480400792	M1	Female	trans
cg19440734_LINC02096	0.000939017	0.000970465	-0.624902818	M1	Female	trans
cg18580450_LINC01214	0.000939018	0.000970465	-0.422078095	M1	Female	trans
cg16743582_RPS27P22	0.00093902	0.000970465	-0.389177346	M1	Female	trans
cg07863524_Metazoa_SRP	0.00093902	0.000970465	-0.310338846	M1	Female	trans
cg03887471_ENSG00000237478	0.000939021	0.000970465	0.516398695	M1	Female	trans
cg14004768_MRPL48P1	0.000939023	0.000970466	0.530760007	M1	Female	trans
cg22516745_CXCL14	0.000939024	0.000970466	-0.823128665	M1	Female	trans
cg19784873_TTTY12	0.000939024	0.000970466	-0.357562775	M1	Female	trans
cg00326788_RPSAP63	0.000939029	0.00097047	-0.417608352	M1	Female	trans
cg14120340_RPL15P18	0.000939032	0.000970472	0.530291649	M1	Female	trans
cg13370121_LINC01100	0.000939032	0.000970472	-0.818453911	M1	Female	trans
cg20219329_UBBP3	0.000939037	0.000970476	0.459538084	M1	Female	trans
cg24147543_RNF144A	0.000939039	0.000970476	0.423587006	M1	Female	trans
cg16866567_RPL13P2	0.000939039	0.000970476	0.329027875	M1	Female	trans
cg14062304_CLEC6A	0.00093904	0.000970476	0.774394984	M1	Female	trans
cg10894164_DNAI3	0.000939041	0.000970477	-0.592552376	M1	Female	trans
cg26539349_ENSG00000220949	0.000939044	0.000970478	-0.625261308	M1	Female	trans
cg16722318_Y_RNA	0.000939045	0.000970478	-0.363251808	M1	Female	trans
cg05715917_ENSG00000231207	0.000939045	0.000970478	-0.461013593	M1	Female	trans
cg19412031_RARG	0.000939048	0.00097048	-0.406544515	M1	Female	trans
cg18966920_ENSG00000224505	0.000939054	0.000970485	-0.443064799	M1	Female	trans
cg11993171_RNU7-125P	0.000939056	0.000970486	-0.320058853	M1	Female	trans
cg23083366_PRKCZ-AS1	0.000939057	0.000970486	0.471453956	M1	Female	trans
cg05936432_RPL7AP72	0.000939058	0.000970486	-0.510778738	M1	Female	trans
cg23565821_IGLC6	0.00093906	0.000970488	0.191697055	M1	Female	trans
cg03632245_RNU6-797P	0.000939062	0.000970488	-0.34449205	M1	Female	trans
cg00488692_PHACTR3	0.000939064	0.000970489	0.532601845	M1	Female	trans
cg21731721_TIMP2	0.000939066	0.000970491	0.363607028	M1	Female	trans
cg11482606_RPS15AP32	0.000939069	0.000970494	-0.420576053	M1	Female	trans
cg18626478_RET	0.000939071	0.000970494	-0.463769587	M1	Female	trans
cg09423550_ENSG00000224155	0.000939072	0.000970494	-0.503691625	M1	Female	trans
cg14575159_GFI1B	0.000939075	0.000970494	0.352143128	M1	Female	trans
cg04751533_ENSG00000227218	0.000939075	0.000970494	-0.453120406	M1	Female	trans
cg13856652_BLNK	0.000939075	0.000970494	-0.33554643	M1	Female	trans
cg07173972_DPP7	0.000939076	0.000970494	-0.374831158	M1	Female	trans
cg27056165_NUBP2	0.000939077	0.000970494	0.683852674	M1	Female	trans
cg00458691_TSKS	0.000939078	0.000970495	-0.433872723	M1	Female	trans
cg19678863_MORN3	0.000939081	0.000970497	-0.531623276	M1	Female	trans
cg21610815_RN7SKP210	0.000939082	0.000970498	-0.332995769	M1	Female	trans
cg04806177_MTND1P16	0.000939085	0.000970499	-0.304418477	M1	Female	trans
cg24429037_LINC01707	0.000939089	0.000970502	-0.372082666	M1	Female	trans
cg27481555_GDF7	0.000939091	0.000970503	0.379108329	M1	Female	trans
cg04052038_RN7SL191P	0.000939094	0.000970505	-0.317940117	M1	Female	trans
cg12877532_MTCO1P20	0.000939094	0.000970505	-0.37282444	M1	Female	trans
cg17372378_HIF1A	0.000939095	0.000970505	-0.500169855	M1	Female	trans
cg19842134_ENSG00000234740	0.000939097	0.000970507	0.41941921	M1	Female	trans
cg18291238_TMEM44-AS1	0.000939104	0.000970512	-0.285279445	M1	Female	trans
cg20600515_TMEM54	0.000939108	0.000970514	0.529834568	M1	Female	trans
cg15865722_GRIN3B	0.00093911	0.000970514	-0.528206745	M1	Female	trans
cg20134394_TRAV17	0.00093911	0.000970514	-0.413041832	M1	Female	trans
cg22814961_RNU7-96P	0.00093911	0.000970514	0.369235172	M1	Female	trans
cg07424927_OR2T27	0.000939111	0.000970514	0.351587241	M1	Female	trans
cg24433045_SNTN	0.000939115	0.000970514	-0.427870974	M1	Female	trans
cg11547110_RNA5SP325	0.000939115	0.000970514	-0.498895572	M1	Female	trans
cg08533711_ENSG00000230241	0.000939116	0.000970514	-0.398637966	M1	Female	trans
cg02359483_TRAV34	0.000939116	0.000970514	0.081452674	M1	Female	trans
cg17468440_POU6F2-AS2	0.000939117	0.000970514	0.398020172	M1	Female	trans
cg05884167_RNA5SP139	0.000939119	0.000970514	-0.400253126	M1	Female	trans
cg16055665_NHP2P1	0.000939119	0.000970514	-0.51219373	M1	Female	trans
cg04949981_MC2R	0.00093912	0.000970514	-0.715407516	M1	Female	trans
cg18977541_C12orf71	0.00093912	0.000970514	0.355840849	M1	Female	trans
cg12289251_ENSG00000225359	0.000939122	0.000970514	0.466754564	M1	Female	trans
cg24360513_CAMKV	0.000939123	0.000970514	0.416280213	M1	Female	trans
cg11002721_NOS2P3	0.000939124	0.000970514	-0.419632219	M1	Female	trans
cg24525457_STK33	0.000939126	0.000970514	0.375797973	M1	Female	trans
cg22166977_NPIPA7	0.000939126	0.000970514	-0.342416632	M1	Female	trans
cg16230523_BRCA1	0.000939126	0.000970514	0.358836844	M1	Female	trans
cg13921622_ENSG00000200891	0.000939126	0.000970514	-0.368472583	M1	Female	trans
cg10390473_RASSF1	0.000939127	0.000970514	0.443136029	M1	Female	trans
cg13626246_ENSG00000215297	0.000939127	0.000970514	0.589983267	M1	Female	trans
cg09227800_WDR1	0.000939131	0.000970517	-0.443944146	M1	Female	trans
cg22160300_TBX4	0.000939136	0.000970521	-0.334637077	M1	Female	trans
cg12176654_LTB4R	0.000939137	0.000970521	-0.787172529	M1	Female	trans
cg23577102_RNA5SP277	0.000939138	0.000970522	0.399041128	M1	Female	trans
cg01826979_ENSG00000227365	0.000939142	0.000970525	-0.546784456	M1	Female	trans
cg11950994_NAA80	0.000939143	0.000970525	-0.492370882	M1	Female	trans
cg20602786_SNX2P2	0.000939154	0.000970532	-0.452805101	M1	Female	trans
cg09325375_RNY4P14	0.000939155	0.000970532	-0.528367183	M1	Female	trans
cg18835705_CYP2C19	0.000939156	0.000970532	-0.337872883	M1	Female	trans
cg19777818_ENSG00000231114	0.000939157	0.000970532	-0.477309084	M1	Female	trans
cg07102783_RPL10P2	0.000939158	0.000970532	-0.325441184	M1	Female	trans
cg17416722_ENSG00000233372	0.000939158	0.000970532	0.5332284	M1	Female	trans
cg22102485_ACTBP1	0.000939158	0.000970532	0.324781457	M1	Female	trans
cg02797144_CDK15	0.000939159	0.000970532	-0.29743996	M1	Female	trans
cg00470469_RPL26P20	0.00093916	0.000970532	-0.305666095	M1	Female	trans
cg06024364_UBXN8	0.000939164	0.000970535	-0.351799817	M1	Female	trans
cg08159493_APOC3	0.000939168	0.000970538	-0.425511927	M1	Female	trans
cg19787076_HNRNPUL2-BSCL2	0.00093917	0.000970539	-0.399460727	M1	Female	trans
cg13767506_RNU6-823P	0.000939174	0.000970542	-0.30218847	M1	Female	trans
cg26002138_APBA1	0.000939174	0.000970542	-0.430552425	M1	Female	trans
cg12910951_BHLHA9	0.000939178	0.000970545	0.582729098	M1	Female	trans
cg13635007_GPX4	0.000939181	0.000970547	-0.534836698	M1	Female	trans
cg09588157_ENSG00000230423	0.000939182	0.000970547	-0.377080018	M1	Female	trans
cg01817521_CENPC	0.000939183	0.000970547	0.360144046	M1	Female	trans
cg02680901_ENSG00000228205	0.000939185	0.000970548	-0.494760015	M1	Female	trans
cg01590597_ENSG00000220643	0.000939186	0.000970548	-0.334897348	M1	Female	trans
cg08598324_PPIAP31	0.000939188	0.000970549	-0.35316234	M1	Female	trans
cg27399957_RGPD3	0.000939189	0.00097055	-0.543371842	M1	Female	trans
cg14947411_ANKRD53	0.00093919	0.00097055	0.573282626	M1	Female	trans
cg01576275_OLFM5P	0.000939194	0.000970552	0.497750769	M1	Female	trans
cg09817445_ENSG00000223374	0.000939195	0.000970552	-0.377490991	M1	Female	trans
cg25633099_ENSG00000226197	0.000939197	0.000970552	-0.601072946	M1	Female	trans
cg13039585_TTTY7	0.000939197	0.000970552	-0.344405268	M1	Female	trans
cg00595889_SBK1	0.000939197	0.000970552	0.442765711	M1	Female	trans
cg25712985_MIR558	0.000939199	0.000970553	-0.326691555	M1	Female	trans
cg18655494_LINC00680	0.0009392	0.000970553	-0.486973455	M1	Female	trans
cg21777436_TTC36	0.0009392	0.000970553	0.422317933	M1	Female	trans
cg09760986_ENSG00000235907	0.000939203	0.000970555	-0.463200976	M1	Female	trans
cg16444255_RN7SL263P	0.000939208	0.000970559	-0.383524728	M1	Female	trans
cg20237074_RNU4-42P	0.000939209	0.000970559	-0.359577779	M1	Female	trans
cg06002983_RPL4P3	0.000939211	0.00097056	-0.477424756	M1	Female	trans
cg17372378_UGGT2	0.000939212	0.00097056	-0.446380484	M1	Female	trans
cg04025917_RN7SKP227	0.000939214	0.00097056	0.274658529	M1	Female	trans
cg25534226_ENSG00000241828	0.000939214	0.00097056	0.512588091	M1	Female	trans
cg13320413_LINC00189	0.000939214	0.00097056	-0.512749378	M1	Female	trans
cg24232370_EXOSC9	0.000939216	0.000970561	-0.586309273	M1	Female	trans
cg21319458_RTL8B	0.000939217	0.000970561	-0.496445267	M1	Female	trans
cg20337110_GPAA1	0.000939222	0.000970565	0.681999539	M1	Female	trans
cg24290948_DEFA10P	0.000939223	0.000970565	-0.440494861	M1	Female	trans
cg05763799_CDH6	0.000939223	0.000970565	0.413581935	M1	Female	trans
cg01817521_RFXANK	0.000939228	0.000970569	-0.383982316	M1	Female	trans
cg07738820_PASD1	0.000939233	0.000970573	0.71597356	M1	Female	trans
cg18330281_ANAPC1P3	0.000939237	0.000970576	-0.455961239	M1	Female	trans
cg02722657_MMP14	0.000939241	0.000970576	-0.514876738	M1	Female	trans
cg13073629_TAF11	0.000939241	0.000970576	-0.429153876	M1	Female	trans
cg12400114_ENSG00000230197	0.000939242	0.000970576	-0.425624717	M1	Female	trans
cg08285943_TPBG	0.000939243	0.000970576	-0.54744023	M1	Female	trans
cg10542197_C6orf141	0.000939245	0.000970576	-0.404514098	M1	Female	trans
cg05781968_RN7SL361P	0.000939253	0.000970576	0.577973297	M1	Female	trans
cg05781968_EXTL2P1	0.000939253	0.000970576	0.577973297	M1	Female	trans
cg05781968_EEF1GP8	0.000939253	0.000970576	0.577973297	M1	Female	trans
cg05781968_RN7SL580P	0.000939253	0.000970576	0.577973297	M1	Female	trans
cg05781968_SNORD113-7	0.000939253	0.000970576	0.577973297	M1	Female	trans
cg05781968_MIR496	0.000939253	0.000970576	0.577973297	M1	Female	trans
cg05781968_IGLV11-55	0.000939253	0.000970576	0.577973297	M1	Female	trans
cg05781968_ENSG00000218337	0.000939253	0.000970576	0.577973297	M1	Female	trans
cg05781968_ENSG00000237163	0.000939253	0.000970576	0.474853519	M1	Female	trans
cg05781968_LINC00395	0.000939253	0.000970576	0.410210962	M1	Female	trans
cg05781968_SNORD114-11	0.000939253	0.000970576	0.410209577	M1	Female	trans
cg05781968_SOCS2P2	0.000939253	0.000970576	0.474853519	M1	Female	trans
cg26307193_SPECC1L	0.000939253	0.000970576	-0.397778934	M1	Female	trans
cg12878716_NECTIN2	0.000939254	0.000970576	-0.708415433	M1	Female	trans
cg16122815_RNU6-661P	0.000939256	0.000970577	-0.342548959	M1	Female	trans
cg27178540_ENSG00000235610	0.000939258	0.000970577	-0.517513827	M1	Female	trans
cg10210594_IGHV5-51	0.000939261	0.000970577	0.191281749	M1	Female	trans
cg27102378_HSFY2	0.000939261	0.000970577	0.418684004	M1	Female	trans
cg27102378_HSFY1	0.000939261	0.000970577	0.418684004	M1	Female	trans
cg01367444_ENSG00000225148	0.000939262	0.000970577	0.459024787	M1	Female	trans
cg06760305_SCG5	0.000939263	0.000970577	0.47430457	M1	Female	trans
cg07110166_OR2G3	0.000939264	0.000970577	-0.546331817	M1	Female	trans
cg07110166_ENSG00000223800	0.000939264	0.000970577	-0.577788233	M1	Female	trans
cg16802996_RNU6-874P	0.000939265	0.000970577	-0.359142647	M1	Female	trans
cg12474980_DOK3	0.000939267	0.000970577	-0.388492729	M1	Female	trans
cg02918093_RNA5SP122	0.000939267	0.000970577	-0.337527965	M1	Female	trans
cg09926728_ENSG00000230597	0.000939269	0.000970578	-0.604361721	M1	Female	trans
cg06649165_GSTA9P	0.000939274	0.000970581	0.55536017	M1	Female	trans
cg15883884_IDI1P1	0.000939274	0.000970581	-0.279643337	M1	Female	trans
cg23127183_SNORA30B	0.000939275	0.000970581	0.416393688	M1	Female	trans
cg22229231_TEX43	0.000939276	0.000970581	-0.353111083	M1	Female	trans
cg02096758_CYP51A1P2	0.000939277	0.000970581	-0.539060377	M1	Female	trans
cg18598117_SLC2A1	0.000939281	0.000970585	-0.417029065	M1	Female	trans
cg08655788_RN7SKP192	0.000939283	0.000970585	0.492657658	M1	Female	trans
cg19513321_MCF2L	0.000939286	0.000970587	-0.419087674	M1	Female	trans
cg09162333_RPS3AP32	0.000939286	0.000970587	0.374545847	M1	Female	trans
cg00879723_EEF2KMT	0.000939291	0.000970591	-0.622143371	M1	Female	trans
cg14609104_ERMARD	0.000939293	0.000970593	-0.306546097	M1	Female	trans
cg05232852_OR3D1P	0.000939294	0.000970593	-0.516789245	M1	Female	trans
cg27178540_ENSG00000237529	0.000939299	0.000970596	-0.522281549	M1	Female	trans
cg23083366_RNU6-46P	0.000939301	0.000970596	0.323135348	M1	Female	trans
cg09137879_HRAT92	0.000939301	0.000970596	-0.42615747	M1	Female	trans
cg17725166_MTND5P2	0.000939301	0.000970596	-0.270380725	M1	Female	trans
cg06181637_RPL24P7	0.000939306	0.0009706	0.586901741	M1	Female	trans
cg23216724_RN7SL241P	0.000939308	0.000970601	-0.394246069	M1	Female	trans
cg16939391_ENSG00000225708	0.000939315	0.000970607	-0.511383685	M1	Female	trans
cg16216905_U3	0.000939316	0.000970607	-0.475342819	M1	Female	trans
cg07388216_SPRR2G	0.000939316	0.000970607	0.560226467	M1	Female	trans
cg24916358_GAPDHP57	0.000939317	0.000970607	0.568575975	M1	Female	trans
cg13810660_ENSG00000240996	0.000939319	0.000970608	0.360355699	M1	Female	trans
cg02477557_ABCG5	0.000939321	0.000970609	0.463105232	M1	Female	trans
cg27449976_ENSG00000227935	0.000939323	0.000970611	0.342838758	M1	Female	trans
cg21941512_XGY1	0.000939326	0.000970611	-0.374059883	M1	Female	trans
cg01895649_PDXK	0.000939326	0.000970611	-0.499113978	M1	Female	trans
cg04418091_ADAMTS7	0.000939328	0.000970612	-0.577683528	M1	Female	trans
cg07440826_CCDC15	0.000939329	0.000970613	0.482394457	M1	Female	trans
cg11412466_ENSG00000242578	0.000939334	0.000970617	0.421899035	M1	Female	trans
cg19113954_ENSG00000214035	0.000939335	0.000970617	0.485926329	M1	Female	trans
cg27407390_LINC00957	0.000939336	0.000970617	-0.56614708	M1	Female	trans
cg23686408_ACSL6-AS1	0.000939337	0.000970617	-0.475929465	M1	Female	trans
cg01008267_TMEM212	0.000939339	0.000970618	-0.420232704	M1	Female	trans
cg13273076_RPS26P4	0.000939341	0.000970619	-0.227334079	M1	Female	trans
cg19155518_MXRA7P1	0.000939342	0.000970619	-0.460245815	M1	Female	trans
cg23107222_SGCA	0.000939344	0.00097062	0.644678418	M1	Female	trans
cg25838060_HOXD1	0.000939345	0.00097062	-0.39531472	M1	Female	trans
cg04078608_FZD1	0.000939345	0.00097062	-0.644151482	M1	Female	trans
cg24052964_NPSR1	0.000939347	0.000970621	-0.428279474	M1	Female	trans
cg05800065_TTTY6	0.000939349	0.000970621	0.457683731	M1	Female	trans
cg05800065_TTTY6B	0.000939349	0.000970621	0.457683731	M1	Female	trans
cg08193579_RN7SL516P	0.000939351	0.000970621	0.320973721	M1	Female	trans
cg03886523_ENSG00000233968	0.000939351	0.000970621	-0.454563571	M1	Female	trans
cg09793334_ENSG00000240518	0.000939354	0.000970622	0.472697364	M1	Female	trans
cg01521225_PCAT6	0.000939355	0.000970622	-0.385755348	M1	Female	trans
cg06880767_MAMDC4	0.000939355	0.000970622	-0.404590434	M1	Female	trans
cg11748880_ENSG00000216781	0.000939356	0.000970622	-0.545064102	M1	Female	trans
cg09785904_TAMALIN	0.000939357	0.000970622	-0.494037293	M1	Female	trans
cg08414407_TRAF3IP2-AS1	0.000939357	0.000970622	-0.563583074	M1	Female	trans
cg16278658_RGS19	0.000939358	0.000970622	-0.418591799	M1	Female	trans
cg01026025_FGF14-AS1	0.00093936	0.000970623	-0.376720125	M1	Female	trans
cg16122423_ESAM	0.000939361	0.000970623	-0.429409661	M1	Female	trans
cg09476440_RANGAP1	0.000939361	0.000970623	0.396460483	M1	Female	trans
cg09162333_PHF1	0.000939363	0.000970624	-0.480410653	M1	Female	trans
cg10530063_PRM3	0.000939367	0.000970627	0.370008369	M1	Female	trans
cg19194405_SLC7A9	0.000939368	0.000970627	-0.481813153	M1	Female	trans
cg23291004_CFC1	0.000939372	0.00097063	-0.46337106	M1	Female	trans
cg00509649_LINC01559	0.000939373	0.000970631	-0.567215926	M1	Female	trans
cg22693162_FAM240C	0.000939376	0.000970632	-0.39420685	M1	Female	trans
cg06458239_CPNE6	0.000939376	0.000970632	-0.605410491	M1	Female	trans
cg09175873_KRT76	0.000939377	0.000970632	0.581763267	M1	Female	trans
cg15593298_ATP2B1	0.000939378	0.000970632	0.486394459	M1	Female	trans
cg26739975_RN7SKP121	0.000939381	0.000970633	0.291275174	M1	Female	trans
cg05625206_ENSG00000236701	0.000939382	0.000970633	-0.396127406	M1	Female	trans
cg14631896_ACSM3	0.000939382	0.000970633	-0.326893308	M1	Female	trans
cg05492700_ZNF192P2	0.000939384	0.000970634	-0.631855575	M1	Female	trans
cg04688871_ENSG00000226439	0.000939385	0.000970634	-0.320958949	M1	Female	trans
cg01744396_NABP2	0.000939385	0.000970634	0.430706403	M1	Female	trans
cg10118513_ENSG00000232622	0.000939393	0.00097064	0.338588163	M1	Female	trans
cg18661868_AKAP1	0.000939393	0.00097064	-0.532764707	M1	Female	trans
cg14943847_ENSG00000213067	0.000939394	0.00097064	0.431070703	M1	Female	trans
cg20803916_ACSM1	0.000939397	0.000970641	-0.430902478	M1	Female	trans
cg09874643_ENSG00000215381	0.000939398	0.000970641	-0.407491443	M1	Female	trans
cg25141181_ENSG00000239683	0.000939398	0.000970641	-0.361204106	M1	Female	trans
cg00199007_ENSG00000224016	0.000939398	0.000970641	0.415329964	M1	Female	trans
cg25947301_LRFN5	0.0009394	0.000970641	-0.922532406	M1	Female	trans
cg06673771_STSP1	0.000939409	0.00097065	-0.370312615	M1	Female	trans
cg21886864_RN7SL272P	0.00093941	0.00097065	-0.449071468	M1	Female	trans
cg19629631_ENSG00000179755	0.000939412	0.00097065	-0.339771797	M1	Female	trans
cg18730194_KRT38	0.000939413	0.00097065	-0.389931314	M1	Female	trans
cg20695032_ENSG00000233891	0.000939417	0.000970652	-0.317808102	M1	Female	trans
cg04175782_SLC5A2	0.000939417	0.000970652	-0.484991446	M1	Female	trans
cg15084390_NPM1P31	0.000939419	0.000970654	-0.464887091	M1	Female	trans
cg23929072_NLRP6	0.000939421	0.000970655	0.446017273	M1	Female	trans
cg24305584_ZNF785	0.000939424	0.000970657	0.357483277	M1	Female	trans
cg00879723_SLC2A4RG	0.000939427	0.00097066	-0.607534798	M1	Female	trans
cg16360278_MTATP6P26	0.000939431	0.000970663	0.373880885	M1	Female	trans
cg17792994_PDLIM5	0.000939436	0.000970666	-0.421891586	M1	Female	trans
cg14532138_EMSLR	0.000939436	0.000970666	-0.283241642	M1	Female	trans
cg02751273_NDST4	0.000939438	0.000970667	0.514218026	M1	Female	trans
cg06686451_RPS2P7	0.000939439	0.000970667	-0.43551884	M1	Female	trans
cg06870875_ENSG00000241400	0.000939442	0.000970668	-0.372987931	M1	Female	trans
cg06875669_SNORD14C	0.000939443	0.000970668	-0.52469446	M1	Female	trans
cg16643906_ENSG00000225407	0.000939443	0.000970668	0.415657574	M1	Female	trans
cg09026849_RN7SKP186	0.000939444	0.000970668	-0.367314148	M1	Female	trans
cg25529321_SNORD14	0.00093945	0.000970673	-0.461990223	M1	Female	trans
cg14210607_RNU4ATAC16P	0.000939451	0.000970674	0.457456979	M1	Female	trans
cg26384803_BMP3	0.000939452	0.000970674	-0.441490257	M1	Female	trans
cg00169748_RNU6-221P	0.000939453	0.000970674	-0.527036539	M1	Female	trans
cg13055103_ENSG00000230967	0.000939456	0.000970676	-0.37685648	M1	Female	trans
cg06022607_LINC01813	0.000939458	0.000970677	-0.416321027	M1	Female	trans
cg16653138_SOX7	0.000939458	0.000970677	0.574375051	M1	Female	trans
cg00246303_DUSP15	0.000939462	0.000970679	-0.480804762	M1	Female	trans
cg18091591_SIGLEC30P	0.000939463	0.000970679	-0.524558724	M1	Female	trans
cg15793877_SLC35D3	0.000939464	0.000970679	0.533997136	M1	Female	trans
cg11086960_ENSG00000212455	0.000939465	0.000970679	-0.40501668	M1	Female	trans
cg09476440_PIP5KL1	0.000939467	0.000970679	0.370936336	M1	Female	trans
cg17112037_PTF1A	0.000939467	0.000970679	-0.437431589	M1	Female	trans
cg01817521_CDC14C	0.000939468	0.000970679	0.393435428	M1	Female	trans
cg02074316_DLG1-AS1	0.000939468	0.000970679	0.332497193	M1	Female	trans
cg19311470_SNORD114-1	0.00093947	0.000970679	0.380873555	M1	Female	trans
cg09354961_GLTP	0.00093947	0.000970679	0.603841932	M1	Female	trans
cg09803413_OR10Z1	0.000939471	0.00097068	-0.480690703	M1	Female	trans
cg16569147_RNA5SP485	0.000939472	0.00097068	-0.381018813	M1	Female	trans
cg26286565_ACSL6-AS1	0.000939474	0.000970681	-0.467415901	M1	Female	trans
cg17025287_ZNF32-AS1	0.000939476	0.000970682	0.549437387	M1	Female	trans
cg06169910_ENSG00000233221	0.000939476	0.000970682	-0.448862559	M1	Female	trans
cg10854758_VPS37B	0.000939478	0.000970682	-0.494443322	M1	Female	trans
cg02522760_ENSG00000238150	0.000939478	0.000970682	0.37706417	M1	Female	trans
cg15781397_PGAM1P7	0.000939485	0.000970687	-0.641750116	M1	Female	trans
cg09227795_RNU4-90P	0.000939485	0.000970687	-0.390631009	M1	Female	trans
cg04492287_TNRC18	0.000939489	0.000970688	-0.445399272	M1	Female	trans
cg23238869_CST1	0.000939489	0.000970688	-0.414733309	M1	Female	trans
cg10746224_RGS10	0.00093949	0.000970688	-0.397885369	M1	Female	trans
cg08994981_TBX4	0.00093949	0.000970688	-0.45853402	M1	Female	trans
cg19115205_TMEM68	0.000939493	0.00097069	-0.538964379	M1	Female	trans
cg04750027_ATP5MK	0.000939495	0.000970692	-0.386908971	M1	Female	trans
cg09227800_HMGCL	0.000939498	0.000970694	-0.455404263	M1	Female	trans
cg09495418_GALK1	0.0009395	0.000970694	-0.491078431	M1	Female	trans
cg04674436_LINC01164	0.000939502	0.000970696	-0.409646953	M1	Female	trans
cg21426417_TOP3B	0.000939506	0.000970699	0.524963329	M1	Female	trans
cg23296665_NAPG	0.000939508	0.000970701	-0.818048777	M1	Female	trans
cg05427358_ENSG00000145063	0.000939511	0.000970703	0.457644935	M1	Female	trans
cg25527627_REL	0.000939513	0.000970704	-0.39669477	M1	Female	trans
cg06022607_NOS1AP	0.000939516	0.000970705	0.512821224	M1	Female	trans
cg20662018_BCL9	0.000939516	0.000970705	-0.489187334	M1	Female	trans
cg25849727_FGF23	0.000939518	0.000970705	-0.34180812	M1	Female	trans
cg04198854_POLB	0.00093952	0.000970705	-0.327245549	M1	Female	trans
cg05214771_TMEM190	0.00093952	0.000970705	0.406223813	M1	Female	trans
cg02096001_AOC1	0.000939521	0.000970705	0.368909525	M1	Female	trans
cg23809394_CICP1	0.000939524	0.000970707	0.361324257	M1	Female	trans
cg00256632_LINC00494	0.000939526	0.000970709	-0.360390101	M1	Female	trans
cg19563083_FAM83F	0.000939527	0.000970709	-0.535020418	M1	Female	trans
cg18644140_TEX44	0.000939529	0.00097071	-0.340268354	M1	Female	trans
cg18024904_HSPE1P6	0.00093953	0.00097071	-0.326459157	M1	Female	trans
cg01725383_IQCF3	0.000939533	0.000970712	0.589464368	M1	Female	trans
cg08932440_ENSG00000224415	0.000939534	0.000970712	-0.404760046	M1	Female	trans
cg21764190_SPOPL	0.000939537	0.000970714	0.470703241	M1	Female	trans
cg27650212_TXLNGY	0.000939538	0.000970714	-0.423955479	M1	Female	trans
cg13282929_UBQLN3	0.000939539	0.000970715	0.59443614	M1	Female	trans
cg19763463_AFF2-IT1	0.00093954	0.000970715	-0.241660546	M1	Female	trans
cg14081755_ENSG00000224251	0.000939542	0.000970716	-0.442329991	M1	Female	trans
cg22583148_DOK7	0.000939544	0.000970717	-0.472935977	M1	Female	trans
cg09162333_TMEM198	0.000939546	0.000970717	-0.48112686	M1	Female	trans
cg13168050_COCH	0.000939546	0.000970717	-0.479516651	M1	Female	trans
cg21444421_RNU6-901P	0.000939547	0.000970717	-0.465666728	M1	Female	trans
cg24508976_TSPEAR-AS1	0.000939548	0.000970718	-0.48658626	M1	Female	trans
cg08131310_GNG8	0.000939551	0.000970719	-0.468352394	M1	Female	trans
cg03667969_ENSG00000233739	0.000939552	0.000970719	-0.495349315	M1	Female	trans
cg03875668_ARL4AP1	0.000939553	0.000970719	-0.444906443	M1	Female	trans
cg08547343_ENSG00000229247	0.000939553	0.000970719	0.29750142	M1	Female	trans
cg23414262_IFI44L	0.000939555	0.00097072	-0.406618522	M1	Female	trans
cg21266943_ENSG00000231815	0.000939558	0.000970721	0.29822906	M1	Female	trans
cg04482748_BTBD7P1	0.000939558	0.000970721	-0.472988381	M1	Female	trans
cg15011734_COMTD1	0.000939559	0.000970721	-0.669410816	M1	Female	trans
cg08296131_TMEM167AP1	0.000939559	0.000970721	-0.32650012	M1	Female	trans
cg05745656_FGF19	0.000939561	0.000970721	0.045113555	M1	Female	trans
cg23461216_MYH7B	0.000939565	0.000970725	-0.412960856	M1	Female	trans
cg18748549_RGS9BP	0.000939571	0.00097073	-0.426515022	M1	Female	trans
cg13719443_USP17L3	0.000939573	0.000970731	0.718456282	M1	Female	trans
cg15877096_RPL23AP7	0.000939577	0.000970732	-0.321231068	M1	Female	trans
cg14755254_PRAMEF36P	0.000939578	0.000970732	0.464920618	M1	Female	trans
cg27065225_ENSG00000233196	0.000939578	0.000970732	-0.399392702	M1	Female	trans
cg15166583_TM9SF2	0.000939578	0.000970732	-0.44017347	M1	Female	trans
cg15564211_RPS17	0.000939579	0.000970732	-0.479542506	M1	Female	trans
cg20252529_ZFP2	0.000939579	0.000970732	-0.424058912	M1	Female	trans
cg24880701_ATP13A2	0.00093958	0.000970733	-0.465981421	M1	Female	trans
cg21201844_P2RX3	0.000939584	0.000970734	0.455202634	M1	Female	trans
cg09757838_ISL2	0.000939585	0.000970734	0.29395092	M1	Female	trans
cg04962026_MYOM1	0.000939586	0.000970734	-0.552556956	M1	Female	trans
cg19137748_KCND3-IT1	0.000939586	0.000970734	-0.404787183	M1	Female	trans
cg04170238_CLN3	0.000939587	0.000970734	-0.36909794	M1	Female	trans
cg10723869_RFC2	0.000939588	0.000970735	-0.705616843	M1	Female	trans
cg20121803_ENSG00000207177	0.000939591	0.000970737	0.334776587	M1	Female	trans
cg09162333_SPHK1	0.000939593	0.000970737	-0.513032575	M1	Female	trans
cg06300469_MOCOS	0.000939594	0.000970737	0.38348139	M1	Female	trans
cg21852658_ACTBP1	0.000939594	0.000970737	-0.311093262	M1	Female	trans
cg13006655_ENSG00000237742	0.000939599	0.00097074	-0.404154068	M1	Female	trans
cg14135887_TRAJ50	0.0009396	0.00097074	-0.400757329	M1	Female	trans
cg08662043_ENSG00000213661	0.0009396	0.00097074	-0.616031825	M1	Female	trans
cg17958291_MRGPRD	0.000939601	0.00097074	-0.44668358	M1	Female	trans
cg11269444_RAB6C-AS1	0.000939604	0.000970743	-0.500791802	M1	Female	trans
cg16542473_ENSG00000238410	0.000939606	0.000970743	-0.487454758	M1	Female	trans
cg14866567_BECN2	0.000939607	0.000970743	-0.516958321	M1	Female	trans
cg00748431_RN7SKP97	0.000939607	0.000970743	0.384227677	M1	Female	trans
cg10478035_ENSG00000241520	0.000939608	0.000970743	-0.537970129	M1	Female	trans
cg17741818_IGHD4-11	0.00093961	0.000970744	0.649513206	M1	Female	trans
cg08950088_UBE2Q2	0.000939611	0.000970744	-0.427031689	M1	Female	trans
cg27032760_ENSG00000232716	0.000939613	0.000970745	-0.406921733	M1	Female	trans
cg22150680_RPL7P51	0.000939614	0.000970746	-0.345906432	M1	Female	trans
cg25880954_ENSG00000239197	0.000939623	0.000970754	-0.468208594	M1	Female	trans
cg12821056_ENSG00000232886	0.000939624	0.000970754	-0.440949284	M1	Female	trans
cg01485439_MTND4P30	0.000939624	0.000970754	-0.371527907	M1	Female	trans
cg21346154_ENTPD2	0.000939627	0.000970755	-0.355071524	M1	Female	trans
cg18458703_GNG5P2	0.000939629	0.000970755	-0.419709783	M1	Female	trans
cg13626246_MEPE	0.000939629	0.000970755	0.602002936	M1	Female	trans
cg05715917_DIRAS2	0.000939629	0.000970755	-0.440848131	M1	Female	trans
cg26307193_ARHGEF18	0.000939632	0.000970756	-0.405505016	M1	Female	trans
cg16156013_MIR181D	0.000939633	0.000970756	0.4313907	M1	Female	trans
cg05948955_RNU1-78P	0.000939633	0.000970756	-0.312609969	M1	Female	trans
cg01068375_RPS3AP25	0.000939635	0.000970756	-0.524451717	M1	Female	trans
cg23541923_TRBV8-2	0.000939635	0.000970756	0.493204529	M1	Female	trans
cg14171621_CACNA1D	0.000939638	0.000970759	-0.290352991	M1	Female	trans
cg10488013_MIR641	0.000939639	0.000970759	-0.334435691	M1	Female	trans
cg02930701_ENSG00000213867	0.000939642	0.00097076	-0.382847678	M1	Female	trans
cg04748098_LINC00940	0.000939642	0.00097076	-0.421493536	M1	Female	trans
cg23806703_LINC00301	0.000939645	0.000970763	-0.435550735	M1	Female	trans
cg23597186_DSG1	0.000939647	0.000970764	-0.436752451	M1	Female	trans
cg11987751_TMEM132E	0.000939649	0.000970764	-0.314826516	M1	Female	trans
cg22443249_LIPJ	0.000939651	0.000970765	0.436224872	M1	Female	trans
cg06947811_ENSG00000241307	0.000939652	0.000970765	-0.473402722	M1	Female	trans
cg08194009_Y_RNA	0.000939653	0.000970766	0.46930981	M1	Female	trans
cg21762610_EMBP1	0.000939658	0.00097077	-0.493361358	M1	Female	trans
cg13262723_TGFB1I1	0.000939662	0.000970774	-0.485135935	M1	Female	trans
cg09227800_MED9	0.000939663	0.000970774	-0.432221767	M1	Female	trans
cg11070989_CORO1C	0.000939667	0.000970776	-0.508490933	M1	Female	trans
cg09472901_ENSG00000220522	0.000939668	0.000970776	-0.459008272	M1	Female	trans
cg25385150_PAQR9	0.000939672	0.00097078	-0.520671901	M1	Female	trans
cg26284114_TMEM234	0.000939684	0.000970791	-0.477195377	M1	Female	trans
cg14197892_S100A1	0.000939686	0.000970792	0.667961158	M1	Female	trans
cg09264206_RN7SL267P	0.000939687	0.000970792	-0.337263716	M1	Female	trans
cg17616904_MIR9-1HG	0.000939688	0.000970792	-0.56399823	M1	Female	trans
cg15289253_TSC22D2	0.000939689	0.000970792	-0.410427839	M1	Female	trans
cg25933095_C11orf98P1	0.00093969	0.000970792	-0.403216375	M1	Female	trans
cg08206358_REXO4	0.000939692	0.000970793	-0.513925434	M1	Female	trans
cg06813297_RNU6-1201P	0.000939696	0.000970796	-0.393167435	M1	Female	trans
cg12624031_FGFR1	0.000939697	0.000970796	-1.31848149	M1	Female	trans
cg10301769_FOXL1	0.000939697	0.000970796	0.532790426	M1	Female	trans
cg15725238_ENSG00000242375	0.000939706	0.000970802	-0.377602642	M1	Female	trans
cg06400006_ENSG00000196390	0.000939706	0.000970802	-0.400608286	M1	Female	trans
cg07173972_BPTF	0.000939706	0.000970802	0.352072641	M1	Female	trans
cg27045396_ENSG00000230606	0.000939708	0.000970803	-0.32804247	M1	Female	trans
cg24238852_ARMCX6	0.000939711	0.000970805	0.435548954	M1	Female	trans
cg24530480_ZNF526	0.000939713	0.000970806	0.517079189	M1	Female	trans
cg18650827_ENSG00000237832	0.000939715	0.000970807	-0.406871824	M1	Female	trans
cg06813297_ENSG00000232031	0.000939718	0.00097081	-0.467678091	M1	Female	trans
cg06330497_SNORD46	0.00093972	0.00097081	-0.63074485	M1	Female	trans
cg19412031_CCDC85C	0.000939721	0.00097081	-0.422227811	M1	Female	trans
cg15166583_SSBP1	0.000939721	0.00097081	-0.435601054	M1	Female	trans
cg17725166_PJVK	0.000939722	0.00097081	-0.326009622	M1	Female	trans
cg25273340_PUDPP3	0.000939724	0.000970811	-0.494034845	M1	Female	trans
cg18580274_EGFL7	0.000939729	0.000970815	-0.466708004	M1	Female	trans
cg01019631_GAGE12H	0.00093973	0.000970816	-0.519257842	M1	Female	trans
cg07360017_H2AZP5	0.00093974	0.000970824	-0.48687021	M1	Female	trans
cg09627874_TMEM115	0.000939741	0.000970825	-0.408708321	M1	Female	trans
cg09623464_RAD21	0.000939742	0.000970825	-0.470103243	M1	Female	trans
cg05669210_ADTRP	0.000939747	0.000970828	0.300534799	M1	Female	trans
cg06888156_FOXD4L4	0.000939747	0.000970828	-0.352932929	M1	Female	trans
cg00584885_TRAK2	0.00093975	0.00097083	-0.482312254	M1	Female	trans
cg17019184_MAGEA8	0.000939752	0.000970831	-0.418793386	M1	Female	trans
cg26040952_RN7SL401P	0.000939755	0.000970833	-0.433891489	M1	Female	trans
cg19234089_ACTBP11	0.000939757	0.000970835	-0.390607107	M1	Female	trans
cg24171294_DPF2	0.000939761	0.000970838	-0.398245811	M1	Female	trans
cg06752779_HHIP	0.000939763	0.000970838	-0.369549326	M1	Female	trans
cg00700394_ALDOAP1	0.000939764	0.000970839	-0.393455685	M1	Female	trans
cg27132391_IQSEC2	0.000939765	0.000970839	-0.567385532	M1	Female	trans
cg10512020_ZNF98	0.000939766	0.000970839	-0.483103063	M1	Female	trans
cg04701596_RPL31P11	0.000939769	0.00097084	-0.553995213	M1	Female	trans
cg15877096_RAD50	0.000939769	0.00097084	-0.303072043	M1	Female	trans
cg09079173_AK5	0.000939776	0.000970846	-0.44559093	M1	Female	trans
cg16278658_NFE4	0.000939777	0.000970846	-0.385998487	M1	Female	trans
cg04463911_ASS1P2	0.000939777	0.000970846	-0.356969984	M1	Female	trans
cg20621944_ANKRD63	0.000939779	0.000970847	-0.416923753	M1	Female	trans
cg26881268_OR51D1	0.000939782	0.000970849	-0.319517276	M1	Female	trans
cg01426041_ZNF26	0.000939783	0.000970849	-0.396387459	M1	Female	trans
cg01169429_KRR1	0.000939786	0.000970852	-0.488192102	M1	Female	trans
cg07920092_OR6B1	0.000939787	0.000970852	0.583661556	M1	Female	trans
cg00000155_RHPN2	0.00093979	0.000970852	-0.535165533	M1	Female	trans
cg22880112_H3P32	0.000939791	0.000970852	-0.544517508	M1	Female	trans
cg10244976_RNA5SP387	0.000939793	0.000970852	0.505369015	M1	Female	trans
cg23116016_ASB5	0.000939793	0.000970852	-0.551871002	M1	Female	trans
cg24202000_LINC00384	0.000939793	0.000970852	-0.561019655	M1	Female	trans
cg09499436_MIR181D	0.000939793	0.000970852	-0.416084335	M1	Female	trans
cg26338386_ENSG00000226565	0.000939794	0.000970853	-0.49140901	M1	Female	trans
cg14230089_MIR550A3	0.000939798	0.000970855	-0.40339134	M1	Female	trans
cg09887955_SARS2	0.000939798	0.000970855	-0.538394922	M1	Female	trans
cg15275758_ZNF286A	0.000939799	0.000970855	0.462907136	M1	Female	trans
cg15532012_RPS17P14	0.000939803	0.000970858	-0.472686552	M1	Female	trans
cg22761483_WFDC11	0.000939808	0.000970862	-0.403613335	M1	Female	trans
cg12395926_RALYL	0.000939809	0.000970862	-0.503644251	M1	Female	trans
cg07879897_RASAL1	0.00093981	0.000970862	0.556206684	M1	Female	trans
cg00171290_CERS3	0.000939815	0.000970866	-0.319446342	M1	Female	trans
cg25079651_ENSG00000242798	0.000939817	0.000970866	-0.447854233	M1	Female	trans
cg23670372_MIR1255B2	0.000939817	0.000970866	-0.335476066	M1	Female	trans
cg11593799_TRAV13-2	0.000939819	0.000970866	-0.585569773	M1	Female	trans
cg12559988_ENSG00000231010	0.000939819	0.000970866	-0.368135072	M1	Female	trans
cg15408512_GRB10	0.00093982	0.000970866	-0.353445119	M1	Female	trans
cg15429715_NEU4	0.000939821	0.000970866	-0.395947696	M1	Female	trans
cg05583717_ACTC1	0.000939821	0.000970866	-0.418620619	M1	Female	trans
cg08018007_SHISA5	0.000939822	0.000970867	0.5674064	M1	Female	trans
cg15085564_ENSG00000230080	0.000939828	0.00097087	-0.67404627	M1	Female	trans
cg27065225_DPY19L2P3	0.000939828	0.00097087	-0.40002469	M1	Female	trans
cg19718359_MIR30A	0.00093983	0.00097087	-0.311009457	M1	Female	trans
cg15122603_Y_RNA	0.000939831	0.00097087	-0.546832066	M1	Female	trans
cg02125534_AMY1A	0.000939833	0.00097087	-0.368483425	M1	Female	trans
cg00178522_TRBV29OR9-2	0.000939833	0.00097087	-0.297713276	M1	Female	trans
cg00384163_CUBNP3	0.000939833	0.00097087	-0.49516301	M1	Female	trans
cg09623464_SPTLC2	0.000939834	0.00097087	-0.442252344	M1	Female	trans
cg04083966_RPS3AP7	0.000939834	0.00097087	-0.556045262	M1	Female	trans
cg06969740_OR2F1	0.000939835	0.00097087	-0.598329356	M1	Female	trans
cg00154829_RNU6-495P	0.000939835	0.00097087	-0.404080609	M1	Female	trans
cg23814184_ENSG00000234072	0.000939837	0.00097087	-0.501504917	M1	Female	trans
cg19380371_RNU7-34P	0.000939838	0.000970871	-0.303623516	M1	Female	trans
cg00462104_RAVER1	0.000939847	0.000970879	-0.569293127	M1	Female	trans
cg10995699_ZNF732	0.000939849	0.000970879	-0.444948063	M1	Female	trans
cg16404630_LINC01866	0.00093985	0.000970879	-0.385042833	M1	Female	trans
cg20059492_ACKR2	0.00093985	0.000970879	0.397767242	M1	Female	trans
cg02794508_MIR203A	0.000939851	0.000970879	0.430681521	M1	Female	trans
cg12194300_LINCMD1	0.000939852	0.00097088	-0.502645669	M1	Female	trans
cg24821680_ENSG00000240265	0.000939855	0.000970881	-0.328384378	M1	Female	trans
cg12034111_LINC00511	0.000939856	0.000970881	-0.41784599	M1	Female	trans
cg27449976_KIR3DL1	0.000939856	0.000970881	0.448219788	M1	Female	trans
cg07207099_YIPF5	0.000939858	0.000970881	0.313491206	M1	Female	trans
cg08587775_ENSG00000227920	0.000939858	0.000970881	0.379642686	M1	Female	trans
cg25792439_ENSG00000236864	0.000939861	0.000970882	0.362169726	M1	Female	trans
cg24863484_RASSF4	0.000939861	0.000970882	-0.421952397	M1	Female	trans
cg00661998_TVP23BP2	0.000939862	0.000970882	-0.375494202	M1	Female	trans
cg21856015_RNY4P23	0.000939866	0.000970885	-0.509601116	M1	Female	trans
cg05493727_ENSG00000224794	0.000939867	0.000970885	-0.511765133	M1	Female	trans
cg15068552_NAA11	0.000939867	0.000970885	-0.339396682	M1	Female	trans
cg11681913_LINC01744	0.000939868	0.000970885	0.55575157	M1	Female	trans
cg25703541_MAMSTR	0.000939868	0.000970885	0.163329952	M1	Female	trans
cg20867257_RPL3P5	0.000939876	0.00097089	0.624505073	M1	Female	trans
cg14457908_ENSG00000213115	0.000939876	0.00097089	-0.411782498	M1	Female	trans
cg16145674_SRRM1P2	0.000939877	0.00097089	0.698515396	M1	Female	trans
cg01842321_RPL15P4	0.000939878	0.00097089	-0.446886174	M1	Female	trans
cg12910951_ENSG00000228484	0.000939884	0.000970894	0.548605554	M1	Female	trans
cg13427189_BASP1	0.000939885	0.000970894	-0.446907376	M1	Female	trans
cg13556387_RN7SKP120	0.000939885	0.000970894	-0.569516466	M1	Female	trans
cg23740016_FALEC	0.000939885	0.000970894	-0.366768436	M1	Female	trans
cg21520564_RNU6-748P	0.000939889	0.000970897	-0.29566866	M1	Female	trans
cg15725238_ABRA	0.000939889	0.000970897	-0.395841504	M1	Female	trans
cg25479848_ENSG00000224152	0.000939893	0.0009709	0.359178634	M1	Female	trans
cg01344473_RN7SL757P	0.000939896	0.000970901	-0.358984034	M1	Female	trans
cg08000231_SDHA	0.000939896	0.000970901	0.441735667	M1	Female	trans
cg17575314_PRR4	0.000939897	0.000970901	-0.376349408	M1	Female	trans
cg10506445_HCRTR2	0.000939899	0.000970902	0.766223323	M1	Female	trans
cg11156873_SRCAP	0.000939901	0.000970903	-0.36167506	M1	Female	trans
cg11768182_B3GALT1-AS1	0.000939902	0.000970903	-0.340587287	M1	Female	trans
cg13585492_RNA5SP371	0.000939903	0.000970903	-0.310346358	M1	Female	trans
cg07826946_ELANE	0.000939911	0.000970911	-0.81416577	M1	Female	trans
cg11681913_MST1R	0.000939918	0.000970917	-0.495753278	M1	Female	trans
cg16565439_GPRC5A	0.00093992	0.000970917	-0.331961259	M1	Female	trans
cg20451596_C8orf48	0.00093992	0.000970917	-0.342660191	M1	Female	trans
cg13484958_ENSG00000227519	0.000939921	0.000970917	-0.559735502	M1	Female	trans
cg27436767_PCDHB7	0.000939924	0.00097092	-0.418664781	M1	Female	trans
cg24479590_PGP	0.000939926	0.000970921	-0.450063546	M1	Female	trans
cg22988305_LCE6A	0.000939928	0.000970922	-0.471412786	M1	Female	trans
cg13700458_GRIA1	0.000939929	0.000970922	-0.414445419	M1	Female	trans
cg06024364_ENSG00000227705	0.000939931	0.000970924	-0.321033172	M1	Female	trans
cg04936325_RPL17P25	0.000939933	0.000970925	0.392912059	M1	Female	trans
cg11738485_SPC24	0.000939935	0.000970926	0.400124154	M1	Female	trans
cg15296799_RNF208	0.000939936	0.000970926	-0.450171832	M1	Female	trans
cg22606224_SNORA73	0.000939937	0.000970926	0.562471601	M1	Female	trans
cg04669580_TTTY18	0.000939948	0.000970936	-0.442377435	M1	Female	trans
cg09802433_IGHD2-8	0.000939949	0.000970936	-0.341467033	M1	Female	trans
cg07968770_ENSG00000235713	0.000939951	0.000970938	-0.506526422	M1	Female	trans
cg07485723_RNU6-132P	0.000939956	0.00097094	0.284414935	M1	Female	trans
cg19115205_PCYT1A	0.000939956	0.00097094	-0.530931542	M1	Female	trans
cg00249621_RNA5SP507	0.00093996	0.00097094	0.421593344	M1	Female	trans
cg08245275_PRKCZ-AS1	0.00093996	0.00097094	-0.328229483	M1	Female	trans
cg01821644_BHMT	0.000939961	0.00097094	-0.30715792	M1	Female	trans
cg10499451_RPL7P30	0.000939967	0.00097094	-0.520601819	M1	Female	trans
cg15703970_ZNF32-AS3	0.000939969	0.00097094	-0.311178349	M1	Female	trans
cg26304681_IFIT6P	0.00093997	0.00097094	-0.487134726	M1	Female	trans
cg14669863_DUSP26	0.00093997	0.00097094	0.442701165	M1	Female	trans
cg18495484_SNORA63B	0.000939971	0.00097094	-0.367336445	M1	Female	trans
cg23291158_SOD2	0.000939972	0.00097094	-0.435633169	M1	Female	trans
cg06745922_RPL32P26	0.000939973	0.00097094	0.533469028	M1	Female	trans
cg12717664_RN7SKP106	0.000939975	0.00097094	-0.456199556	M1	Female	trans
cg20337110_ZNF433	0.000939975	0.00097094	-0.62737011	M1	Female	trans
cg14578229_RNU4-27P	0.000939977	0.00097094	-0.580308417	M1	Female	trans
cg23976437_RN7SL363P	0.000939977	0.00097094	-0.332856964	M1	Female	trans
cg12637660_RPS23P5	0.000939978	0.00097094	-0.182396006	M1	Female	trans
cg12637660_RN7SL583P	0.000939978	0.00097094	-0.302813182	M1	Female	trans
cg12637660_CRIP1P2	0.000939978	0.00097094	-0.43667865	M1	Female	trans
cg12637660_ENSG00000234713	0.000939978	0.00097094	-0.532820603	M1	Female	trans
cg12637660_ENSG00000236544	0.000939978	0.00097094	-0.532820603	M1	Female	trans
cg12637660_RNA5SP138	0.000939978	0.00097094	-0.750726113	M1	Female	trans
cg12637660_RN7SL549P	0.000939978	0.00097094	-0.673468275	M1	Female	trans
cg12637660_ARL2BPP7	0.000939978	0.00097094	-0.750726113	M1	Female	trans
cg12637660_RNU6-441P	0.000939978	0.00097094	-0.442589174	M1	Female	trans
cg12637660_ENSG00000226168	0.000939978	0.00097094	-0.750726113	M1	Female	trans
cg20657843_FRAT2	0.000939978	0.00097094	-0.351230296	M1	Female	trans
cg07092448_RPS3AP18	0.00093998	0.00097094	0.316079271	M1	Female	trans
cg27056165_NECAB3	0.000939981	0.00097094	0.66038666	M1	Female	trans
cg01752322_RNU6-11P	0.000939983	0.000970941	-0.328010803	M1	Female	trans
cg02992549_PPP1R13L	0.000939984	0.000970941	-0.357618527	M1	Female	trans
cg03775628_RNU6-625P	0.000939984	0.000970941	-0.363905221	M1	Female	trans
cg08354567_DCD	0.000939989	0.000970944	-0.688842488	M1	Female	trans
cg15412826_IRF8	0.000939989	0.000970944	-0.380583619	M1	Female	trans
cg11380577_LINC01102	0.000939991	0.000970944	0.34933401	M1	Female	trans
cg08574629_ANGPTL5	0.000939991	0.000970944	0.537394543	M1	Female	trans
cg19690148_DGUOK	0.000939991	0.000970944	-0.394430081	M1	Female	trans
cg24836826_ENSG00000226957	0.000939998	0.00097095	-0.383068153	M1	Female	trans
cg08392495_SKA1	0.000940001	0.000970952	-0.408920108	M1	Female	trans
cg04650654_RN7SL441P	0.000940002	0.000970952	0.476573939	M1	Female	trans
cg09880331_ENSG00000230572	0.000940004	0.000970952	-0.360701738	M1	Female	trans
cg15678825_GDF15	0.000940005	0.000970952	-0.568824335	M1	Female	trans
cg19994026_ENSG00000182021	0.000940005	0.000970952	-0.417689384	M1	Female	trans
cg01791737_PLS1-AS1	0.000940006	0.000970953	0.298134318	M1	Female	trans
cg13326083_ENSG00000230310	0.000940009	0.000970954	-0.503598453	M1	Female	trans
cg02487130_AGRN	0.000940009	0.000970954	-0.517360766	M1	Female	trans
cg18268220_ENSG00000228206	0.00094001	0.000970954	0.693552968	M1	Female	trans
cg03123424_RCC2P3	0.000940012	0.000970955	-0.370465422	M1	Female	trans
cg17561092_OR5H6	0.000940015	0.000970956	-0.393641217	M1	Female	trans
cg25564829_RPL36AP26	0.000940015	0.000970956	-0.510079457	M1	Female	trans
cg16707215_GOT1L1	0.000940016	0.000970956	0.489555489	M1	Female	trans
cg07729440_HNRNPA1P4	0.000940018	0.000970956	-0.437669034	M1	Female	trans
cg19913815_MECR	0.000940019	0.000970956	1.808743082	M1	Female	trans
cg14056656_ENSG00000233656	0.00094002	0.000970956	-0.231889129	M1	Female	trans
cg13320413_STX11	0.00094002	0.000970956	-0.508114431	M1	Female	trans
cg08396985_RNU1-22P	0.000940022	0.000970956	0.427583695	M1	Female	trans
cg22973076_RNU6-25P	0.000940022	0.000970956	0.418183427	M1	Female	trans
cg04478428_TRIM11	0.000940023	0.000970956	-0.412516045	M1	Female	trans
cg06322601_ACAD9	0.000940026	0.000970957	-0.344579713	M1	Female	trans
cg08445957_ENSG00000231043	0.000940026	0.000970957	-0.36970484	M1	Female	trans
cg13999965_PRPF38AP2	0.000940027	0.000970957	-0.823191613	M1	Female	trans
cg17296217_SUPT20HL1	0.000940028	0.000970958	-0.411709745	M1	Female	trans
cg05755219_RNU6-47P	0.000940029	0.000970958	-0.399149439	M1	Female	trans
cg03380612_SOX17	0.00094003	0.000970958	-0.428601502	M1	Female	trans
cg19713567_MYC	0.000940034	0.00097096	-0.481777598	M1	Female	trans
cg11563784_IFI30	0.000940034	0.00097096	-0.403559241	M1	Female	trans
cg13001142_POSTN	0.000940036	0.00097096	-0.450736886	M1	Female	trans
cg13730281_ENSG00000235021	0.000940036	0.00097096	-0.308722398	M1	Female	trans
cg23606722_SLC17A7	0.000940037	0.00097096	-0.323435146	M1	Female	trans
cg21078196_CHRNA3	0.000940039	0.000970961	-0.341447786	M1	Female	trans
cg05784996_ANKRD26	0.000940042	0.000970964	0.506452776	M1	Female	trans
cg11950994_PLD2	0.00094005	0.000970971	-0.523337915	M1	Female	trans
cg04645545_SMCO3	0.000940052	0.000970972	0.423175967	M1	Female	trans
cg18343923_GPR141	0.000940053	0.000970972	-0.477094059	M1	Female	trans
cg23564471_GRHL2	0.000940055	0.000970974	-0.403882336	M1	Female	trans
cg02105002_TOP1MT	0.000940059	0.000970977	-0.525397658	M1	Female	trans
cg27202913_BMPR1AP2	0.000940063	0.000970979	-0.445167465	M1	Female	trans
cg25010677_ACSL6-AS1	0.000940063	0.000970979	-0.531552386	M1	Female	trans
cg01520578_ASPHD1	0.000940069	0.000970982	-0.664149037	M1	Female	trans
cg13793166_SEMA5B	0.000940069	0.000970982	0.732822682	M1	Female	trans
cg23617676_ENSG00000237070	0.000940069	0.000970982	0.572698028	M1	Female	trans
cg15542496_IL19	0.000940069	0.000970982	-0.447605464	M1	Female	trans
cg03292225_TRBV11-2	0.000940071	0.000970983	-0.286294555	M1	Female	trans
cg05356662_GTF3C1	0.000940074	0.000970984	-0.486628465	M1	Female	trans
cg26847616_ENSG00000230021	0.000940074	0.000970984	-0.488302318	M1	Female	trans
cg09606912_ENSG00000201407	0.000940078	0.000970986	-0.304152206	M1	Female	trans
cg01727591_RPS14P4	0.000940078	0.000970986	-0.409922425	M1	Female	trans
cg11511184_EEF1A1P16	0.000940085	0.000970991	-0.524983483	M1	Female	trans
cg27449976_IL2	0.000940085	0.000970991	-0.504390153	M1	Female	trans
cg26307193_ZNF771	0.000940086	0.000970991	-0.40762921	M1	Female	trans
cg11307042_WBP2NL	0.000940086	0.000970991	0.450628078	M1	Female	trans
cg22606460_U3	0.000940089	0.000970993	0.544852907	M1	Female	trans
cg15275758_H2AZ2	0.000940093	0.000970995	0.477437844	M1	Female	trans
cg13571224_SNORD116-3	0.000940093	0.000970995	-0.425015132	M1	Female	trans
cg12426214_KRT39	0.000940097	0.000970997	-0.389699573	M1	Female	trans
cg23590389_MCTP1	0.000940098	0.000970997	-0.366089677	M1	Female	trans
cg21966616_RDH8	0.000940099	0.000970997	-0.39488923	M1	Female	trans
cg05229655_CFC1	0.000940103	0.000970999	-0.573158313	M1	Female	trans
cg02568347_ZNF877P	0.000940107	0.000971003	-0.368100082	M1	Female	trans
cg15306546_ENSG00000225208	0.000940109	0.000971004	-0.593135096	M1	Female	trans
cg09476440_ENSG00000227257	0.000940114	0.000971007	-0.319660277	M1	Female	trans
cg00458157_RNU6-1187P	0.000940115	0.000971007	-0.33878281	M1	Female	trans
cg17099445_KLK11	0.000940115	0.000971007	-0.403549753	M1	Female	trans
cg10095057_ACTBP6	0.000940117	0.000971007	-0.516983951	M1	Female	trans
cg11341215_CASKP1	0.000940118	0.000971007	-0.457941097	M1	Female	trans
cg22702814_MR1	0.000940118	0.000971007	-0.33670592	M1	Female	trans
cg15275758_PALB2	0.000940118	0.000971007	0.46375882	M1	Female	trans
cg18095452_ENSG00000236414	0.00094012	0.000971007	-0.412486643	M1	Female	trans
cg02843332_AGBL4-AS1	0.000940121	0.000971007	-0.311312031	M1	Female	trans
cg06582935_RTP2	0.000940121	0.000971007	-0.470351225	M1	Female	trans
cg00531592_TXLNGY	0.000940122	0.000971007	-0.377770414	M1	Female	trans
cg05201777_ZBTB3	0.000940125	0.000971007	-0.381545521	M1	Female	trans
cg26307193_LIG1	0.000940126	0.000971007	-0.376474901	M1	Female	trans
cg17855264_SLC25A10	0.000940126	0.000971007	-0.47818052	M1	Female	trans
cg24317585_PMCH	0.000940127	0.000971007	-0.518052796	M1	Female	trans
cg05400556_C11orf72	0.000940128	0.000971007	0.413463815	M1	Female	trans
cg12802844_RNU6-373P	0.000940128	0.000971007	-0.564411288	M1	Female	trans
cg24756631_ENSG00000234848	0.000940128	0.000971007	-0.506519917	M1	Female	trans
cg18875551_ENSG00000234586	0.00094013	0.000971009	-0.386887202	M1	Female	trans
cg09799441_ENSG00000226249	0.000940133	0.00097101	0.910827845	M1	Female	trans
cg13566468_ROBO4	0.000940134	0.00097101	-0.346493664	M1	Female	trans
cg05345823_LINC01065	0.000940134	0.00097101	-0.412761607	M1	Female	trans
cg15331088_RBMS3-AS3	0.000940137	0.000971011	-0.433509393	M1	Female	trans
cg19675778_SQSTM1	0.000940137	0.000971011	-0.504890342	M1	Female	trans
cg09785766_ANKRD62	0.000940139	0.000971012	-0.32411794	M1	Female	trans
cg08922737_MAFA	0.000940143	0.000971015	-0.431251769	M1	Female	trans
cg19899008_OCM	0.000940145	0.000971017	0.463499143	M1	Female	trans
cg23418467_TTTY22	0.000940147	0.000971018	-0.364172451	M1	Female	trans
cg18836060_IGKV1-39	0.000940148	0.000971018	-0.139900855	M1	Female	trans
cg17847052_IRAK1BP1	0.000940152	0.000971021	-0.409561763	M1	Female	trans
cg01016917_CDRT15P2	0.000940155	0.000971021	0.486090408	M1	Female	trans
cg24568126_ENSG00000223779	0.000940156	0.000971021	0.35765154	M1	Female	trans
cg26822175_SPAG11B	0.000940156	0.000971021	-0.420505979	M1	Female	trans
cg26822175_SPAG11A	0.000940156	0.000971021	-0.420505979	M1	Female	trans
cg03220912_SCRN3	0.000940157	0.000971021	-0.374857038	M1	Female	trans
cg06322601_GBA2	0.000940159	0.000971022	-0.358188014	M1	Female	trans
cg04299170_ENSG00000233406	0.000940161	0.000971022	0.395445937	M1	Female	trans
cg10499451_EIF3MP1	0.000940162	0.000971022	-0.410761408	M1	Female	trans
cg26472802_RNA5SP483	0.000940162	0.000971022	-0.385872004	M1	Female	trans
cg09849405_SLC25A23	0.000940162	0.000971022	-0.529242261	M1	Female	trans
cg10328766_TMEM212-AS1	0.000940167	0.000971026	0.494488546	M1	Female	trans
cg09024862_ENSG00000234812	0.00094017	0.000971028	-0.579414372	M1	Female	trans
cg02117609_MIR370	0.000940173	0.000971031	-0.557821125	M1	Female	trans
cg08655788_ODF3L2	0.000940179	0.000971035	-0.57107108	M1	Female	trans
cg04126584_PYCR1	0.00094018	0.000971035	-0.376151638	M1	Female	trans
cg18698902_SNRPGP8	0.00094018	0.000971035	-0.510859316	M1	Female	trans
cg14193001_SPRR4	0.000940182	0.000971036	-0.505277077	M1	Female	trans
cg00488692_RN7SL150P	0.000940183	0.000971036	0.589407393	M1	Female	trans
cg15598182_ENSG00000235069	0.000940185	0.000971038	-0.383000295	M1	Female	trans
cg00232388_EDRF1	0.000940188	0.000971039	-0.534150375	M1	Female	trans
cg11756968_ENSG00000231815	0.000940189	0.000971039	-0.449299095	M1	Female	trans
cg03292225_RPL21P8	0.000940189	0.000971039	-0.321084746	M1	Female	trans
cg21766141_DTNB-AS1	0.00094019	0.000971039	-0.265002216	M1	Female	trans
cg03332734_PPP2R2D	0.000940194	0.000971042	-0.339421278	M1	Female	trans
cg09288148_SNRPGP8	0.000940196	0.000971043	0.603372464	M1	Female	trans
cg16878332_FTH1P23	0.000940197	0.000971044	0.477942636	M1	Female	trans
cg04678902_FOXC2	0.000940198	0.000971044	-0.528178935	M1	Female	trans
cg13447684_CA9	0.0009402	0.000971045	-0.416038723	M1	Female	trans
cg03734133_MARCHF7	0.000940209	0.000971053	-0.384051705	M1	Female	trans
cg07944745_HMGB3P8	0.000940211	0.000971054	-0.39083233	M1	Female	trans
cg06560524_ENSG00000231530	0.000940213	0.000971055	0.368469359	M1	Female	trans
cg19193854_KRT224P	0.000940213	0.000971055	-0.567886959	M1	Female	trans
cg08414407_FRMPD3-AS1	0.000940218	0.000971057	-0.530689615	M1	Female	trans
cg12840361_AK4P3	0.000940219	0.000971058	0.398871523	M1	Female	trans
cg15865055_RPL3P2	0.000940221	0.000971059	-0.564931289	M1	Female	trans
cg14421548_ENSG00000207503	0.000940222	0.000971059	0.572758782	M1	Female	trans
cg14011315_POTEE	0.000940229	0.000971065	-0.523650533	M1	Female	trans
cg02656169_KRT16	0.000940237	0.000971073	0.504371664	M1	Female	trans
cg24718071_RNU6-658P	0.000940241	0.000971075	-0.365189215	M1	Female	trans
cg06302718_RNA5SP190	0.000940243	0.000971075	-0.341118835	M1	Female	trans
cg14223866_ENSG00000223829	0.000940243	0.000971075	0.403377179	M1	Female	trans
cg14039968_ATP2B3	0.000940243	0.000971075	-0.308675514	M1	Female	trans
cg02401524_RN7SKP86	0.00094025	0.000971081	-0.284511966	M1	Female	trans
cg07615839_CDKN2AIPNLP3	0.000940251	0.000971081	0.308423229	M1	Female	trans
cg22023826_MTCO2P6	0.000940261	0.000971091	-0.404350683	M1	Female	trans
cg02193806_ENSG00000226500	0.000940264	0.000971093	-0.324003845	M1	Female	trans
cg18493115_DDX10P2	0.000940269	0.000971097	-0.481535096	M1	Female	trans
cg22637538_ITGB4	0.00094027	0.000971097	-0.453560956	M1	Female	trans
cg20695032_GOLGA2P2Y	0.000940278	0.000971104	-0.273131442	M1	Female	trans
cg01817521_GET4	0.000940279	0.000971104	-0.393370818	M1	Female	trans
cg08295429_SKP1P1	0.00094028	0.000971104	-0.334664457	M1	Female	trans
cg05475109_RPS12P4	0.00094028	0.000971104	-0.399121749	M1	Female	trans
cg08849049_ENSG00000237633	0.000940281	0.000971104	-0.556973587	M1	Female	trans
cg05690644_TTC34	0.000940284	0.000971107	-0.416707029	M1	Female	trans
cg19776984_CSDC2	0.000940285	0.000971107	-0.356747199	M1	Female	trans
cg09283750_THNSL2	0.000940287	0.000971108	0.576667166	M1	Female	trans
cg21711368_ENSG00000238410	0.000940293	0.000971111	-0.353081015	M1	Female	trans
cg11156873_SDC1	0.000940293	0.000971111	-0.348653964	M1	Female	trans
cg07968770_MKRN7P	0.000940293	0.000971111	0.394101732	M1	Female	trans
cg16792066_TDRG1	0.000940297	0.000971114	0.264319033	M1	Female	trans
cg15109916_ENSG00000230516	0.000940298	0.000971114	-0.534181444	M1	Female	trans
cg25534544_TMEM63A	0.000940299	0.000971114	-0.331338246	M1	Female	trans
cg17366173_CRAMP1	0.000940299	0.000971114	-0.386360505	M1	Female	trans
cg25621215_FRMPD3-AS1	0.000940303	0.000971117	-0.529646882	M1	Female	trans
cg26486246_ENSG00000227301	0.000940305	0.000971118	-0.358041435	M1	Female	trans
cg25284798_ENSG00000233785	0.000940306	0.000971118	-0.348814428	M1	Female	trans
cg23591463_ENSG00000233214	0.000940309	0.00097112	0.358025439	M1	Female	trans
cg22337491_EIF1AX	0.000940311	0.000971121	-0.445119134	M1	Female	trans
cg16656875_ENSG00000227364	0.000940313	0.000971122	0.465352928	M1	Female	trans
cg09830308_HSPG2	0.000940315	0.000971123	-0.500974753	M1	Female	trans
cg01895649_ENSG00000240751	0.000940315	0.000971123	0.389654536	M1	Female	trans
cg01569860_SPECC1L	0.000940316	0.000971123	-0.467490966	M1	Female	trans
cg12426214_ATG4C	0.000940323	0.000971129	-0.320911593	M1	Female	trans
cg00438885_HOXB2	0.000940325	0.000971129	-0.437497505	M1	Female	trans
cg04198854_RNA5SP248	0.000940326	0.000971129	-0.397378503	M1	Female	trans
cg04208996_ATP13A2	0.000940327	0.000971129	0.49894231	M1	Female	trans
cg15580665_EMBP1	0.000940327	0.000971129	0.467817838	M1	Female	trans
cg12594546_DENND3	0.00094033	0.000971131	-0.529997533	M1	Female	trans
cg10010734_DUSP5P1	0.00094033	0.000971131	-0.448191578	M1	Female	trans
cg23296665_SREK1IP1	0.000940331	0.000971131	-0.853212322	M1	Female	trans
cg03687084_SNORA5C	0.000940332	0.000971131	-0.441452765	M1	Female	trans
cg24530480_KCNA3	0.000940333	0.000971131	0.514692733	M1	Female	trans
cg04835685_GAPDHP64	0.000940335	0.000971132	-0.353287242	M1	Female	trans
cg04021697_ACOXL	0.000940338	0.000971135	-0.46495093	M1	Female	trans
cg06736785_MED13	0.00094034	0.000971135	0.44640655	M1	Female	trans
cg16424840_MYB-AS1	0.000940341	0.000971136	0.380600126	M1	Female	trans
cg05200540_EHD3	0.000940343	0.000971137	-0.5377503	M1	Female	trans
cg00778059_ATAD3C	0.000940346	0.000971138	0.250905555	M1	Female	trans
cg04554666_RNU6-739P	0.000940346	0.000971138	-0.617446221	M1	Female	trans
cg17266780_IL13	0.000940348	0.000971138	-0.341393033	M1	Female	trans
cg15706017_PTPRN2	0.000940348	0.000971138	-0.578808269	M1	Female	trans
cg14639642_NUP35P1	0.000940353	0.00097114	-0.378452909	M1	Female	trans
cg09391279_CELA2A	0.000940353	0.00097114	-0.436907195	M1	Female	trans
cg14456173_SNCB	0.000940354	0.00097114	-0.544714092	M1	Female	trans
cg23954535_ENSG00000238207	0.000940355	0.00097114	-0.333293922	M1	Female	trans
cg02501182_TMEM59L	0.000940355	0.00097114	-0.410084703	M1	Female	trans
cg23911553_AHNAK2	0.000940355	0.00097114	-0.449922411	M1	Female	trans
cg09942220_SAT1	0.000940356	0.00097114	-0.574606922	M1	Female	trans
cg24001233_HNRNPA1P34	0.000940361	0.000971144	-0.311537407	M1	Female	trans
cg10515232_PALLD	0.000940364	0.000971146	-0.48103439	M1	Female	trans
cg14584450_TIMM8BP1	0.000940366	0.000971147	-0.551243865	M1	Female	trans
cg17840849_OR6F1	0.00094037	0.000971151	-0.308755572	M1	Female	trans
cg08678000_SPACA9	0.000940371	0.000971151	-0.343718894	M1	Female	trans
cg03197961_RPL18AP14	0.000940376	0.000971154	-0.399394924	M1	Female	trans
cg12584394_TMEM87B	0.000940378	0.000971154	-0.563037492	M1	Female	trans
cg05079074_ENSG00000226172	0.000940378	0.000971154	-0.479449052	M1	Female	trans
cg21696374_CBLN3	0.00094038	0.000971154	-0.450872815	M1	Female	trans
cg11347582_KAZN	0.000940381	0.000971154	-0.474655734	M1	Female	trans
cg08468401_ENSG00000231297	0.000940381	0.000971154	0.730828902	M1	Female	trans
cg14120340_RPL36AP33	0.000940382	0.000971154	0.581553583	M1	Female	trans
cg27357675_CERK	0.000940384	0.000971156	-0.421497076	M1	Female	trans
cg24479590_C6orf132	0.000940389	0.000971157	-0.435858865	M1	Female	trans
cg11288419_MCCD1P1	0.00094039	0.000971157	-0.186923282	M1	Female	trans
cg24312537_RNVU1-32	0.00094039	0.000971157	-0.43143442	M1	Female	trans
cg20059492_APOBEC3F	0.00094039	0.000971157	0.437867643	M1	Female	trans
cg15593298_SPATA17	0.00094039	0.000971157	0.518447879	M1	Female	trans
cg14137316_ACSL6-AS1	0.000940399	0.000971165	-0.512325388	M1	Female	trans
cg03184037_C11orf40	0.000940409	0.000971174	1.238910128	M1	Female	trans
cg08296131_ATP6V0E1	0.000940411	0.000971174	-0.517341639	M1	Female	trans
cg15798563_ENSG00000228650	0.000940411	0.000971174	-0.360750285	M1	Female	trans
cg06458239_EGR4	0.000940414	0.000971176	-0.586484899	M1	Female	trans
cg27038693_PTMAP3	0.000940415	0.000971177	0.341776694	M1	Female	trans
cg05732089_RNU6-228P	0.000940417	0.000971177	0.500346366	M1	Female	trans
cg19713460_SEMA4A	0.000940418	0.000971177	-0.55924368	M1	Female	trans
cg15376531_ENSG00000225643	0.000940418	0.000971177	-0.462862056	M1	Female	trans
cg09785904_CHI3L1	0.00094042	0.000971178	-0.548470143	M1	Female	trans
cg17259065_CHL1-AS2	0.000940422	0.00097118	0.399357257	M1	Female	trans
cg04478428_NR1H2	0.000940425	0.000971181	-0.402145121	M1	Female	trans
cg03585246_KRT1	0.000940427	0.000971181	-0.467414866	M1	Female	trans
cg14001165_RAB28P3	0.000940427	0.000971181	0.474446108	M1	Female	trans
cg11757122_PWWP3B	0.000940433	0.000971185	-0.28026318	M1	Female	trans
cg15977816_RNA5SP139	0.000940434	0.000971185	0.534267052	M1	Female	trans
cg25953919_FAM224B	0.000940434	0.000971185	-0.373175221	M1	Female	trans
cg16643906_SLC45A3	0.000940437	0.000971185	-0.362076132	M1	Female	trans
cg16222773_NUP58	0.000940438	0.000971185	-0.364374405	M1	Female	trans
cg10115873_CLIC4P3	0.00094044	0.000971185	-0.363328101	M1	Female	trans
cg10501210_CUBN	0.000940441	0.000971185	0.404645569	M1	Female	trans
cg21002542_RN7SL504P	0.000940441	0.000971185	-0.476012318	M1	Female	trans
cg27133038_GPR37L1	0.000940443	0.000971185	-0.51286902	M1	Female	trans
cg06581978_ENSG00000236864	0.000940443	0.000971185	0.454478905	M1	Female	trans
cg18480033_CACYBPP3	0.000940444	0.000971185	-0.284016463	M1	Female	trans
cg09223563_PFDN1	0.000940444	0.000971185	0.824568046	M1	Female	trans
cg20354552_TXLNA	0.000940444	0.000971185	-0.491327496	M1	Female	trans
cg03301354_C9orf92	0.000940445	0.000971185	-0.45191257	M1	Female	trans
cg13335048_GPR32	0.000940446	0.000971185	0.651937508	M1	Female	trans
cg07558734_FAM183DP	0.000940446	0.000971185	-0.433401702	M1	Female	trans
cg03743462_FIBP	0.000940448	0.000971186	-0.667964984	M1	Female	trans
cg21777436_MAGED2	0.000940449	0.000971186	0.439111336	M1	Female	trans
cg11681913_HOXD8	0.000940451	0.000971188	-0.291466346	M1	Female	trans
cg24836826_RNU6-587P	0.000940452	0.000971188	-0.449204047	M1	Female	trans
cg02705619_ENSG00000234626	0.000940455	0.00097119	-0.711149669	M1	Female	trans
cg23893635_RPS27AP9	0.000940458	0.000971192	-0.417792703	M1	Female	trans
cg24130945_MME	0.000940459	0.000971192	-0.471152234	M1	Female	trans
cg18187859_LINC01808	0.00094046	0.000971192	-0.355903576	M1	Female	trans
cg09586646_OR2R1P	0.00094046	0.000971192	-0.343226821	M1	Female	trans
cg09887955_KDF1	0.000940465	0.000971196	-0.555550511	M1	Female	trans
cg05260298_PRDX6-AS1	0.000940467	0.000971197	-0.406801277	M1	Female	trans
cg24202000_ENSG00000227413	0.000940472	0.000971202	-0.483054371	M1	Female	trans
cg07091544_METTL17	0.000940476	0.000971205	-0.465037819	M1	Female	trans
cg01750716_TRAJ30	0.000940479	0.000971207	-0.351043951	M1	Female	trans
cg11950994_APBA3	0.00094048	0.000971207	-0.535169049	M1	Female	trans
cg23806703_ARHGAP18	0.000940481	0.000971207	-0.444080738	M1	Female	trans
cg06649540_ENSG00000228463	0.000940484	0.000971208	-0.403100978	M1	Female	trans
cg03734133_SEPTIN7P3	0.000940484	0.000971208	-0.321329777	M1	Female	trans
cg12914151_YY2	0.000940488	0.000971209	-0.362142856	M1	Female	trans
cg15293181_SPANXA1	0.000940489	0.000971209	-0.370030051	M1	Female	trans
cg14783993_ENSG00000231187	0.00094049	0.000971209	0.497840015	M1	Female	trans
cg02058254_HNRNPA1P8	0.000940491	0.000971209	-0.484206343	M1	Female	trans
cg10459493_RNU6-1242P	0.000940491	0.000971209	-0.336787455	M1	Female	trans
cg14743534_RFXANK	0.000940493	0.000971209	-0.413137367	M1	Female	trans
cg24604214_SNORD115-15	0.000940493	0.000971209	-1.003302633	M1	Female	trans
cg05597431_AP1M2P1	0.000940493	0.000971209	-0.373687832	M1	Female	trans
cg00654159_DDIT4L	0.000940493	0.000971209	0.538891275	M1	Female	trans
cg11392858_ARL2BPP3	0.000940494	0.000971209	0.487846904	M1	Female	trans
cg07209338_SLC17A7	0.000940495	0.000971209	-0.309508424	M1	Female	trans
cg02797144_LHFPL6	0.000940497	0.00097121	-0.384184869	M1	Female	trans
cg14086933_Metazoa_SRP	0.000940499	0.000971211	-0.361710533	M1	Female	trans
cg06026616_TATDN2P3	0.000940502	0.000971212	-0.403265434	M1	Female	trans
cg06846495_ENSG00000241307	0.000940502	0.000971212	-0.417441801	M1	Female	trans
cg10679775_PHKA2-AS1	0.000940503	0.000971212	0.362718799	M1	Female	trans
cg23657099_MTCO2P21	0.000940509	0.000971217	0.39911752	M1	Female	trans
cg02674186_LHB	0.00094051	0.000971217	0.461059956	M1	Female	trans
cg02001279_ENSG00000212266	0.000940511	0.000971217	0.476912721	M1	Female	trans
cg26221029_ENSG00000231398	0.000940512	0.000971217	-0.347249212	M1	Female	trans
cg01895649_NCK2	0.000940512	0.000971217	-0.481148065	M1	Female	trans
cg23024913_ENSG00000220614	0.000940512	0.000971217	-0.279476469	M1	Female	trans
cg06571405_BTF3P5	0.000940515	0.000971218	-0.357955573	M1	Female	trans
cg01915688_SVBP	0.000940515	0.000971218	0.404783712	M1	Female	trans
cg26221491_ENSG00000225867	0.00094052	0.00097122	-0.44363334	M1	Female	trans
cg27272853_FN3K	0.000940521	0.00097122	0.465442943	M1	Female	trans
cg17988182_LINC01738	0.000940521	0.00097122	-0.574116787	M1	Female	trans
cg26397178_RPL23AP89	0.000940522	0.00097122	-0.552857938	M1	Female	trans
cg17369694_ENSG00000237761	0.000940523	0.00097122	0.494536357	M1	Female	trans
cg00263677_DPY19L2P2	0.000940523	0.00097122	-0.389517789	M1	Female	trans
cg22167148_DNMBP-AS1	0.000940524	0.00097122	-0.430606151	M1	Female	trans
cg17531962_IFITM2	0.000940527	0.000971223	-0.516073022	M1	Female	trans
cg07092448_RNA5SP274	0.00094053	0.000971225	0.293152409	M1	Female	trans
cg12600174_TIGD6	0.000940532	0.000971226	0.426176734	M1	Female	trans
cg02216951_OR13D3P	0.000940534	0.000971228	-0.403410538	M1	Female	trans
cg12297590_FHDC1	0.00094054	0.000971232	-0.407798187	M1	Female	trans
cg18836060_ENSG00000237704	0.000940541	0.000971232	-0.335007232	M1	Female	trans
cg27132391_C5orf63	0.000940544	0.000971234	0.552100321	M1	Female	trans
cg08640059_PDSS1P2	0.000940545	0.000971235	-0.159120236	M1	Female	trans
cg20295071_ENSG00000214770	0.000940547	0.000971236	0.310063276	M1	Female	trans
cg01861555_CD27	0.000940548	0.000971236	-0.248129451	M1	Female	trans
cg15877096_TRMT112	0.000940549	0.000971236	-0.353584799	M1	Female	trans
cg15042269_FAM155A-IT1	0.000940549	0.000971236	0.387167576	M1	Female	trans
cg25918837_ENSG00000231039	0.000940552	0.000971238	-0.39743998	M1	Female	trans
cg10744079_MYOC	0.000940555	0.000971239	0.435073943	M1	Female	trans
cg20120218_CFTRP1	0.000940555	0.000971239	-0.343821386	M1	Female	trans
cg13088253_RPL23AP2	0.000940558	0.000971241	-0.386332553	M1	Female	trans
cg07092448_LINC01378	0.000940563	0.000971244	0.291935439	M1	Female	trans
cg09144455_HCG20	0.000940563	0.000971244	0.660593027	M1	Female	trans
cg18941079_JHY	0.000940567	0.000971247	-0.347372756	M1	Female	trans
cg01824284_IL37	0.000940567	0.000971247	-0.262525905	M1	Female	trans
cg23145472_CACNG2	0.000940568	0.000971247	0.455294758	M1	Female	trans
cg01093202_COL4A2-AS2	0.000940569	0.000971247	-0.338693125	M1	Female	trans
cg05966300_ZNRF2P1	0.00094057	0.000971247	-0.488758064	M1	Female	trans
cg02444715_RN7SL567P	0.000940574	0.00097125	-0.399539092	M1	Female	trans
cg01479031_CBWD5	0.000940579	0.000971252	0.440587594	M1	Female	trans
cg07190763_ENSG00000219529	0.00094058	0.000971252	0.425449329	M1	Female	trans
cg20007245_IKBKB	0.000940581	0.000971252	0.402405962	M1	Female	trans
cg11435506_MTND4P26	0.000940582	0.000971252	0.436898535	M1	Female	trans
cg04667681_CLCN5	0.000940582	0.000971252	-0.382956751	M1	Female	trans
cg10195698_FABP7P2	0.000940583	0.000971252	-0.479660872	M1	Female	trans
cg17571919_MRPL36P1	0.000940587	0.000971254	-0.442185419	M1	Female	trans
cg18087761_MOSPD2	0.000940587	0.000971254	-0.419881269	M1	Female	trans
cg09321633_HDGFL3P1	0.000940598	0.000971264	-0.425674168	M1	Female	trans
cg04287289_ENSG00000237329	0.000940602	0.000971268	0.428502293	M1	Female	trans
cg09887955_PICK1	0.000940607	0.000971271	-0.537728525	M1	Female	trans
cg20064778_NCKAP5-AS2	0.000940608	0.000971271	0.358300333	M1	Female	trans
cg24165198_LINC00347	0.000940608	0.000971271	-0.346335894	M1	Female	trans
cg15299511_MAPK8IP1	0.000940609	0.000971271	-0.457513297	M1	Female	trans
cg06125903_ENSG00000243349	0.000940614	0.000971275	-0.48995439	M1	Female	trans
cg24024505_SMIM2-AS1	0.000940614	0.000971275	-0.425335431	M1	Female	trans
cg02493842_ENSG00000226812	0.000940616	0.000971276	-0.493130742	M1	Female	trans
cg07173972_ZNF720	0.000940618	0.000971277	0.353466129	M1	Female	trans
cg07905199_C6orf89	0.000940621	0.000971279	0.429228873	M1	Female	trans
cg24839375_OR7E162P	0.000940621	0.000971279	0.555858814	M1	Female	trans
cg26384803_FSCN3	0.000940627	0.000971282	-0.43885972	M1	Female	trans
cg14170201_OCLN	0.000940628	0.000971282	-0.540575936	M1	Female	trans
cg07304175_OR52M2P	0.000940629	0.000971282	0.564336498	M1	Female	trans
cg05798111_RN7SL38P	0.000940629	0.000971282	-0.414724358	M1	Female	trans
cg12150784_MIR30D	0.000940629	0.000971282	0.547934954	M1	Female	trans
cg05579652_RPL4P1	0.00094063	0.000971282	-0.367719257	M1	Female	trans
cg11950994_MRPL2	0.000940633	0.000971283	-0.501735463	M1	Female	trans
cg27132391_FUT8	0.000940634	0.000971283	0.505310909	M1	Female	trans
cg01018054_RPL21P93	0.000940634	0.000971283	-0.529585637	M1	Female	trans
cg09911521_SNORA72	0.000940635	0.000971283	0.535352099	M1	Female	trans
cg10975354_ENSG00000235121	0.000940638	0.000971285	0.453868153	M1	Female	trans
cg09658813_ENSG00000175604	0.00094064	0.000971285	-0.513025362	M1	Female	trans
cg13841476_ENSG00000223986	0.000940641	0.000971285	1.215885971	M1	Female	trans
cg18373318_SMPD4	0.000940642	0.000971285	-0.462676382	M1	Female	trans
cg16912848_MZB1	0.000940643	0.000971285	-0.329333044	M1	Female	trans
cg09472901_RNA5S12	0.000940643	0.000971285	-0.452491396	M1	Female	trans
cg20505445_SARM1	0.000940643	0.000971285	-0.515319479	M1	Female	trans
cg18693889_LINC02142	0.000940645	0.000971285	-0.492607076	M1	Female	trans
cg07604616_VDAC1P2	0.000940646	0.000971285	0.321217371	M1	Female	trans
cg19307851_FBLN1	0.000940646	0.000971285	-0.398760449	M1	Female	trans
cg21077610_CDK5RAP1	0.000940648	0.000971285	-0.553017988	M1	Female	trans
cg09476440_LINC00954	0.000940648	0.000971285	-0.311735636	M1	Female	trans
cg08121165_PPP2R3C	0.00094065	0.000971285	0.411706329	M1	Female	trans
cg24304928_MTPN	0.000940651	0.000971285	-0.342908187	M1	Female	trans
cg09490603_ATP13A2	0.000940652	0.000971285	-0.485514721	M1	Female	trans
cg03559183_WNT16	0.000940653	0.000971285	-0.302100849	M1	Female	trans
cg15706017_LINC00957	0.000940654	0.000971285	-0.588624405	M1	Female	trans
cg09789541_LINC01857	0.000940654	0.000971285	0.080359665	M1	Female	trans
cg17725166_ENSG00000236308	0.000940655	0.000971285	-0.328783509	M1	Female	trans
cg19675778_ENSG00000224667	0.000940656	0.000971285	0.497926626	M1	Female	trans
cg02893180_ENSG00000220614	0.000940658	0.000971286	0.348712154	M1	Female	trans
cg04208996_CFL2	0.000940659	0.000971287	-0.4672695	M1	Female	trans
cg12474980_ENSG00000231951	0.000940663	0.00097129	-0.325489565	M1	Female	trans
cg07729440_ENSG00000231858	0.000940665	0.000971291	-0.462578595	M1	Female	trans
cg17792994_PTBP2	0.000940668	0.000971293	-0.428159818	M1	Female	trans
cg21856234_ENSG00000225344	0.000940669	0.000971293	0.396219114	M1	Female	trans
cg18087761_ZSCAN16	0.000940671	0.000971294	-0.422839857	M1	Female	trans
cg10373728_TINF2	0.000940673	0.000971296	0.620808279	M1	Female	trans
cg15593298_MICALL2	0.000940675	0.000971297	-0.505733088	M1	Female	trans
cg10061320_ENSG00000239991	0.00094068	0.000971302	-0.408965057	M1	Female	trans
cg00108210_ZFHX3	0.000940683	0.000971303	-0.429856055	M1	Female	trans
cg27080043_ENSG00000231992	0.000940688	0.000971306	-0.605028966	M1	Female	trans
cg23057284_LINC02542	0.000940688	0.000971306	0.509924582	M1	Female	trans
cg12571007_S100A7	0.000940689	0.000971306	-0.357807812	M1	Female	trans
cg12640631_ENSG00000200991	0.00094069	0.000971306	0.520172927	M1	Female	trans
cg00822399_TSACC	0.000940693	0.000971307	-0.445262353	M1	Female	trans
cg17414101_NDUFA6-DT	0.000940694	0.000971307	-0.426437463	M1	Female	trans
cg25527627_RPS15AP7	0.000940694	0.000971307	-0.376418508	M1	Female	trans
cg23183144_OPN5	0.000940695	0.000971307	-0.423002546	M1	Female	trans
cg04287289_RPL21P34	0.000940695	0.000971307	0.45314579	M1	Female	trans
cg06302718_ADARB2	0.000940697	0.000971308	-0.413648319	M1	Female	trans
cg00127664_HSPE1P28	0.000940706	0.000971316	-0.49803267	M1	Female	trans
cg25578798_SLC11A1	0.000940711	0.000971321	-0.3137651	M1	Female	trans
cg20112827_BRF1	0.000940712	0.000971322	-0.411290641	M1	Female	trans
cg19922774_OPRPN	0.000940714	0.000971322	-0.439210976	M1	Female	trans
cg01110290_PRAMEF36P	0.000940715	0.000971322	0.48465485	M1	Female	trans
cg10746224_DMXL2	0.00094072	0.000971326	-0.365535552	M1	Female	trans
cg05476733_MUC17	0.00094072	0.000971326	-0.396810092	M1	Female	trans
cg02359506_ENSG00000205898	0.000940722	0.000971326	-0.611491446	M1	Female	trans
cg10486424_GSTA11P	0.000940722	0.000971326	-0.580721404	M1	Female	trans
cg10625365_RNA5SP263	0.000940726	0.000971329	0.33891744	M1	Female	trans
cg18160046_ENSG00000241804	0.000940729	0.000971331	-0.591789868	M1	Female	trans
cg04170238_ENSG00000213144	0.000940729	0.000971331	-0.35943964	M1	Female	trans
cg08994981_ENSG00000229689	0.00094073	0.000971331	-0.554223862	M1	Female	trans
cg12544143_RNA5SP512	0.000940734	0.000971333	-0.381773587	M1	Female	trans
cg14045652_KCNA3	0.000940734	0.000971333	-0.507544303	M1	Female	trans
cg18266472_RMDN2-AS1	0.000940736	0.000971334	0.326834483	M1	Female	trans
cg11286989_FTCD	0.000940737	0.000971334	-0.437867082	M1	Female	trans
cg16773502_MIR1233-2	0.000940738	0.000971334	-0.312802807	M1	Female	trans
cg16773502_MIR1233-1	0.000940738	0.000971334	-0.332643297	M1	Female	trans
cg00318756_EPN2	0.00094074	0.000971334	-0.447657548	M1	Female	trans
cg17181840_ERGIC3	0.000940742	0.000971334	-0.499312618	M1	Female	trans
cg26757562_ENSG00000234457	0.000940742	0.000971334	-0.395319117	M1	Female	trans
cg20816047_BRDT	0.000940744	0.000971334	-0.45592612	M1	Female	trans
cg23739048_EPHA6	0.000940744	0.000971334	-0.553723749	M1	Female	trans
cg21799943_PPP1R15A	0.000940746	0.000971335	-0.48050569	M1	Female	trans
cg26539349_ENSG00000226679	0.000940746	0.000971335	-0.602672963	M1	Female	trans
cg14339668_CROCCP3	0.000940748	0.000971336	-0.381588074	M1	Female	trans
cg23348107_IGSF9B	0.000940749	0.000971336	-0.478157448	M1	Female	trans
cg11424260_SNRPGP8	0.00094075	0.000971337	-0.492887039	M1	Female	trans
cg21110711_MCF2L-AS1	0.000940753	0.000971337	-0.430813531	M1	Female	trans
cg23024913_ENSG00000240163	0.000940753	0.000971337	-0.344604678	M1	Female	trans
cg00268219_USP17L25	0.000940754	0.000971337	-0.504227719	M1	Female	trans
cg24164284_CLCN6	0.000940756	0.000971338	-0.334977202	M1	Female	trans
cg20615820_FAM83B	0.000940756	0.000971338	-0.376647922	M1	Female	trans
cg08770755_LINC01745	0.00094076	0.000971341	-0.500663574	M1	Female	trans
cg06654936_NR1H5P	0.000940762	0.000971342	-0.411692455	M1	Female	trans
cg09490603_API5P1	0.000940763	0.000971342	0.466096061	M1	Female	trans
cg25527627_ZSWIM7	0.000940766	0.000971344	-0.353154656	M1	Female	trans
cg05467012_MYADML	0.000940769	0.000971346	0.454141491	M1	Female	trans
cg08268925_VTI1A	0.000940769	0.000971346	-0.380474007	M1	Female	trans
cg14122110_SLC6A20	0.000940784	0.000971359	-0.474346417	M1	Female	trans
cg27190943_BCRP1	0.000940785	0.000971359	-0.265236703	M1	Female	trans
cg20137750_RNU6-1303P	0.000940792	0.000971366	-0.406716526	M1	Female	trans
cg04540711_PRMT2	0.000940797	0.00097137	-0.433814368	M1	Female	trans
cg23440389_HMGB1P49	0.000940805	0.000971374	-0.363793238	M1	Female	trans
cg10586864_ENSG00000241754	0.000940805	0.000971374	-0.560817167	M1	Female	trans
cg19111078_NUP85	0.000940806	0.000971374	-0.393364314	M1	Female	trans
cg20567176_KRTAP9-1	0.000940806	0.000971374	-0.406709675	M1	Female	trans
cg00256632_LDHC	0.000940806	0.000971374	-0.387075324	M1	Female	trans
cg09380600_ZNF732	0.000940806	0.000971374	-0.431673617	M1	Female	trans
cg24007800_IDI2	0.000940808	0.000971374	-0.340802319	M1	Female	trans
cg01708411_PTPN22	0.000940809	0.000971374	0.421236721	M1	Female	trans
cg12790106_ACTR1AP1	0.000940809	0.000971374	0.620626929	M1	Female	trans
cg02305803_SPACA3	0.00094081	0.000971374	-0.725220414	M1	Female	trans
cg23078472_ALS2	0.000940816	0.00097138	-0.443450294	M1	Female	trans
cg27015302_NCALD	0.000940825	0.000971388	-0.382244461	M1	Female	trans
cg17952679_PPP1R13L	0.000940827	0.000971388	-0.41658577	M1	Female	trans
cg19713460_LCE2C	0.000940827	0.000971388	0.591594785	M1	Female	trans
cg10912062_USP21P1	0.000940832	0.000971391	-0.42309356	M1	Female	trans
cg12600174_ZNF32	0.000940833	0.000971391	0.440324298	M1	Female	trans
cg04478428_IFT74	0.000940833	0.000971391	0.377218963	M1	Female	trans
cg15335251_ENSG00000103200	0.000940835	0.000971391	-0.541129555	M1	Female	trans
cg16145674_PTMAP3	0.000940835	0.000971391	-0.464734425	M1	Female	trans
cg08600509_ENSG00000179028	0.000940835	0.000971391	-0.542104865	M1	Female	trans
cg26369178_RFPL2	0.000940842	0.000971395	-0.308310391	M1	Female	trans
cg22646074_HINFP	0.000940842	0.000971395	-0.422372527	M1	Female	trans
cg04325017_LINC00700	0.000940842	0.000971395	0.657996604	M1	Female	trans
cg23259603_HNRNPA1P8	0.000940848	0.0009714	-0.540938663	M1	Female	trans
cg15593298_SNORD45A	0.00094085	0.000971401	0.569726149	M1	Female	trans
cg16021953_LINC01159	0.000940854	0.000971403	-0.492229845	M1	Female	trans
cg07173972_HRAS	0.000940855	0.000971403	-0.374220605	M1	Female	trans
cg06736785_ARHGEF40	0.000940856	0.000971403	-0.494600116	M1	Female	trans
cg08678000_MIEF2	0.000940858	0.000971404	-0.404395377	M1	Female	trans
cg13468961_RNU6-447P	0.000940861	0.000971407	-0.592818277	M1	Female	trans
cg14171621_OR14A16	0.000940862	0.000971407	-0.405116414	M1	Female	trans
cg02982951_ZFP57	0.000940868	0.000971412	-0.367316332	M1	Female	trans
cg09152224_RPL9P3	0.000940869	0.000971412	-0.440021212	M1	Female	trans
cg09191854_RARRES2P1	0.000940871	0.000971412	-0.638898286	M1	Female	trans
cg14513900_ENSG00000240934	0.000940871	0.000971412	-0.454642803	M1	Female	trans
cg26243156_KRT18P1	0.000940873	0.000971414	-0.372316372	M1	Female	trans
cg06699461_TFF3	0.000940876	0.000971415	-0.232321951	M1	Female	trans
cg05153416_DLX5	0.000940878	0.000971416	-0.512762997	M1	Female	trans
cg06757548_RNFT1P3	0.000940879	0.000971417	0.573876902	M1	Female	trans
cg06300469_LINC02843	0.000940881	0.000971418	0.323801287	M1	Female	trans
cg02567454_DEFA8P	0.000940885	0.000971421	-0.367645719	M1	Female	trans
cg24051234_TAB2-AS1	0.000940887	0.000971422	-0.297319183	M1	Female	trans
cg06418282_ACTN4P2	0.00094089	0.000971422	-0.362495315	M1	Female	trans
cg06418282_ENSG00000236235	0.00094089	0.000971422	-0.508805693	M1	Female	trans
cg13871921_R3HDM2P2	0.000940891	0.000971422	-0.358647037	M1	Female	trans
cg23891611_RPL5P22	0.000940892	0.000971422	-0.437713089	M1	Female	trans
cg26152108_PGA4	0.000940892	0.000971422	-0.414838296	M1	Female	trans
cg06322601_ENSG00000225522	0.000940895	0.000971422	0.297600523	M1	Female	trans
cg06820104_CRLS1	0.000940898	0.000971422	-0.690562835	M1	Female	trans
cg05629849_STXBP5L	0.000940899	0.000971422	-0.591349619	M1	Female	trans
cg13614887_ENSG00000228687	0.000940899	0.000971422	-0.541424023	M1	Female	trans
cg23073032_SSUH2	0.000940899	0.000971422	0.339442701	M1	Female	trans
cg24304928_FAN1	0.000940899	0.000971422	-0.323841943	M1	Female	trans
cg13701086_ENSG00000219992	0.0009409	0.000971422	-0.379425841	M1	Female	trans
cg09627874_NGB	0.0009409	0.000971422	-0.382434342	M1	Female	trans
cg00270291_OFD1P17	0.0009409	0.000971422	0.43422452	M1	Female	trans
cg12938017_MIR182	0.000940901	0.000971422	0.617787707	M1	Female	trans
cg16507569_NDUFB4P4	0.000940904	0.000971424	-0.405841217	M1	Female	trans
cg02907102_ENSG00000223402	0.000940905	0.000971424	-0.720373303	M1	Female	trans
cg10501210_RPS20P2	0.000940907	0.000971425	0.504649648	M1	Female	trans
cg01169429_IMPA1	0.000940909	0.000971427	-0.498189995	M1	Female	trans
cg03560018_DACH2	0.00094091	0.000971427	0.493036849	M1	Female	trans
cg06322601_NAGPA	0.000940912	0.000971427	-0.376409031	M1	Female	trans
cg12652780_MIR340	0.000940913	0.000971427	-0.227498074	M1	Female	trans
cg10548700_TRAJ49	0.000940914	0.000971427	0.372208765	M1	Female	trans
cg00054472_H1-0	0.000940915	0.000971427	-0.506555811	M1	Female	trans
cg14181874_CD69	0.000940915	0.000971427	-0.350060126	M1	Female	trans
cg11406903_RPL17P15	0.000940917	0.000971428	-0.452699777	M1	Female	trans
cg20118553_ENSG00000237609	0.000940917	0.000971428	-0.34972658	M1	Female	trans
cg03734133_APIP	0.000940919	0.000971429	-0.397809132	M1	Female	trans
cg19534681_GOLPH3L	0.000940921	0.000971429	0.383329399	M1	Female	trans
cg16958927_TRIM60P19	0.000940921	0.000971429	-0.35951065	M1	Female	trans
cg20748012_GCK	0.000940922	0.000971429	-0.422595438	M1	Female	trans
cg16237565_HTR5A	0.000940923	0.000971429	-0.312458711	M1	Female	trans
cg06322601_DOK4	0.000940924	0.000971429	-0.360979331	M1	Female	trans
cg20057147_FOXN3P2	0.000940926	0.000971429	-0.433720473	M1	Female	trans
cg25971649_RANP6	0.000940926	0.000971429	-0.380414687	M1	Female	trans
cg15542496_CYRIB	0.000940927	0.000971429	-0.403846191	M1	Female	trans
cg13610659_TRPC7	0.000940928	0.000971429	-0.284627274	M1	Female	trans
cg18266472_ARMC10P1	0.000940929	0.00097143	0.336300898	M1	Female	trans
cg05345823_UPK2	0.000940933	0.000971432	0.374127816	M1	Female	trans
cg15079934_C21orf62	0.000940934	0.000971433	-0.358205192	M1	Female	trans
cg10417809_NIM1K	0.000940936	0.000971434	0.53705641	M1	Female	trans
cg05669210_RFX7	0.000940938	0.000971434	0.299267534	M1	Female	trans
cg14683563_PPP1R14B	0.000940938	0.000971434	-0.487941746	M1	Female	trans
cg24711512_LINC02850	0.00094094	0.000971434	-0.371442744	M1	Female	trans
cg05005609_BHLHE40-AS1	0.000940941	0.000971434	0.460449199	M1	Female	trans
cg13458720_MIR578	0.000940942	0.000971434	-0.256721915	M1	Female	trans
cg20961503_OR5AN2P	0.000940942	0.000971434	-0.469434397	M1	Female	trans
cg18087761_DCK	0.000940943	0.000971434	-0.40765347	M1	Female	trans
cg02429487_ST13P19	0.000940947	0.000971438	-0.42432121	M1	Female	trans
cg10869830_PCBP3-AS1	0.000940949	0.000971439	0.436579771	M1	Female	trans
cg15961889_EPHX4	0.000940951	0.00097144	-0.505151886	M1	Female	trans
cg09298628_ENSG00000228984	0.000940954	0.000971443	-0.456251263	M1	Female	trans
cg02061007_RNU6-1318P	0.000940957	0.000971444	-0.326253335	M1	Female	trans
cg08894280_PPP1R15A	0.000940961	0.000971446	-0.318625246	M1	Female	trans
cg18661868_FHDC1	0.000940961	0.000971446	-0.522841268	M1	Female	trans
cg09476440_DDTL	0.000940962	0.000971446	0.377448079	M1	Female	trans
cg02674186_KLRG2	0.000940962	0.000971446	0.436455837	M1	Female	trans
cg13370121_PPFIBP2	0.000940965	0.000971447	-0.733858245	M1	Female	trans
cg22924504_ALAS1	0.000940969	0.00097145	0.396251311	M1	Female	trans
cg04924345_KATNAL2	0.00094097	0.00097145	-0.513457601	M1	Female	trans
cg26234081_TRGV6	0.000940971	0.00097145	0.426657463	M1	Female	trans
cg20150659_ANKRD49P1	0.000940974	0.000971452	-0.523723649	M1	Female	trans
cg03220912_SELENOT	0.000940975	0.000971452	-0.378610848	M1	Female	trans
cg02006790_ENSG00000227499	0.000940975	0.000971452	-0.237400409	M1	Female	trans
cg06649540_ENSG00000230696	0.000940976	0.000971452	-0.417567538	M1	Female	trans
cg13320413_FGD3	0.000940977	0.000971453	-0.534779766	M1	Female	trans
cg15859083_AQP7P2	0.000940979	0.000971453	-0.400491877	M1	Female	trans
cg11507597_VSIG10	0.000940981	0.000971453	-1.501063385	M1	Female	trans
cg19439837_LCE3D	0.000940981	0.000971453	-0.383176085	M1	Female	trans
cg10095608_RPSAP23	0.000940982	0.000971453	-0.435944267	M1	Female	trans
cg24294835_CCL13	0.000940982	0.000971453	-0.51358737	M1	Female	trans
cg02078039_RHOXF2B	0.000940986	0.000971455	0.279682277	M1	Female	trans
cg11995490_GSTA3	0.000940987	0.000971456	-0.461533143	M1	Female	trans
cg05689208_CTBP2P2	0.000940989	0.000971457	-0.385035835	M1	Female	trans
cg08392495_GUCA1A	0.000940991	0.000971458	-0.327701366	M1	Female	trans
cg04457964_ENSG00000238035	0.000940992	0.000971458	-0.337792273	M1	Female	trans
cg19331905_U8	0.000940992	0.000971458	-0.570969224	M1	Female	trans
cg20567176_NR1H5P	0.000940995	0.00097146	-0.371664897	M1	Female	trans
cg26558412_ENSG00000203593	0.000940996	0.00097146	0.507521686	M1	Female	trans
cg09476440_ATG4B	0.000940999	0.000971461	0.391556131	M1	Female	trans
cg05356662_DPM3	0.000940999	0.000971461	-0.483620113	M1	Female	trans
cg02633723_PES1P2	0.000941002	0.000971463	-0.299744622	M1	Female	trans
cg16959364_RN7SL653P	0.000941003	0.000971463	-0.317409088	M1	Female	trans
cg05518022_TWIST2	0.000941004	0.000971463	0.391746556	M1	Female	trans
cg24880701_DPP7	0.000941006	0.000971465	-0.443204645	M1	Female	trans
cg16626067_PACS2	0.000941007	0.000971465	-0.547136887	M1	Female	trans
cg05818000_ENSG00000234940	0.000941015	0.000971471	-0.48937671	M1	Female	trans
cg14711243_LINC02800	0.000941015	0.000971471	0.428697782	M1	Female	trans
cg05128201_ANXA2P3	0.000941021	0.000971476	-0.482994853	M1	Female	trans
cg13703714_TAF10	0.000941022	0.000971476	-0.37807711	M1	Female	trans
cg16939169_SNORA73	0.000941024	0.000971476	-0.257655481	M1	Female	trans
cg25553128_Y_RNA	0.000941024	0.000971476	-0.408894827	M1	Female	trans
cg05143174_IGSF22	0.000941025	0.000971477	-0.387945494	M1	Female	trans
cg13324406_RASGEF1C	0.000941032	0.000971482	0.298974961	M1	Female	trans
cg23661483_ENSG00000223966	0.000941035	0.000971485	-0.325859279	M1	Female	trans
cg08196217_TSPEAR-AS2	0.000941044	0.000971493	0.507068491	M1	Female	trans
cg05407396_DPRX	0.000941047	0.000971495	0.453076954	M1	Female	trans
cg00874817_ENSG00000232200	0.00094105	0.000971496	0.505849151	M1	Female	trans
cg02562282_VN1R54P	0.00094105	0.000971496	-0.585757646	M1	Female	trans
cg05511613_KLK13	0.000941051	0.000971497	-0.568581064	M1	Female	trans
cg11382248_ATP5PBP6	0.000941054	0.000971498	-0.516143971	M1	Female	trans
cg02902649_SLC8A3	0.000941056	0.000971499	-0.449306063	M1	Female	trans
cg15861806_SLC10A6	0.000941061	0.000971504	0.409690827	M1	Female	trans
cg21208522_RPEP2	0.000941065	0.000971507	-0.260835032	M1	Female	trans
cg03820640_RPEP2	0.000941067	0.000971508	0.305682257	M1	Female	trans
cg16140565_NR4A1	0.000941067	0.000971508	-0.402267417	M1	Female	trans
cg26822175_ENSG00000235186	0.000941071	0.00097151	-0.362570262	M1	Female	trans
cg15505534_RNU6-797P	0.000941075	0.000971513	-0.444027693	M1	Female	trans
cg24227048_ENSG00000235713	0.000941075	0.000971513	-0.353087211	M1	Female	trans
cg20567311_LINC01805	0.00094108	0.000971517	-0.335716607	M1	Female	trans
cg10298896_ZSCAN12P1	0.000941082	0.000971518	-0.390539343	M1	Female	trans
cg17855264_ABCB8	0.000941085	0.000971519	-0.473175965	M1	Female	trans
cg02264459_SKP1P3	0.000941085	0.000971519	0.400297319	M1	Female	trans
cg15725238_ENSG00000239683	0.000941086	0.000971519	-0.349752636	M1	Female	trans
cg23814184_LSR	0.000941089	0.000971521	-0.56582789	M1	Female	trans
cg12173550_RN7SL497P	0.00094109	0.000971521	-0.404420273	M1	Female	trans
cg16964439_ENSG00000228028	0.00094109	0.000971521	-0.402837075	M1	Female	trans
cg00879723_TMEM256	0.000941094	0.000971524	-0.584039589	M1	Female	trans
cg04876127_ENSG00000225612	0.000941098	0.000971526	-0.257023368	M1	Female	trans
cg11803838_OR5P3	0.0009411	0.000971526	0.287216657	M1	Female	trans
cg10360725_HMGN1P30	0.0009411	0.000971526	-0.426002029	M1	Female	trans
cg08795655_IGKV1-12	0.0009411	0.000971526	-0.147753088	M1	Female	trans
cg21482265_RPL6P12	0.000941101	0.000971526	-0.57181104	M1	Female	trans
cg00938920_ENSG00000232636	0.000941106	0.00097153	-0.49558679	M1	Female	trans
cg09227800_H2BC21	0.000941106	0.00097153	-0.43936486	M1	Female	trans
cg16897387_ITLN1	0.000941113	0.000971536	-0.904290957	M1	Female	trans
cg22705761_TIMM8BP2	0.000941116	0.000971538	-0.378892821	M1	Female	trans
cg16626067_RPS3AP25	0.000941118	0.000971539	0.566419214	M1	Female	trans
cg05065888_MTND5P17	0.000941125	0.000971545	-0.33953996	M1	Female	trans
cg17759806_THUMPD2	0.000941127	0.000971545	-0.56893649	M1	Female	trans
cg12034111_H3P6	0.000941127	0.000971545	-0.482687096	M1	Female	trans
cg13397738_TBXT	0.000941128	0.000971545	-0.619923369	M1	Female	trans
cg15073496_SNORA15B-1	0.000941128	0.000971545	-0.352754398	M1	Female	trans
cg14454721_SETP4	0.00094113	0.000971545	0.619995691	M1	Female	trans
cg13799853_RNF165	0.00094113	0.000971545	0.396565098	M1	Female	trans
cg13242077_ENSG00000228434	0.000941134	0.000971549	-0.399024793	M1	Female	trans
cg25147376_MIR302D	0.000941136	0.00097155	0.438549175	M1	Female	trans
cg19369780_MYO16	0.000941142	0.000971554	0.420022338	M1	Female	trans
cg05513157_VENTXP4	0.000941142	0.000971554	-0.299333076	M1	Female	trans
cg05368609_MTAPP2	0.000941143	0.000971554	-0.367957121	M1	Female	trans
cg25156960_AMD1P1	0.000941144	0.000971554	-0.592136767	M1	Female	trans
cg06548479_ENSG00000230260	0.000941144	0.000971554	0.332823502	M1	Female	trans
cg22865455_IL10RB	0.00094115	0.000971558	0.312018944	M1	Female	trans
cg27449976_SNF8	0.000941151	0.000971558	-0.537315199	M1	Female	trans
cg15126179_TMEM219	0.000941152	0.000971558	-0.556613099	M1	Female	trans
cg07330196_TBC1D28	0.000941168	0.000971575	-0.345287356	M1	Female	trans
cg14417873_EPHA4	0.000941171	0.000971576	-0.410041905	M1	Female	trans
cg21075845_IFNA21	0.000941173	0.000971577	-0.402600665	M1	Female	trans
cg16503053_CHST2	0.000941174	0.000971577	-0.47670471	M1	Female	trans
cg24186114_ENSG00000242553	0.000941176	0.000971579	-0.499105806	M1	Female	trans
cg09476440_CDK2AP2	0.000941177	0.000971579	0.377717988	M1	Female	trans
cg21766141_TOX3	0.000941181	0.000971581	-0.264845806	M1	Female	trans
cg23024913_RNU6-1091P	0.000941184	0.000971583	-0.318872562	M1	Female	trans
cg26881535_ENSG00000227364	0.000941189	0.000971588	-0.550240906	M1	Female	trans
cg05414165_ENSG00000197210	0.000941191	0.000971588	-0.3297365	M1	Female	trans
cg04525852_ANPEP	0.000941192	0.000971588	-0.47834278	M1	Female	trans
cg22043888_HIC2	0.000941192	0.000971588	-0.665098302	M1	Female	trans
cg04741516_FAM124B	0.000941193	0.000971588	-0.424204515	M1	Female	trans
cg23328066_SLC25A15P2	0.000941196	0.000971591	0.15818058	M1	Female	trans
cg00169748_HBG2	0.0009412	0.000971593	-0.254871445	M1	Female	trans
cg15476410_WASF3-AS1	0.000941203	0.000971596	-0.375211925	M1	Female	trans
cg20161227_LIN28B-AS1	0.000941204	0.000971596	-0.432280093	M1	Female	trans
cg18359338_NPRL3	0.00094121	0.000971601	-0.460432136	M1	Female	trans
cg18562160_SNORD108	0.000941213	0.000971603	-0.34153507	M1	Female	trans
cg03208970_MIR1294	0.000941214	0.000971603	-0.674426925	M1	Female	trans
cg07656719_PITPNA-AS1	0.000941217	0.000971606	-0.401812498	M1	Female	trans
cg26975587_RAD51AP2	0.000941228	0.000971616	-0.386215735	M1	Female	trans
cg01629873_RHBDL1	0.00094123	0.000971617	-0.51007567	M1	Female	trans
cg01024069_HTR5A	0.000941235	0.000971619	-0.330638328	M1	Female	trans
cg14724699_OR4K1	0.000941235	0.000971619	-0.648870457	M1	Female	trans
cg19082069_OR1E3	0.000941235	0.000971619	-0.430831669	M1	Female	trans
cg09397997_ENSG00000243144	0.000941236	0.000971619	-0.686637308	M1	Female	trans
cg17961163_SLC9A3P3	0.000941237	0.000971619	0.487294157	M1	Female	trans
cg13611088_EPHB4	0.000941238	0.000971619	-0.689480864	M1	Female	trans
cg13920792_VN1R96P	0.000941241	0.000971622	-0.471768131	M1	Female	trans
cg04701257_KRT25	0.000941248	0.000971628	-0.375078626	M1	Female	trans
cg10746224_TMEM167A	0.000941251	0.00097163	-0.364120787	M1	Female	trans
cg05740567_C6orf141	0.000941252	0.00097163	-0.422724564	M1	Female	trans
cg19155735_S100A15A	0.000941254	0.000971631	-0.321841814	M1	Female	trans
cg22801868_LINC00484	0.000941255	0.000971632	0.311363564	M1	Female	trans
cg27204205_C12orf50	0.000941256	0.000971632	-0.409903241	M1	Female	trans
cg13469425_ENSG00000229405	0.000941258	0.000971632	-0.473858355	M1	Female	trans
cg18490567_TMEM74B	0.000941258	0.000971632	-0.387564148	M1	Female	trans
cg24114899_CNBD1	0.000941259	0.000971632	-0.506719957	M1	Female	trans
cg14071947_KRTAP10-11	0.000941264	0.000971636	-0.368628746	M1	Female	trans
cg01309428_PTMAP3	0.000941271	0.000971641	-0.436975912	M1	Female	trans
cg13260233_ENSG00000239470	0.000941274	0.000971641	-0.583377677	M1	Female	trans
cg10666167_EEF1A1P39	0.000941275	0.000971641	-0.410173903	M1	Female	trans
cg11546475_NAT16	0.000941275	0.000971641	0.262763315	M1	Female	trans
cg17855264_WNT3A	0.000941275	0.000971641	-0.455381087	M1	Female	trans
cg09041707_EPHA2	0.000941275	0.000971641	-0.50739486	M1	Female	trans
cg18966920_SARNP	0.000941276	0.000971641	-0.464134506	M1	Female	trans
cg14044167_KMO	0.000941278	0.000971641	-0.395794633	M1	Female	trans
cg15668967_CPN1	0.000941279	0.000971641	-0.362900842	M1	Female	trans
cg23257694_CROCCP5	0.000941279	0.000971641	-0.403924566	M1	Female	trans
cg24405307_CCDC162P	0.000941281	0.000971641	0.349730911	M1	Female	trans
cg06286292_TDGF1P2	0.000941281	0.000971641	0.491257414	M1	Female	trans
cg01895649_SNORA72	0.000941281	0.000971641	0.456575953	M1	Female	trans
cg21696374_ENSG00000239268	0.000941291	0.00097165	-0.407211409	M1	Female	trans
cg18976191_ENSG00000229389	0.000941291	0.00097165	-0.432355282	M1	Female	trans
cg18941079_CCDC178	0.000941294	0.000971651	-0.344638903	M1	Female	trans
cg02668903_CLHC1	0.000941295	0.000971651	-0.395429281	M1	Female	trans
cg18372600_PRG3	0.000941297	0.000971652	-0.28284474	M1	Female	trans
cg06322601_INTS5	0.000941299	0.000971653	-0.35825218	M1	Female	trans
cg14429748_CACNG7	0.000941299	0.000971653	-0.431325935	M1	Female	trans
cg06471872_NDUFA5P4	0.000941301	0.000971654	-0.368087057	M1	Female	trans
cg13732663_ENSG00000230205	0.000941301	0.000971654	-0.540281287	M1	Female	trans
cg17855264_RBPMS2	0.000941303	0.000971654	-0.340422791	M1	Female	trans
cg06854495_ABCA8	0.000941305	0.000971655	-0.395399986	M1	Female	trans
cg25300757_OR52N5	0.000941305	0.000971655	-0.384026318	M1	Female	trans
cg11731590_ENSG00000242747	0.00094131	0.000971657	-0.455531499	M1	Female	trans
cg08402735_ENSG00000230212	0.00094131	0.000971657	-0.444432734	M1	Female	trans
cg07570618_ENSG00000227294	0.00094131	0.000971657	-0.356141415	M1	Female	trans
cg23243492_C20orf96	0.000941312	0.000971658	0.441462356	M1	Female	trans
cg09785766_SORCS3	0.000941315	0.00097166	-0.322355215	M1	Female	trans
cg01397050_VN1R96P	0.000941316	0.00097166	0.695197306	M1	Female	trans
cg00686450_TBC1D21	0.00094132	0.000971662	-0.224500961	M1	Female	trans
cg21945639_ARMCX4	0.00094132	0.000971662	0.312436128	M1	Female	trans
cg10503606_RNU6-990P	0.000941321	0.000971662	-0.45636709	M1	Female	trans
cg20807401_LINC00315	0.000941323	0.000971662	-0.3419983	M1	Female	trans
cg14629910_RNU6-1263P	0.000941323	0.000971662	0.486172541	M1	Female	trans
cg17471193_RNU6-591P	0.000941324	0.000971662	-0.353151676	M1	Female	trans
cg07723365_RHBDL1	0.000941324	0.000971662	-0.454952768	M1	Female	trans
cg11382963_SP8	0.000941325	0.000971662	-0.424832161	M1	Female	trans
cg20344908_IL36A	0.000941329	0.000971664	-0.534186717	M1	Female	trans
cg02463988_ENSG00000234132	0.000941329	0.000971664	-0.473237072	M1	Female	trans
cg27315287_ENSG00000232009	0.000941331	0.000971665	-0.463354104	M1	Female	trans
cg23292297_RPS12P18	0.000941332	0.000971665	-0.430708523	M1	Female	trans
cg15735438_SLC44A3-AS1	0.000941333	0.000971665	-0.441647386	M1	Female	trans
cg21771140_TACSTD2	0.000941338	0.00097167	-0.651115391	M1	Female	trans
cg04707845_RNU6-1062P	0.00094134	0.000971671	0.555991472	M1	Female	trans
cg06813297_RNA5SP113	0.000941347	0.000971677	-0.58028903	M1	Female	trans
cg18087761_ENSG00000233757	0.000941352	0.000971681	-0.409401314	M1	Female	trans
cg25527627_MLLT10	0.000941354	0.000971683	-0.346357358	M1	Female	trans
cg02289343_FAM86B3P	0.00094136	0.000971687	-0.469750952	M1	Female	trans
cg10899547_MIR106B	0.00094136	0.000971687	-0.475747793	M1	Female	trans
cg23409591_HMGB3P30	0.000941365	0.000971691	-0.4044357	M1	Female	trans
cg01777786_SEC61GP1	0.000941365	0.000971691	-0.413759181	M1	Female	trans
cg05966300_ENSG00000232098	0.000941367	0.000971691	-0.441896721	M1	Female	trans
cg11363862_MELTF-AS1	0.000941371	0.000971694	-0.491297743	M1	Female	trans
cg09653933_OR51F2	0.000941371	0.000971694	-0.603224809	M1	Female	trans
cg26972408_RNU6-563P	0.000941375	0.000971697	-0.37103206	M1	Female	trans
cg01019631_VPS37D	0.000941376	0.000971697	-0.457471701	M1	Female	trans
cg03292225_RGPD4-AS1	0.000941378	0.000971698	-0.288880862	M1	Female	trans
cg12701888_YBX1P6	0.000941384	0.000971703	-0.519703867	M1	Female	trans
cg22661701_ENSG00000174171	0.000941387	0.000971706	-0.377813955	M1	Female	trans
cg08990112_CAPN9	0.000941388	0.000971706	3.146549638	M1	Female	trans
cg15515265_RNU6-824P	0.000941392	0.000971706	-0.44592687	M1	Female	trans
cg08354216_RNU6-746P	0.000941392	0.000971706	0.475710354	M1	Female	trans
cg22443249_DEFB105B	0.000941392	0.000971706	-0.598003163	M1	Female	trans
cg22443249_DEFB105A	0.000941392	0.000971706	-0.598003163	M1	Female	trans
cg25757115_ANKRD11P2	0.000941393	0.000971706	-0.444630215	M1	Female	trans
cg15275758_IDH1	0.000941395	0.000971706	0.457616312	M1	Female	trans
cg13079150_ENSG00000226754	0.000941395	0.000971706	-0.445541489	M1	Female	trans
cg11806423_WT1	0.000941396	0.000971706	-0.467065593	M1	Female	trans
cg05861871_LIPG	0.000941401	0.000971711	-0.490625779	M1	Female	trans
cg20207763_ENSG00000232111	0.000941403	0.000971712	0.619770797	M1	Female	trans
cg01578705_CMA1	0.000941404	0.000971712	-0.284623183	M1	Female	trans
cg06861426_RILPL1	0.000941405	0.000971713	-0.428142277	M1	Female	trans
cg04425604_PLD4	0.000941412	0.000971719	-0.411301486	M1	Female	trans
cg20313696_RPS3AP36	0.000941413	0.000971719	-0.349981145	M1	Female	trans
cg02305803_ENSG00000231140	0.000941417	0.000971722	-0.606366946	M1	Female	trans
cg10530063_USH1G	0.000941419	0.000971724	0.345653878	M1	Female	trans
cg09588157_LINC01456	0.000941422	0.000971725	-0.305551794	M1	Female	trans
cg10411658_ARRDC1	0.000941424	0.000971726	0.392652853	M1	Female	trans
cg16627247_PSMC1P2	0.000941424	0.000971726	-0.528141547	M1	Female	trans
cg11784564_LINC02036	0.000941426	0.000971726	-0.513393839	M1	Female	trans
cg09781987_ENSG00000238166	0.00094143	0.00097173	-0.455672957	M1	Female	trans
cg21415853_MED28P2	0.000941432	0.00097173	-0.41366974	M1	Female	trans
cg17593097_RPL7P41	0.000941433	0.00097173	-0.531827675	M1	Female	trans
cg06980654_ENSG00000229242	0.000941433	0.00097173	0.578226705	M1	Female	trans
cg06322601_DHX38	0.000941433	0.00097173	-0.357228646	M1	Female	trans
cg11761102_KPRP	0.000941436	0.000971731	-0.602282971	M1	Female	trans
cg16599577_LINC00665	0.00094144	0.000971734	-0.508754204	M1	Female	trans
cg24913907_AMBN	0.000941443	0.000971736	-0.471232287	M1	Female	trans
cg02987199_PDZK1P1	0.000941444	0.000971736	-1.094647876	M1	Female	trans
cg23929072_LPCAT2	0.000941447	0.000971738	0.427204561	M1	Female	trans
cg02302000_ENSG00000228586	0.000941451	0.000971741	-0.652318976	M1	Female	trans
cg04666037_RNU6-901P	0.000941453	0.000971741	-0.517611921	M1	Female	trans
cg01616519_ENSG00000224611	0.000941453	0.000971741	0.325951519	M1	Female	trans
cg03455225_CFC1	0.000941456	0.000971742	-0.438888665	M1	Female	trans
cg13899739_ENSG00000233138	0.000941458	0.000971744	-0.45053753	M1	Female	trans
cg13282929_ENSG00000237176	0.00094146	0.000971745	-0.498430922	M1	Female	trans
cg17210664_SCP2D1-AS1	0.000941461	0.000971745	-0.487547015	M1	Female	trans
cg26318251_PHACTR3-AS1	0.000941463	0.000971746	-0.426645029	M1	Female	trans
cg05387905_PTH	0.000941464	0.000971747	-0.531699459	M1	Female	trans
cg12582819_ENSG00000231011	0.000941475	0.000971754	-0.491083251	M1	Female	trans
cg19408572_NOX1	0.000941476	0.000971754	0.597200195	M1	Female	trans
cg19392754_IGKV3D-11	0.000941476	0.000971754	0.260972935	M1	Female	trans
cg23155884_ZNF705CP	0.000941476	0.000971754	-0.366388833	M1	Female	trans
cg09563600_OR2AP1	0.000941476	0.000971754	-0.545364081	M1	Female	trans
cg08445957_LINC02082	0.000941478	0.000971754	-0.246611584	M1	Female	trans
cg13273076_C12orf42	0.000941479	0.000971754	-0.16631294	M1	Female	trans
cg11157765_SEMG1	0.000941479	0.000971754	-0.369642371	M1	Female	trans
cg03494612_PNMA8B	0.000941481	0.000971755	-0.37200646	M1	Female	trans
cg10723869_TCEAL4	0.000941483	0.000971755	-0.669027798	M1	Female	trans
cg23929072_TRIO	0.000941484	0.000971756	0.475857386	M1	Female	trans
cg19593182_MIR1-1HG-AS1	0.000941487	0.000971758	-0.371199337	M1	Female	trans
cg24092000_IGLV1-44	0.000941491	0.00097176	0.247947298	M1	Female	trans
cg18087761_MFSD8	0.000941492	0.00097176	-0.386891594	M1	Female	trans
cg21903920_PABPC1L2B-AS1	0.000941492	0.00097176	-0.519485177	M1	Female	trans
cg06322601_DPH7	0.000941493	0.00097176	-0.347459786	M1	Female	trans
cg05293897_MRPL50P1	0.000941493	0.00097176	0.64678628	M1	Female	trans
cg07134666_LINC01627	0.000941498	0.000971763	0.367803884	M1	Female	trans
cg24330042_HHIPL1	0.000941498	0.000971763	0.423005849	M1	Female	trans
cg21736411_RPL36AP16	0.000941499	0.000971763	0.482978732	M1	Female	trans
cg04498418_LINC00844	0.0009415	0.000971763	0.585994643	M1	Female	trans
cg07200348_Y_RNA	0.000941503	0.000971765	-0.424237093	M1	Female	trans
cg16708692_RNU6-939P	0.000941504	0.000971765	-0.551081348	M1	Female	trans
cg13555354_RDH8	0.00094151	0.000971771	0.542887333	M1	Female	trans
cg22702814_HERC5	0.000941512	0.000971771	-0.319599818	M1	Female	trans
cg25127975_PHKA2-AS1	0.000941513	0.000971771	0.519002706	M1	Female	trans
cg05260298_CTNNBL1P1	0.000941514	0.000971771	-0.558158571	M1	Female	trans
cg20657843_PTGDR2	0.000941514	0.000971771	-0.323466044	M1	Female	trans
cg02001279_MNT	0.000941518	0.000971774	-0.417316766	M1	Female	trans
cg04735620_PROS2P	0.000941524	0.000971779	-0.464816121	M1	Female	trans
cg20257553_MIR587	0.000941526	0.000971781	0.343015351	M1	Female	trans
cg13180375_RN7SL846P	0.000941528	0.000971781	0.395622421	M1	Female	trans
cg12419862_FANCD2P2	0.000941533	0.000971783	0.372394192	M1	Female	trans
cg13871921_ENSG00000237349	0.000941533	0.000971783	-0.651427234	M1	Female	trans
cg24866437_CDKN2A-DT	0.000941534	0.000971783	-0.414459596	M1	Female	trans
cg00076774_MYRF	0.000941534	0.000971783	-0.478518608	M1	Female	trans
cg17533780_FGF13	0.000941534	0.000971783	-0.468711662	M1	Female	trans
cg09506610_RNU6-690P	0.000941542	0.000971791	-0.448027617	M1	Female	trans
cg01391681_GSTA6P	0.000941544	0.000971792	1.609596129	M1	Female	trans
cg13814351_RBM20	0.000941545	0.000971792	0.39467551	M1	Female	trans
cg21160906_TRIM60	0.000941548	0.000971794	-0.433703297	M1	Female	trans
cg07269053_SNRPCP1	0.000941554	0.000971799	-0.539073879	M1	Female	trans
cg22152521_ENSG00000230735	0.000941556	0.000971799	-0.411905694	M1	Female	trans
cg01817521_WDR13	0.000941557	0.000971799	-0.378475235	M1	Female	trans
cg03220912_ZSCAN32	0.000941558	0.000971799	-0.399538811	M1	Female	trans
cg19485002_UBBP3	0.000941558	0.000971799	0.436649151	M1	Female	trans
cg01895649_ADH1A	0.000941559	0.0009718	0.394116866	M1	Female	trans
cg10723869_MIR449B	0.000941561	0.000971801	-0.680313488	M1	Female	trans
cg25343618_ENSG00000225359	0.000941561	0.000971801	-0.552858981	M1	Female	trans
cg14086691_LYPD5	0.000941567	0.000971806	-0.397221617	M1	Female	trans
cg24430871_FAM135B	0.000941574	0.000971812	-0.376097722	M1	Female	trans
cg06322601_RGS3	0.000941579	0.000971815	-0.358202377	M1	Female	trans
cg23239675_RBM20	0.000941579	0.000971815	-0.487823239	M1	Female	trans
cg04438156_HCG4P8	0.000941581	0.000971816	-0.326970257	M1	Female	trans
cg04945651_ENSG00000222966	0.000941583	0.000971816	-0.341852487	M1	Female	trans
cg12020396_LRRC6	0.000941583	0.000971816	0.497032737	M1	Female	trans
cg13560919_ENSG00000243679	0.000941585	0.000971816	0.346763671	M1	Female	trans
cg15806890_RPS7P12	0.000941586	0.000971816	-0.210460627	M1	Female	trans
cg18015625_RNA5SP29	0.000941587	0.000971816	-0.462827161	M1	Female	trans
cg26307193_TBC1D10A	0.000941587	0.000971816	-0.399755283	M1	Female	trans
cg04390849_SPINT2	0.000941587	0.000971816	-0.573332877	M1	Female	trans
cg13527872_PCNX4	0.00094159	0.000971817	0.474619541	M1	Female	trans
cg11153505_ENG	0.000941591	0.000971817	-0.442695963	M1	Female	trans
cg07830906_SMPD5	0.000941592	0.000971817	-0.460572281	M1	Female	trans
cg03751915_ENSG00000240418	0.000941593	0.000971817	-0.478977518	M1	Female	trans
cg11256764_FRMD1	0.000941593	0.000971817	-0.40159562	M1	Female	trans
cg14743534_DAPK3	0.000941599	0.000971822	-0.436122567	M1	Female	trans
cg26205842_ENSG00000223523	0.000941602	0.000971824	0.686114906	M1	Female	trans
cg10631684_MTND5P17	0.000941603	0.000971825	-0.496423485	M1	Female	trans
cg17337670_SNORA70	0.000941607	0.000971826	-0.437528272	M1	Female	trans
cg26152108_KRT18P23	0.000941607	0.000971826	-0.331085093	M1	Female	trans
cg02326058_IGLV1-40	0.000941607	0.000971826	0.42347852	M1	Female	trans
cg27140058_RPL7L1P8	0.000941614	0.000971832	0.316284942	M1	Female	trans
cg24305584_ENSG00000234072	0.000941615	0.000971833	0.347508633	M1	Female	trans
cg04667681_TIMM23B-AGAP6	0.000941618	0.000971834	-0.35597319	M1	Female	trans
cg06115039_ENSG00000227755	0.000941621	0.000971836	-0.413936647	M1	Female	trans
cg10278102_SLC35D3	0.000941622	0.000971836	0.421579057	M1	Female	trans
cg04266774_NAMPTP1	0.000941622	0.000971836	0.734124745	M1	Female	trans
cg02069524_HAL	0.000941623	0.000971837	-0.623206549	M1	Female	trans
cg05013064_PPP1R2P10	0.000941625	0.000971837	0.236689907	M1	Female	trans
cg01660000_RN7SL594P	0.000941627	0.000971838	-0.372101215	M1	Female	trans
cg09152224_FAF2P1	0.000941628	0.000971838	-0.424137814	M1	Female	trans
cg11214594_TM4SF1-AS1	0.000941629	0.000971839	-0.383218979	M1	Female	trans
cg25009553_LRRC74B	0.00094163	0.000971839	-0.296508759	M1	Female	trans
cg01003793_PUDPP2	0.000941632	0.00097184	-0.461749492	M1	Female	trans
cg25655084_ENSG00000233987	0.000941638	0.000971845	-0.425932161	M1	Female	trans
cg00246303_USP41	0.000941638	0.000971845	-0.252826395	M1	Female	trans
cg16661266_CYP51A1P2	0.000941639	0.000971845	-0.505993459	M1	Female	trans
cg04299170_GRM7	0.000941641	0.000971845	-0.353475705	M1	Female	trans
cg23783300_CASQ1	0.000941641	0.000971845	-0.465922147	M1	Female	trans
cg09006915_TRPM2	0.000941643	0.000971845	-0.451654979	M1	Female	trans
cg16156013_RN7SKP120	0.000941643	0.000971845	0.529123034	M1	Female	trans
cg09257734_ENSG00000204876	0.000941648	0.000971849	-0.498553948	M1	Female	trans
cg11714647_LINC01205	0.00094165	0.000971851	-0.373482962	M1	Female	trans
cg11840740_PRKCB	0.000941654	0.000971853	0.337717498	M1	Female	trans
cg07517893_ENSG00000231559	0.000941655	0.000971853	0.40177983	M1	Female	trans
cg09887955_ENSG00000237503	0.000941657	0.000971855	0.442345378	M1	Female	trans
cg04243292_SNURFL	0.00094166	0.000971856	-0.400485438	M1	Female	trans
cg26972408_OR2A15P	0.000941663	0.000971856	-0.494473028	M1	Female	trans
cg09043227_OR52A5	0.000941665	0.000971856	0.663007975	M1	Female	trans
cg09043227_AMMECR1LP1	0.000941665	0.000971856	0.54337506	M1	Female	trans
cg09024862_ENSG00000232867	0.000941665	0.000971856	-0.639078913	M1	Female	trans
cg11389953_ENSG00000226160	0.000941665	0.000971856	0.428847482	M1	Female	trans
cg15672365_PTPRN2	0.000941666	0.000971856	-0.515965439	M1	Female	trans
cg20657843_XKR8	0.000941667	0.000971856	-0.371885948	M1	Female	trans
cg15166583_CCNYL1	0.000941667	0.000971856	-0.42809001	M1	Female	trans
cg07939836_LUC7L3	0.000941668	0.000971856	0.361712622	M1	Female	trans
cg22897634_IGLV1-40	0.000941671	0.000971859	-0.237790974	M1	Female	trans
cg26863891_LINC01743	0.000941678	0.000971865	-0.502822729	M1	Female	trans
cg15486116_RNU7-194P	0.000941681	0.000971866	0.419465937	M1	Female	trans
cg08414407_LINC02090	0.000941681	0.000971866	-0.559214104	M1	Female	trans
cg02215177_AADACL2-AS1	0.000941682	0.000971866	0.503067493	M1	Female	trans
cg14591581_ENSG00000236111	0.000941683	0.000971866	-0.544724984	M1	Female	trans
cg12386544_KIF28P	0.000941686	0.000971867	-0.56519962	M1	Female	trans
cg00685291_ICE2P2	0.000941687	0.000971867	0.682604259	M1	Female	trans
cg26307193_CCHCR1	0.000941687	0.000971867	-0.381438588	M1	Female	trans
cg09764150_ASS1P11	0.000941687	0.000971867	-0.79825672	M1	Female	trans
cg20651218_CCDC159	0.000941694	0.000971873	-0.649506774	M1	Female	trans
cg07185983_UPB1	0.000941698	0.000971876	-0.749433395	M1	Female	trans
cg06282009_COL14A1	0.000941699	0.000971876	-0.252199763	M1	Female	trans
cg04750027_PCDH18	0.000941702	0.000971877	-0.395724182	M1	Female	trans
cg16914890_RNU6-80P	0.000941702	0.000971877	-0.454096089	M1	Female	trans
cg00879723_CSRP1	0.000941702	0.000971877	-0.612346328	M1	Female	trans
cg25757115_IPMKP1	0.000941707	0.00097188	0.483113254	M1	Female	trans
cg22286640_U3	0.000941708	0.00097188	0.549883785	M1	Female	trans
cg14284424_OVCH2	0.000941709	0.00097188	0.32130623	M1	Female	trans
cg24294835_MTCO1P20	0.00094171	0.00097188	-0.483494534	M1	Female	trans
cg13102045_TUBGCP6	0.00094171	0.00097188	-0.537080407	M1	Female	trans
cg00384264_TMEM14EP	0.00094171	0.00097188	-0.312016097	M1	Female	trans
cg07712598_PTPRQ	0.000941713	0.000971882	-0.327364176	M1	Female	trans
cg08914150_ENSG00000234442	0.000941714	0.000971882	-1.361474916	M1	Female	trans
cg01166186_ANHX	0.000941723	0.00097189	0.459505056	M1	Female	trans
cg04208996_ANKRD18EP	0.000941724	0.00097189	-0.476488982	M1	Female	trans
cg15425465_RNA5SP387	0.000941724	0.00097189	0.471380407	M1	Female	trans
cg24170716_ALDH7A1P4	0.000941727	0.000971892	-0.413715813	M1	Female	trans
cg27010076_ENSG00000217495	0.000941732	0.000971896	-0.497397747	M1	Female	trans
cg07346595_MTND3P9	0.000941733	0.000971896	-0.28043119	M1	Female	trans
cg05222671_RNU6-984P	0.000941735	0.000971897	-0.382485581	M1	Female	trans
cg11625107_RNASE1	0.000941736	0.000971897	-0.3907864	M1	Female	trans
cg22821472_CSF2	0.000941737	0.000971897	-0.430935126	M1	Female	trans
cg12627202_FBP1	0.000941737	0.000971897	0.363565064	M1	Female	trans
cg14850837_POU3F4	0.000941744	0.0009719	-0.421222829	M1	Female	trans
cg13856652_LINC00937	0.000941744	0.0009719	-0.344367451	M1	Female	trans
cg25284798_HJURP	0.000941744	0.0009719	-0.365809834	M1	Female	trans
cg09250149_RNU6-729P	0.000941744	0.0009719	0.309318319	M1	Female	trans
cg09156598_CHTOP	0.000941746	0.000971901	-0.492312108	M1	Female	trans
cg13564156_METTL17	0.000941747	0.000971901	-0.548331628	M1	Female	trans
cg16939169_LRRC7-AS1	0.000941747	0.000971901	-0.368478693	M1	Female	trans
cg09540676_ENSG00000229855	0.000941749	0.000971901	-0.555594655	M1	Female	trans
cg23459160_SNORD38D	0.000941751	0.000971902	-0.497991315	M1	Female	trans
cg05708441_BTF3P12	0.000941755	0.000971905	-0.401474971	M1	Female	trans
cg07663788_ODF3L2	0.000941756	0.000971905	0.559599026	M1	Female	trans
cg00384264_SLC17A4	0.000941758	0.000971906	-0.355890368	M1	Female	trans
cg17324588_RPL7L1P12	0.000941759	0.000971906	-0.492521922	M1	Female	trans
cg14699663_NCR3LG1	0.000941759	0.000971906	0.41472083	M1	Female	trans
cg20945463_OTP	0.000941762	0.000971906	-0.358956286	M1	Female	trans
cg14032195_RPL23AP33	0.000941764	0.000971906	-0.335826187	M1	Female	trans
cg14454721_OR10AA1P	0.000941764	0.000971906	0.539864716	M1	Female	trans
cg08110272_PRSS33	0.000941765	0.000971906	-0.303451509	M1	Female	trans
cg25757115_SLC25A6	0.000941765	0.000971906	-0.449941081	M1	Female	trans
cg25993932_RNY4P9	0.000941765	0.000971906	0.525046633	M1	Female	trans
cg05492735_PLA2G2D	0.000941768	0.000971908	-0.379073011	M1	Female	trans
cg09543943_ENSG00000235639	0.00094177	0.000971909	0.413932434	M1	Female	trans
cg25534226_ENSG00000237003	0.00094177	0.000971909	0.447957237	M1	Female	trans
cg26509105_OR9A1P	0.000941771	0.000971909	0.490171675	M1	Female	trans
cg16792066_AJUBA	0.000941785	0.000971922	0.328441878	M1	Female	trans
cg04781796_AP4B1	0.000941788	0.000971923	-0.415398129	M1	Female	trans
cg10506445_DBIP1	0.000941789	0.000971923	0.818225008	M1	Female	trans
cg06032500_SNRPGP8	0.000941789	0.000971923	-0.683070366	M1	Female	trans
cg11540596_FGD1	0.000941789	0.000971923	-0.391294047	M1	Female	trans
cg03038914_ENSG00000227979	0.000941794	0.000971926	-0.302934017	M1	Female	trans
cg18687468_HSPA6	0.000941796	0.000971928	-0.521269641	M1	Female	trans
cg26662682_RPS3AP20	0.0009418	0.000971931	-0.361485955	M1	Female	trans
cg08598324_SNU13	0.000941804	0.000971934	-0.363407082	M1	Female	trans
cg10215110_MMP26	0.000941806	0.000971936	0.299702492	M1	Female	trans
cg02423471_RANP5	0.000941812	0.000971941	-0.452702917	M1	Female	trans
cg00534215_GOLIM4	0.000941813	0.000971941	0.411979702	M1	Female	trans
cg27423983_SNRPGP8	0.000941817	0.000971941	0.647798056	M1	Female	trans
cg14631896_RNU6-1	0.000941817	0.000971941	-0.377162593	M1	Female	trans
cg13845724_ENSG00000214770	0.000941817	0.000971941	-0.365737205	M1	Female	trans
cg09849405_MIDEAS	0.000941818	0.000971941	-0.542184845	M1	Female	trans
cg12291533_TAF1A	0.000941818	0.000971941	-0.380297022	M1	Female	trans
cg02090549_STRADBP1	0.000941818	0.000971941	-0.409774095	M1	Female	trans
cg27056165_PTEN	0.000941826	0.000971947	-0.61260698	M1	Female	trans
cg19277969_BICRA	0.000941829	0.00097195	0.538344749	M1	Female	trans
cg14544216_NFE2L3	0.00094183	0.00097195	-0.769272364	M1	Female	trans
cg12377084_ENSG00000213216	0.000941832	0.000971951	-0.538729852	M1	Female	trans
cg11202945_HTR5A	0.000941833	0.000971951	0.539188278	M1	Female	trans
cg10118513_ENSG00000242968	0.000941835	0.000971952	0.353763212	M1	Female	trans
cg22496339_NPAP1P2	0.000941837	0.000971954	0.315504474	M1	Female	trans
cg27368538_ENSG00000229600	0.000941839	0.000971954	-0.484535239	M1	Female	trans
cg08498272_DEPTOR	0.000941841	0.000971955	-0.435927715	M1	Female	trans
cg15494366_HMGB3P7	0.000941842	0.000971955	-0.530836145	M1	Female	trans
cg07968770_ZMAT1	0.000941842	0.000971955	0.373849586	M1	Female	trans
cg19640299_CFL1P5	0.000941845	0.000971957	-0.426199866	M1	Female	trans
cg14095610_OR2B7P	0.000941848	0.000971959	0.255261818	M1	Female	trans
cg05470963_LINC02843	0.000941849	0.000971959	-0.326329861	M1	Female	trans
cg05055216_RPS12P18	0.000941851	0.000971959	-0.569261277	M1	Female	trans
cg01762663_ACTRT2	0.000941851	0.000971959	-0.429513141	M1	Female	trans
cg24019999_ENSG00000230104	0.000941852	0.000971959	-0.329235413	M1	Female	trans
cg26221506_SH2D1A	0.000941853	0.000971959	-0.257300239	M1	Female	trans
cg14772439_RNA5SP251	0.000941853	0.000971959	0.296995545	M1	Female	trans
cg01169429_ENSG00000235298	0.000941857	0.000971961	-0.457054587	M1	Female	trans
cg08121165_PRR35	0.000941862	0.000971965	-0.457157287	M1	Female	trans
cg09321633_TECTB	0.000941863	0.000971965	-0.400707543	M1	Female	trans
cg16368146_CYP39A1	0.000941865	0.000971967	0.444308534	M1	Female	trans
cg07490485_ENSG00000223375	0.000941869	0.000971969	-0.317204774	M1	Female	trans
cg16340122_JAKMIP3	0.000941871	0.000971971	-0.526474164	M1	Female	trans
cg01512132_HIGD1AP15	0.000941872	0.000971971	-0.334900933	M1	Female	trans
cg13465461_RNA5SP435	0.000941874	0.000971972	-0.415360472	M1	Female	trans
cg11300341_AKR1B10P1	0.000941875	0.000971973	-0.445786455	M1	Female	trans
cg09377308_CAVIN3	0.000941878	0.000971974	-0.537634714	M1	Female	trans
cg07979752_IGKV1D-33	0.00094188	0.000971975	0.090316097	M1	Female	trans
cg24935981_ENSG00000226816	0.000941881	0.000971975	0.53498245	M1	Female	trans
cg10095247_ENSG00000237293	0.000941882	0.000971976	-0.366445298	M1	Female	trans
cg11459852_ZNF493	0.000941883	0.000971976	0.407698127	M1	Female	trans
cg06322601_ATAD3B	0.000941884	0.000971976	-0.317550518	M1	Female	trans
cg18811157_GPAT2P1	0.000941885	0.000971976	-0.479348746	M1	Female	trans
cg14045652_DNAH8-AS1	0.000941886	0.000971976	-0.515065991	M1	Female	trans
cg26471497_NECAB3	0.000941887	0.000971976	-0.491684737	M1	Female	trans
cg22603433_SULT1A4	0.00094189	0.000971978	0.303081191	M1	Female	trans
cg23725986_PRSS44P	0.000941895	0.000971981	-0.512714787	M1	Female	trans
cg04168675_TOR1BP1	0.000941896	0.000971981	-0.447581974	M1	Female	trans
cg16582255_RET	0.000941897	0.000971981	-0.561600933	M1	Female	trans
cg04425604_AAAS	0.000941898	0.000971981	-0.397293901	M1	Female	trans
cg08082694_HS6ST2-AS1	0.000941898	0.000971981	-0.417726461	M1	Female	trans
cg25529420_CLEC4E	0.0009419	0.000971983	-0.587203807	M1	Female	trans
cg11514698_MIR1183	0.000941902	0.000971983	0.334641757	M1	Female	trans
cg06947811_TAFA2	0.000941903	0.000971983	-0.512199085	M1	Female	trans
cg14451115_RUBCNL	0.000941906	0.000971983	0.424650736	M1	Female	trans
cg25933167_Y_RNA	0.000941906	0.000971983	-0.511943429	M1	Female	trans
cg09490603_ECI1	0.000941906	0.000971983	-0.472731004	M1	Female	trans
cg25968206_RNU7-62P	0.000941907	0.000971983	-0.531474155	M1	Female	trans
cg09855735_ENSG00000204790	0.00094191	0.000971985	-0.539063862	M1	Female	trans
cg19432688_SSH1	0.000941911	0.000971985	-0.407216597	M1	Female	trans
cg07543199_ENSG00000227769	0.000941914	0.000971987	-0.337310843	M1	Female	trans
cg13631245_ENSG00000205562	0.000941914	0.000971987	-0.500887064	M1	Female	trans
cg14122110_CAMKK2	0.000941918	0.000971988	-0.445919026	M1	Female	trans
cg01426303_CAPN8	0.000941919	0.000971988	-0.370957142	M1	Female	trans
cg03851043_AKR1C2	0.000941919	0.000971988	-0.341621481	M1	Female	trans
cg10043085_TRIM43B	0.00094192	0.000971988	-0.393766644	M1	Female	trans
cg12914151_RPS20P1	0.000941921	0.000971988	-0.354175248	M1	Female	trans
cg09623464_CBLL1	0.000941922	0.000971988	-0.458208069	M1	Female	trans
cg07994735_ST20	0.000941925	0.000971991	-0.421576446	M1	Female	trans
cg02411429_ENSG00000236744	0.000941928	0.000971992	-0.402198115	M1	Female	trans
cg14733725_KRT8P43	0.000941929	0.000971992	-0.401329148	M1	Female	trans
cg18735402_MTND2P9	0.000941929	0.000971992	0.209900924	M1	Female	trans
cg01861555_OR51A8P	0.00094193	0.000971992	-0.274717775	M1	Female	trans
cg15630394_RN7SL854P	0.000941931	0.000971992	-0.406570952	M1	Female	trans
cg15668967_UNC5A	0.000941933	0.000971993	-0.306047733	M1	Female	trans
cg22394530_ENSG00000214759	0.000941941	0.000972	-0.368133635	M1	Female	trans
cg19242610_ENSG00000240950	0.000941941	0.000972	-0.343419957	M1	Female	trans
cg14506029_RPEP2	0.000941946	0.000972003	-0.25102655	M1	Female	trans
cg24711512_ENSG00000228487	0.000941947	0.000972004	-0.307754382	M1	Female	trans
cg08101543_MRPL50P4	0.00094195	0.000972006	-0.336742211	M1	Female	trans
cg15299511_GNAZ	0.000941952	0.000972006	-0.495635297	M1	Female	trans
cg25079651_UGT2B10	0.000941953	0.000972006	-0.604444251	M1	Female	trans
cg12942009_ENSG00000243181	0.000941953	0.000972006	0.297183501	M1	Female	trans
cg04578183_ENSG00000205898	0.000941956	0.000972006	-0.731105717	M1	Female	trans
cg01169429_AEBP2	0.000941956	0.000972006	-0.49031559	M1	Female	trans
cg22995710_C21orf62	0.000941957	0.000972006	0.48637651	M1	Female	trans
cg00521239_PTMAP3	0.000941957	0.000972006	-0.444293343	M1	Female	trans
cg19641557_ACTP1	0.000941959	0.000972007	-0.473134295	M1	Female	trans
cg09227800_CRADD	0.000941962	0.000972009	-0.43078866	M1	Female	trans
cg19592252_LINC01715	0.000941967	0.000972013	0.463452789	M1	Female	trans
cg09861922_RPL3P12	0.000941968	0.000972013	-0.674990909	M1	Female	trans
cg11170217_GREB1L	0.000941969	0.000972014	-0.315243574	M1	Female	trans
cg27045396_IL22RA1	0.000941974	0.000972017	0.367040418	M1	Female	trans
cg09880331_HOXA5	0.000941974	0.000972017	-0.309374785	M1	Female	trans
cg02711245_CTDSPL2P1	0.000941977	0.000972017	-0.373949339	M1	Female	trans
cg04701596_MMP26	0.000941979	0.000972017	-0.480322236	M1	Female	trans
cg25299507_C7orf33	0.000941979	0.000972017	-0.313206419	M1	Female	trans
cg07449655_FNDC8	0.00094198	0.000972017	0.405677051	M1	Female	trans
cg14685796_GAA	0.00094198	0.000972017	-0.477538969	M1	Female	trans
cg23039807_OR7D2	0.000941981	0.000972017	-0.399784534	M1	Female	trans
cg04320956_SLCO6A1	0.000941981	0.000972017	-0.341575492	M1	Female	trans
cg10430029_ENSG00000223905	0.000941985	0.00097202	-0.380659265	M1	Female	trans
cg17323604_SLC2A6	0.000941988	0.00097202	-0.491108124	M1	Female	trans
cg09802689_ZBTB16	0.000941988	0.00097202	-0.368464581	M1	Female	trans
cg04354128_RNU2-39P	0.000941989	0.00097202	-0.376269481	M1	Female	trans
cg09076900_CYP27C1	0.000941989	0.00097202	-0.483022837	M1	Female	trans
cg14429748_MYH6	0.000941989	0.00097202	-0.314259432	M1	Female	trans
cg10857221_ANKRD63	0.00094199	0.00097202	-0.500732712	M1	Female	trans
cg11041558_POLE2	0.000941991	0.00097202	-0.363176943	M1	Female	trans
cg05755219_PDE6H	0.000941994	0.000972022	0.413860663	M1	Female	trans
cg24890640_HYAL1	0.000941995	0.000972022	-0.418780138	M1	Female	trans
cg15509191_ARHGAP45	0.000941995	0.000972022	-0.344873854	M1	Female	trans
cg05065319_ENSG00000237419	0.000941999	0.000972025	-0.416058225	M1	Female	trans
cg20160035_SHANK1	0.000941999	0.000972025	-0.377634125	M1	Female	trans
cg00044848_ENSG00000230597	0.000942	0.000972025	-0.436693901	M1	Female	trans
cg10854758_MYO18A	0.000942002	0.000972025	-0.472339232	M1	Female	trans
cg25064854_ENSG00000233508	0.000942003	0.000972025	-0.206138409	M1	Female	trans
cg20845336_GUSBP11	0.000942004	0.000972025	-0.442837672	M1	Female	trans
cg23638358_RHOQP2	0.000942005	0.000972026	-0.487123387	M1	Female	trans
cg07543199_RNA5SP53	0.00094201	0.00097203	-0.366801774	M1	Female	trans
cg02782331_ASS1P11	0.000942012	0.000972031	-0.503430521	M1	Female	trans
cg11435506_MED8-AS1	0.000942013	0.000972031	0.39687179	M1	Female	trans
cg03822746_TRIB2	0.000942016	0.000972031	-0.390206314	M1	Female	trans
cg16603103_SHC1P1	0.000942016	0.000972031	-0.257319716	M1	Female	trans
cg10738774_RNU6-244P	0.000942017	0.000972031	-0.374363204	M1	Female	trans
cg22924504_LYSMD1	0.000942017	0.000972031	0.383655383	M1	Female	trans
cg26788903_RRN3P4	0.000942018	0.000972031	-0.389914412	M1	Female	trans
cg24711512_PRDM7	0.000942019	0.000972031	-0.335598694	M1	Female	trans
cg26162150_SPDYC	0.000942019	0.000972031	0.279480361	M1	Female	trans
cg17201960_NUF2	0.00094202	0.000972031	-0.575809381	M1	Female	trans
cg25217772_LHX3	0.000942022	0.000972031	-0.473166366	M1	Female	trans
cg08936603_CYCSP35	0.000942022	0.000972031	-0.546868234	M1	Female	trans
cg26498966_RAD1P1	0.000942023	0.000972031	-0.340188416	M1	Female	trans
cg13879653_ENSG00000225394	0.000942024	0.000972031	-0.365200319	M1	Female	trans
cg26686753_HNRNPA1P23	0.000942025	0.000972031	0.527296556	M1	Female	trans
cg06736785_PSD	0.000942025	0.000972031	-0.412168964	M1	Female	trans
cg10251456_LINC01046	0.000942027	0.000972031	-0.433730002	M1	Female	trans
cg07441502_RPS14P7	0.000942028	0.000972031	-0.488456852	M1	Female	trans
cg08319492_RPS6KA2-AS1	0.000942028	0.000972031	-0.316369876	M1	Female	trans
cg02732176_ENSG00000238166	0.000942032	0.000972034	-0.353175796	M1	Female	trans
cg08897368_FEN1P1	0.000942035	0.000972036	-0.474699827	M1	Female	trans
cg16773502_RN7SKP91	0.000942036	0.000972036	-0.35359893	M1	Female	trans
cg04112961_ADORA2A-AS1	0.000942043	0.000972042	-1.535801954	M1	Female	trans
cg22646074_ENSG00000167774	0.000942043	0.000972042	-0.420815592	M1	Female	trans
cg02031712_KRT18P32	0.000942053	0.000972051	-0.420301057	M1	Female	trans
cg09887955_MOSPD3	0.000942054	0.000972051	-0.547972001	M1	Female	trans
cg01235335_LERFS	0.000942057	0.000972053	-0.425737568	M1	Female	trans
cg26612252_LINC02549	0.000942063	0.000972059	0.739955536	M1	Female	trans
cg02134705_ACSL6-AS1	0.000942065	0.00097206	-0.593381936	M1	Female	trans
cg04239613_RPS3AP13	0.000942066	0.00097206	0.632298218	M1	Female	trans
cg14041264_C1orf53	0.000942072	0.000972063	-0.413979502	M1	Female	trans
cg14368276_NPTX1	0.000942075	0.000972063	-0.275278192	M1	Female	trans
cg18212777_KRT16P3	0.000942075	0.000972063	0.52160792	M1	Female	trans
cg07173972_ENSG00000227958	0.000942077	0.000972063	0.396527247	M1	Female	trans
cg21517812_ENSG00000213849	0.000942077	0.000972063	-0.403968549	M1	Female	trans
cg05931439_ENSG00000223379	0.000942077	0.000972063	0.469608113	M1	Female	trans
cg18339359_ENSG00000234287	0.000942078	0.000972063	-0.424631516	M1	Female	trans
cg12897067_SPATA31D5P	0.000942078	0.000972063	0.456699471	M1	Female	trans
cg00180711_HMGN3P1	0.000942078	0.000972063	-0.577741822	M1	Female	trans
cg20981146_RANP5	0.000942078	0.000972063	-1.517512702	M1	Female	trans
cg24119500_DBIL5P	0.000942079	0.000972063	-0.395124532	M1	Female	trans
cg03006376_SSR4	0.000942081	0.000972065	-0.624103765	M1	Female	trans
cg25905192_SSR1P1	0.000942083	0.000972066	0.43868928	M1	Female	trans
cg00199007_RNF180	0.000942087	0.000972068	0.383331993	M1	Female	trans
cg13381243_ENSG00000214593	0.000942088	0.000972068	-0.535110475	M1	Female	trans
cg23115253_NPSR1	0.000942088	0.000972068	0.509725034	M1	Female	trans
cg03734133_TMED2	0.00094209	0.000972068	-0.394862727	M1	Female	trans
cg08776711_ENSG00000238094	0.00094209	0.000972068	-0.265022596	M1	Female	trans
cg07444487_LHFPL3-AS1	0.000942093	0.00097207	0.520259261	M1	Female	trans
cg19992633_TMSB4Y	0.000942094	0.00097207	0.439208054	M1	Female	trans
cg14200350_ARHGEF26-AS1	0.000942094	0.00097207	0.401682708	M1	Female	trans
cg05327476_CFL1P7	0.000942096	0.00097207	-0.346974246	M1	Female	trans
cg12571007_IFNAR1	0.000942098	0.000972072	-0.304682983	M1	Female	trans
cg04089814_COL4A4	0.000942099	0.000972072	-0.390756486	M1	Female	trans
cg03894102_RNU7-113P	0.000942109	0.00097208	-0.383084425	M1	Female	trans
cg27056165_SLC30A7	0.000942109	0.00097208	-0.633951862	M1	Female	trans
cg18266472_BTAF1	0.00094211	0.000972081	0.308828662	M1	Female	trans
cg06400006_AVP	0.000942111	0.000972081	-0.514099061	M1	Female	trans
cg04465052_MROH2B	0.000942114	0.000972081	-0.457587845	M1	Female	trans
cg15275758_DDX10	0.000942115	0.000972081	0.453899519	M1	Female	trans
cg15544633_ENSG00000232806	0.000942115	0.000972081	0.465464313	M1	Female	trans
cg07678010_VDAC2P3	0.000942116	0.000972081	-0.396631304	M1	Female	trans
cg14492241_MYEF2	0.000942117	0.000972081	-0.403750345	M1	Female	trans
cg25773917_ENSG00000243004	0.000942118	0.000972081	-0.459324691	M1	Female	trans
cg19763463_KDM4C	0.000942119	0.000972081	-0.387605131	M1	Female	trans
cg17388638_OR2L3	0.000942119	0.000972081	-0.713824144	M1	Female	trans
cg12030221_B3GAT1	0.00094212	0.000972081	0.479933273	M1	Female	trans
cg09201130_LPAR4	0.000942123	0.000972083	0.512045303	M1	Female	trans
cg19763463_VKORC1L1	0.000942127	0.000972086	-0.415916861	M1	Female	trans
cg15275758_GSPT1	0.000942128	0.000972086	0.468798077	M1	Female	trans
cg01708411_GPAA1P2	0.00094213	0.000972086	0.440863168	M1	Female	trans
cg02001279_MAP2K7	0.00094213	0.000972086	-0.418316375	M1	Female	trans
cg02877478_CD79B	0.00094213	0.000972086	0.19613474	M1	Female	trans
cg08445957_SLFN12	0.000942131	0.000972086	-0.405318694	M1	Female	trans
cg09527270_RNU6-1115P	0.000942134	0.000972087	-0.451239188	M1	Female	trans
cg12968518_RNU4-69P	0.000942134	0.000972087	0.714716946	M1	Female	trans
cg18323220_ENSG00000229172	0.000942135	0.000972087	-0.640577772	M1	Female	trans
cg13856652_CTH	0.000942136	0.000972087	-0.352287075	M1	Female	trans
cg08764590_OR8B8	0.000942137	0.000972087	-0.487363899	M1	Female	trans
cg27408471_PAX2	0.000942137	0.000972087	0.245890418	M1	Female	trans
cg10984050_ALDOAP1	0.000942141	0.00097209	-0.365863605	M1	Female	trans
cg06503715_MLANA	0.000942143	0.00097209	-0.447423553	M1	Female	trans
cg02006790_ENSG00000227370	0.000942144	0.00097209	-0.300087564	M1	Female	trans
cg04701596_PBDC1	0.000942144	0.00097209	-0.512752247	M1	Female	trans
cg20388329_ENSG00000224987	0.000942144	0.00097209	-0.418874966	M1	Female	trans
cg06290904_SNORA31	0.000942148	0.000972092	0.391082684	M1	Female	trans
cg18215449_ENSG00000240790	0.000942153	0.000972095	0.531943644	M1	Female	trans
cg09627874_ENSG00000223509	0.000942153	0.000972095	0.373851296	M1	Female	trans
cg12142665_ENSG00000227365	0.000942154	0.000972095	-0.523353885	M1	Female	trans
cg07444487_CNTNAP2	0.000942155	0.000972095	0.503738875	M1	Female	trans
cg16374515_ENSG00000235007	0.000942155	0.000972095	-0.651648447	M1	Female	trans
cg22232119_APOBEC3A	0.000942156	0.000972095	-0.545918134	M1	Female	trans
cg10336014_CRACR2A	0.000942157	0.000972095	-0.451656667	M1	Female	trans
cg15275758_PFKFB2	0.00094216	0.000972096	0.448014877	M1	Female	trans
cg22804805_LINC02773	0.00094216	0.000972096	-0.495007343	M1	Female	trans
cg21417545_FAM86MP	0.000942161	0.000972096	-0.595241818	M1	Female	trans
cg09299773_PLCXD2-AS1	0.000942161	0.000972096	-0.35901305	M1	Female	trans
cg17536595_OSBPL6	0.00094217	0.000972103	0.465785603	M1	Female	trans
cg15126179_CCDC86	0.000942171	0.000972103	-0.563753673	M1	Female	trans
cg05039538_SPOCK2	0.000942172	0.000972104	0.611878873	M1	Female	trans
cg15157699_ENSG00000230598	0.000942173	0.000972104	-0.574227051	M1	Female	trans
cg23893635_ENSG00000235146	0.000942176	0.000972106	-0.448705467	M1	Female	trans
cg21088165_ENPP7P2	0.000942178	0.000972107	-0.237654447	M1	Female	trans
cg08121165_DCUN1D5	0.000942179	0.000972107	0.414096182	M1	Female	trans
cg05226043_ZNF521	0.000942181	0.000972107	-0.422286919	M1	Female	trans
cg09887955_ARID3B	0.000942181	0.000972107	-0.571515645	M1	Female	trans
cg09189551_AKR1C2	0.000942183	0.000972109	-0.453693348	M1	Female	trans
cg20851750_PABPC1L2A	0.000942185	0.000972109	-0.403279968	M1	Female	trans
cg00171290_MNX1-AS2	0.000942188	0.000972112	-0.271759115	M1	Female	trans
cg00584885_KLHL7-DT	0.000942191	0.000972113	-0.490027694	M1	Female	trans
cg06346667_ENSG00000228953	0.000942191	0.000972113	0.560977805	M1	Female	trans
cg16515462_SI	0.000942196	0.000972116	-0.449909072	M1	Female	trans
cg06002983_HGFAC	0.000942197	0.000972116	-0.488742004	M1	Female	trans
cg12953599_CHTOP	0.000942198	0.000972116	0.333337694	M1	Female	trans
cg23370820_ENSG00000227301	0.000942198	0.000972116	-0.520790524	M1	Female	trans
cg19586889_SLC27A4	0.000942199	0.000972116	0.402284295	M1	Female	trans
cg07949309_SLC35B2	0.000942201	0.000972118	0.3691637	M1	Female	trans
cg18710053_ENSG00000242154	0.000942202	0.000972118	0.331629681	M1	Female	trans
cg07173972_ZNF577	0.000942203	0.000972118	0.318211215	M1	Female	trans
cg03773226_RNU6-71P	0.000942206	0.000972119	0.249529322	M1	Female	trans
cg03564215_TBC1D26	0.000942208	0.000972119	-0.463357946	M1	Female	trans
cg17296217_C1QA	0.000942208	0.000972119	-0.392608814	M1	Female	trans
cg27455098_ENSG00000226548	0.000942208	0.000972119	-0.394325647	M1	Female	trans
cg04037081_ENSG00000224359	0.000942208	0.000972119	-0.378248076	M1	Female	trans
cg08827342_DGLUCY	0.000942213	0.000972122	0.401949818	M1	Female	trans
cg13871921_ENSG00000224945	0.000942215	0.000972123	-0.533730905	M1	Female	trans
cg03119028_MEIOSIN	0.000942215	0.000972123	0.263184865	M1	Female	trans
cg09436502_KREMEN2	0.000942217	0.000972123	-0.603440601	M1	Female	trans
cg06560649_RNA5SP323	0.000942217	0.000972123	-0.407566125	M1	Female	trans
cg16939169_ENSG00000241204	0.000942219	0.000972123	-0.344651024	M1	Female	trans
cg04343263_TRIM53AP	0.00094222	0.000972123	-0.430083173	M1	Female	trans
cg04343263_TRIM53BP	0.00094222	0.000972123	-0.125628636	M1	Female	trans
cg26329715_CPSF4	0.00094222	0.000972123	-0.407435101	M1	Female	trans
cg02674186_ZNF76	0.000942221	0.000972123	0.471602183	M1	Female	trans
cg02705757_LINC00671	0.000942224	0.000972124	-0.537781426	M1	Female	trans
cg11748880_HMGN1P7	0.000942227	0.000972126	-0.408290169	M1	Female	trans
cg15678825_GAA	0.000942227	0.000972126	-0.546960052	M1	Female	trans
cg15646741_IL10RB	0.000942228	0.000972126	-0.55755115	M1	Female	trans
cg23461216_FBXO31	0.000942232	0.000972129	-0.414688605	M1	Female	trans
cg21473782_RNU6-1084P	0.000942234	0.000972131	-0.404094523	M1	Female	trans
cg01965560_NAA20P1	0.00094224	0.000972135	-0.426854668	M1	Female	trans
cg16380879_RHBDF1P1	0.000942241	0.000972135	-0.43264905	M1	Female	trans
cg17376853_ENSG00000237311	0.000942241	0.000972135	-0.364398833	M1	Female	trans
cg02751273_SLC6A17	0.000942243	0.000972136	0.361565423	M1	Female	trans
cg07850323_RNU6-72P	0.000942246	0.000972138	-0.398418459	M1	Female	trans
cg14044167_CCL20	0.000942251	0.000972142	-0.479164583	M1	Female	trans
cg09495418_CLHC1	0.000942252	0.000972143	0.434226259	M1	Female	trans
cg17897187_RRBP1	0.000942261	0.00097215	-0.395250842	M1	Female	trans
cg08296131_RTN4IP1	0.000942261	0.00097215	-0.549815398	M1	Female	trans
cg16872660_JOSD1	0.000942262	0.00097215	-0.622840274	M1	Female	trans
cg04342425_RNU6-563P	0.000942263	0.00097215	-0.247209182	M1	Female	trans
cg13037022_KCNN2	0.000942264	0.00097215	-0.552119495	M1	Female	trans
cg18066211_GEMIN8P4	0.000942265	0.000972151	-0.364678317	M1	Female	trans
cg27551718_SIDT1	0.00094227	0.000972153	-0.384139324	M1	Female	trans
cg06162644_PIGM	0.000942271	0.000972153	0.469605925	M1	Female	trans
cg02121773_PKNOX2	0.000942271	0.000972153	-0.483113455	M1	Female	trans
cg17158894_SGMS1-AS1	0.000942272	0.000972153	-0.567708675	M1	Female	trans
cg17417926_RNA5S1	0.000942272	0.000972153	-0.439797462	M1	Female	trans
cg04299170_TPRN	0.000942278	0.000972158	0.404398941	M1	Female	trans
cg06881398_FNDC8	0.000942278	0.000972158	-0.348062809	M1	Female	trans
cg07230864_CCN5	0.00094228	0.000972158	-0.336280489	M1	Female	trans
cg19350357_CACNG8	0.000942281	0.000972158	0.440172651	M1	Female	trans
cg03735043_SMG6	0.000942284	0.00097216	0.441315599	M1	Female	trans
cg10249221_RPL37P12	0.000942284	0.00097216	0.33101031	M1	Female	trans
cg05012125_SDC1	0.000942286	0.000972161	-0.527874612	M1	Female	trans
cg02487130_TRPM4	0.000942287	0.000972161	-0.526656352	M1	Female	trans
cg12600174_ZNF69	0.000942291	0.000972164	0.396975564	M1	Female	trans
cg19412031_TRAF7	0.000942292	0.000972164	-0.408749903	M1	Female	trans
cg07355514_STAT1	0.000942295	0.000972165	0.502591201	M1	Female	trans
cg19952435_ZNF777	0.000942295	0.000972165	-0.601005836	M1	Female	trans
cg09506661_SAP18P2	0.000942296	0.000972166	-0.381324107	M1	Female	trans
cg20488913_ENSG00000235298	0.000942298	0.000972166	-0.379412572	M1	Female	trans
cg19155518_MED12	0.000942298	0.000972166	-0.475894632	M1	Female	trans
cg23893635_CENPCP1	0.000942299	0.000972166	-0.403228409	M1	Female	trans
cg15788580_TBC1D3P3	0.000942302	0.000972167	-0.330535639	M1	Female	trans
cg00837832_RPL13A	0.000942302	0.000972167	-0.557981402	M1	Female	trans
cg10516613_ENSG00000236864	0.000942306	0.000972171	0.394636261	M1	Female	trans
cg02562299_TAS2R46	0.00094231	0.000972173	-0.41482569	M1	Female	trans
cg12192529_PASD1	0.000942312	0.000972175	0.699723144	M1	Female	trans
cg03593057_IGSF21	0.000942313	0.000972175	0.417295344	M1	Female	trans
cg05356662_MLLT1	0.000942315	0.000972176	-0.519567713	M1	Female	trans
cg22027573_OR6E1P	0.000942317	0.000972177	-0.415739343	M1	Female	trans
cg03397234_TUBGCP4	0.000942325	0.000972185	0.465130355	M1	Female	trans
cg12089094_ZNF733P	0.000942327	0.000972185	-0.747427734	M1	Female	trans
cg06736785_ENSG00000215158	0.000942328	0.000972185	0.424829792	M1	Female	trans
cg24479590_BOLA2B	0.000942329	0.000972185	-0.43898017	M1	Female	trans
cg23409591_TRIM46	0.00094233	0.000972185	-0.437026494	M1	Female	trans
cg20059492_ENSG00000231982	0.00094233	0.000972185	0.470388653	M1	Female	trans
cg07785145_HNRNPA1P64	0.000942332	0.000972186	-0.233293717	M1	Female	trans
cg18888655_ENSG00000225905	0.000942332	0.000972186	-0.455462559	M1	Female	trans
cg24281267_MLXIP	0.000942335	0.000972187	0.362889845	M1	Female	trans
cg06644669_ENSG00000243349	0.000942337	0.000972188	-0.641169449	M1	Female	trans
cg23421896_ENSG00000203392	0.000942337	0.000972188	-0.4111245	M1	Female	trans
cg04365481_RAB6B	0.000942338	0.000972188	0.439172672	M1	Female	trans
cg10380427_RNU6-164P	0.000942345	0.000972194	-0.369879702	M1	Female	trans
cg15041373_ENSG00000231201	0.000942347	0.000972195	-0.322655925	M1	Female	trans
cg25712985_MPRIPP1	0.000942349	0.000972196	-0.444243806	M1	Female	trans
cg18323824_SNORA1B	0.000942351	0.000972197	-0.509410226	M1	Female	trans
cg04663690_RPL23AP85	0.000942352	0.000972198	-0.296933713	M1	Female	trans
cg13095300_RNU4-31P	0.000942355	0.000972199	-0.430380066	M1	Female	trans
cg00199007_TSSK6	0.000942355	0.000972199	-0.391899926	M1	Female	trans
cg17723653_ENSG00000227987	0.000942356	0.000972199	0.504632965	M1	Female	trans
cg15924102_NTS	0.000942357	0.000972199	-0.46571489	M1	Female	trans
cg19388776_DPEP3	0.000942361	0.000972202	0.416424371	M1	Female	trans
cg00470469_ACSL5	0.000942363	0.000972203	-0.334038358	M1	Female	trans
cg01724838_CYP2B6	0.000942364	0.000972204	0.62826405	M1	Female	trans
cg11714647_OR5K4	0.000942367	0.000972206	-0.450436666	M1	Female	trans
cg08296131_MAP2K4	0.000942373	0.000972211	-0.50531834	M1	Female	trans
cg26320152_BTBD9	0.000942376	0.000972213	0.396842166	M1	Female	trans
cg11119525_RNU6-1277P	0.000942377	0.000972213	0.655004839	M1	Female	trans
cg08795444_PCDHA8	0.00094238	0.000972216	-0.522727385	M1	Female	trans
cg10796022_ENSG00000212608	0.000942382	0.000972216	-0.445375702	M1	Female	trans
cg04287289_RPL7P14	0.000942388	0.00097222	0.390401913	M1	Female	trans
cg13611088_SIPA1	0.000942388	0.00097222	-0.695165421	M1	Female	trans
cg19123882_RNA5SP284	0.000942389	0.00097222	0.395681728	M1	Female	trans
cg11689493_CSNK1A1L	0.000942391	0.000972221	-0.526288201	M1	Female	trans
cg20571761_ALX3	0.000942393	0.000972222	-0.437542359	M1	Female	trans
cg09562756_KLRB1	0.0009424	0.000972229	-0.33590886	M1	Female	trans
cg13920792_SMCR5	0.000942401	0.000972229	-0.334686281	M1	Female	trans
cg08950088_ACYP1	0.000942403	0.000972229	-0.385991761	M1	Female	trans
cg06779317_CCL7	0.000942405	0.00097223	-0.893362145	M1	Female	trans
cg27543695_ENSG00000236341	0.000942406	0.00097223	-0.321733701	M1	Female	trans
cg23073032_LRRC49	0.000942406	0.00097223	0.364274361	M1	Female	trans
cg14401592_ENSAP1	0.000942408	0.000972231	-0.30451193	M1	Female	trans
cg03113878_PCDHB4	0.00094241	0.000972232	0.374740282	M1	Female	trans
cg19289287_TSPEAR-AS2	0.000942412	0.000972234	-0.416121242	M1	Female	trans
cg23070318_SNAPC3	0.000942413	0.000972234	-0.440425855	M1	Female	trans
cg23572692_LYPD1	0.000942414	0.000972234	-0.324346103	M1	Female	trans
cg13101948_RAB28P3	0.000942415	0.000972234	-0.529484295	M1	Female	trans
cg10180404_DYDC1	0.000942417	0.000972234	0.455885346	M1	Female	trans
cg21641834_SGMS1-AS1	0.000942417	0.000972234	-0.330507158	M1	Female	trans
cg00144679_RNA5SP57	0.000942418	0.000972234	-0.200960979	M1	Female	trans
cg15271066_RPL26P6	0.000942422	0.000972237	-0.348437766	M1	Female	trans
cg01503390_TRPC7	0.000942426	0.000972241	-0.276387	M1	Female	trans
cg07884306_RNU7-133P	0.000942431	0.000972245	-0.424294099	M1	Female	trans
cg10673648_RPL3P8	0.000942434	0.000972246	-0.41674264	M1	Female	trans
cg23296665_LINC00276	0.000942435	0.000972247	-0.736465828	M1	Female	trans
cg25039694_ENSG00000200991	0.000942438	0.000972249	0.579881399	M1	Female	trans
cg03424022_RNU6-860P	0.000942442	0.000972253	-0.35767188	M1	Female	trans
cg18732855_SNORD93	0.000942448	0.000972257	-0.395419263	M1	Female	trans
cg14035247_P3H3	0.000942449	0.000972257	-0.414047647	M1	Female	trans
cg03098826_LIF	0.000942451	0.000972259	-0.345165067	M1	Female	trans
cg13175575_SBK2	0.000942453	0.00097226	-0.434619295	M1	Female	trans
cg17296658_KIR3DX1	0.000942455	0.000972261	-0.287022261	M1	Female	trans
cg25621215_C11orf87	0.000942458	0.000972262	-0.526202587	M1	Female	trans
cg22499179_ENSG00000218809	0.000942458	0.000972262	-0.43895002	M1	Female	trans
cg16612808_RNU6-258P	0.000942462	0.000972265	-0.420041223	M1	Female	trans
cg22237859_RPEP2	0.000942462	0.000972265	-0.261936783	M1	Female	trans
cg25184805_MFF-DT	0.000942464	0.000972265	-0.333664827	M1	Female	trans
cg07040604_RPS29P19	0.000942473	0.000972274	-0.370996834	M1	Female	trans
cg04486778_IGHV3-13	0.000942474	0.000972275	0.347921522	M1	Female	trans
cg27478635_CDIPTOSP	0.000942475	0.000972275	0.441836723	M1	Female	trans
cg06418245_ENSG00000232749	0.000942478	0.000972275	-0.4597973	M1	Female	trans
cg08369636_MTNR1A	0.000942478	0.000972275	-0.349140773	M1	Female	trans
cg20733879_ACACB	0.00094248	0.000972275	0.432699268	M1	Female	trans
cg11348583_TAF9BP2	0.00094248	0.000972275	-0.406011398	M1	Female	trans
cg09612852_Metazoa_SRP	0.000942482	0.000972277	-0.404193083	M1	Female	trans
cg26307193_GBF1	0.000942485	0.000972279	-0.377653168	M1	Female	trans
cg18026227_KRTAP2-2	0.000942487	0.00097228	0.349039474	M1	Female	trans
cg11153071_MYB-AS1	0.000942491	0.000972283	0.35551535	M1	Female	trans
cg08325191_RNU6-228P	0.000942492	0.000972284	0.383197361	M1	Female	trans
cg19412031_RNY4P36	0.000942504	0.000972287	0.375981816	M1	Female	trans
cg17918184_GPC5-AS2	0.000942504	0.000972287	-0.330555682	M1	Female	trans
cg01645998_IL10RB	0.000942504	0.000972287	-0.378864834	M1	Female	trans
cg24429037_KCNK18	0.000942506	0.000972287	-0.349974385	M1	Female	trans
cg04365481_IRAK1BP1	0.000942506	0.000972287	0.432119142	M1	Female	trans
cg16661266_LYPLAL1-DT	0.000942507	0.000972287	-0.406191051	M1	Female	trans
cg20046668_RPS6P16	0.000942507	0.000972287	-0.395159946	M1	Female	trans
cg03440172_FAM170B	0.000942511	0.000972287	-0.418056062	M1	Female	trans
cg01821644_ENSG00000241746	0.000942517	0.000972287	-0.421652191	M1	Female	trans
cg01821644_CALM2P4	0.000942517	0.000972287	-0.26940623	M1	Female	trans
cg01821644_ENSG00000220745	0.000942517	0.000972287	-0.193883989	M1	Female	trans
cg01821644_ENSG00000224127	0.000942517	0.000972287	-0.279594825	M1	Female	trans
cg01821644_ENSG00000229687	0.000942517	0.000972287	-0.26940623	M1	Female	trans
cg01821644_ENSG00000234837	0.000942517	0.000972287	-0.279594825	M1	Female	trans
cg01821644_RNA5SP224	0.000942517	0.000972287	-0.480671854	M1	Female	trans
cg01821644_RNA5SP261	0.000942517	0.000972287	-0.480671854	M1	Female	trans
cg01821644_SLC16A14P1	0.000942517	0.000972287	-0.21560276	M1	Female	trans
cg01821644_RPL17P44	0.000942517	0.000972287	-0.480671854	M1	Female	trans
cg01821644_FAM197Y8	0.000942517	0.000972287	-0.329093521	M1	Female	trans
cg01821644_ENSG00000227089	0.000942517	0.000972287	-0.480671854	M1	Female	trans
cg01821644_ENSG00000227602	0.000942517	0.000972287	-0.480671854	M1	Female	trans
cg01821644_ANAPC15P1	0.000942517	0.000972287	-0.43120552	M1	Female	trans
cg01821644_FAM197Y6	0.000942517	0.000972287	-0.480671854	M1	Female	trans
cg14669842_TMPRSS13	0.000942518	0.000972287	-0.378399774	M1	Female	trans
cg06002983_CDSN	0.000942518	0.000972287	-0.476782093	M1	Female	trans
cg16080175_SLC39A2	0.000942519	0.000972287	-0.540946748	M1	Female	trans
cg15166583_THUMPD3-AS1	0.000942519	0.000972287	-0.389185213	M1	Female	trans
cg00509649_LINC01449	0.000942523	0.000972289	0.55083056	M1	Female	trans
cg06910290_TRPC7	0.000942525	0.000972289	-0.282242766	M1	Female	trans
cg16218562_RN7SL571P	0.000942525	0.000972289	-0.518141867	M1	Female	trans
cg04271445_LRRC37A3	0.000942526	0.000972289	-0.366158455	M1	Female	trans
cg09642857_SUPT4H1P1	0.000942526	0.000972289	-0.396894061	M1	Female	trans
cg22053558_NEUROG1	0.000942527	0.000972289	-0.518943589	M1	Female	trans
cg21750040_OR10AA1P	0.00094253	0.000972291	-0.564845485	M1	Female	trans
cg04666037_RNU2-29P	0.000942531	0.000972291	-0.563492525	M1	Female	trans
cg21172679_WDR87BP	0.000942532	0.000972291	0.501229133	M1	Female	trans
cg25938960_ENSG00000207027	0.000942532	0.000972291	-0.450608403	M1	Female	trans
cg02496607_ENSG00000227206	0.000942534	0.000972292	-0.51966353	M1	Female	trans
cg16183361_SPRR2G	0.000942538	0.000972295	0.379709459	M1	Female	trans
cg20291548_ABHD12B	0.000942546	0.000972299	0.578649167	M1	Female	trans
cg09024862_LINC00348	0.000942546	0.000972299	-0.471197794	M1	Female	trans
cg11983006_RPS6P12	0.000942547	0.000972299	-0.494781212	M1	Female	trans
cg08825286_NR1H5P	0.000942548	0.000972299	-0.243404164	M1	Female	trans
cg14552882_ENSG00000203565	0.000942548	0.000972299	0.592452011	M1	Female	trans
cg21764190_MRPL22	0.000942548	0.000972299	0.499823822	M1	Female	trans
cg10070640_ENSG00000239991	0.000942548	0.000972299	0.434382756	M1	Female	trans
cg11348583_OR10G9	0.000942555	0.000972303	-0.467286953	M1	Female	trans
cg05065888_ALOXE3	0.000942556	0.000972303	-0.314741388	M1	Female	trans
cg06527318_OR52B3P	0.000942557	0.000972303	0.406430109	M1	Female	trans
cg18687588_LINCMD1	0.000942558	0.000972303	-0.398670624	M1	Female	trans
cg26607828_Y_RNA	0.000942558	0.000972303	0.363065081	M1	Female	trans
cg24440633_ENSG00000224271	0.00094256	0.000972305	-0.379566997	M1	Female	trans
cg09887955_GIGYF1	0.000942561	0.000972305	-0.549301785	M1	Female	trans
cg10273666_IGKV3OR2-268	0.000942564	0.000972307	0.469276851	M1	Female	trans
cg02158090_RFX1	0.000942565	0.000972307	-0.518616277	M1	Female	trans
cg22397365_PRY2	0.000942568	0.000972309	0.479180757	M1	Female	trans
cg25357918_SEC14L2	0.000942568	0.000972309	-0.436814933	M1	Female	trans
cg06899226_LINC01881	0.000942571	0.00097231	-0.33880368	M1	Female	trans
cg14073423_OR11H4	0.000942572	0.00097231	-0.549329576	M1	Female	trans
cg20447730_SUN3	0.000942573	0.00097231	-0.360686039	M1	Female	trans
cg25855415_OSBPL5	0.000942573	0.00097231	0.431824033	M1	Female	trans
cg14488391_LINC02773	0.000942576	0.000972312	-0.514017027	M1	Female	trans
cg27056165_RITA1	0.000942578	0.000972312	0.634466111	M1	Female	trans
cg00569101_CILP2	0.000942578	0.000972312	-0.253882186	M1	Female	trans
cg12600174_GLIS3	0.00094258	0.000972314	0.442093154	M1	Female	trans
cg19238031_RNA5SP95	0.000942587	0.00097232	-0.339550227	M1	Female	trans
cg24622985_OR7E37P	0.000942592	0.000972323	0.516603161	M1	Female	trans
cg01378439_RN7SKP291	0.000942595	0.000972326	-0.391543113	M1	Female	trans
cg07408006_SNORD115-14	0.000942596	0.000972326	-0.342104604	M1	Female	trans
cg12474980_CLEC17A	0.000942599	0.000972328	-0.207345912	M1	Female	trans
cg27056165_EHMT2-AS1	0.0009426	0.000972328	0.660006951	M1	Female	trans
cg21829038_IQCM	0.000942602	0.000972328	-0.407663534	M1	Female	trans
cg25588852_RNU105C	0.000942602	0.000972328	-0.611852422	M1	Female	trans
cg17969084_RXRG	0.000942607	0.000972333	0.426044135	M1	Female	trans
cg02294123_ENSG00000233848	0.000942611	0.000972336	-0.398680065	M1	Female	trans
cg10210594_LINC02397	0.000942612	0.000972336	0.139846287	M1	Female	trans
cg10040153_ENSG00000229853	0.000942613	0.000972336	-0.456541487	M1	Female	trans
cg05813498_IGKV3-20	0.000942615	0.000972337	-0.164150792	M1	Female	trans
cg23740067_FAM174B	0.000942615	0.000972337	-0.434605872	M1	Female	trans
cg09081941_IMPDH1	0.000942617	0.000972337	-0.622741659	M1	Female	trans
cg21381594_SNORD114-14	0.000942619	0.000972338	0.645736392	M1	Female	trans
cg11156873_GOLGA2	0.000942619	0.000972338	-0.349684786	M1	Female	trans
cg24304928_GANC	0.00094262	0.000972338	-0.318443249	M1	Female	trans
cg04482748_WASH4P	0.000942621	0.000972338	-0.434188215	M1	Female	trans
cg01827191_STK36	0.000942626	0.000972342	0.518217905	M1	Female	trans
cg13031190_SPATA31D4	0.000942626	0.000972342	0.48085353	M1	Female	trans
cg09495418_PCSK7	0.000942627	0.000972342	-0.49360586	M1	Female	trans
cg00060475_LINC02151	0.000942629	0.000972342	-0.565498997	M1	Female	trans
cg06276061_CALCR	0.00094263	0.000972342	-0.317503431	M1	Female	trans
cg16368004_ENSG00000225028	0.000942631	0.000972342	-1.445832162	M1	Female	trans
cg23058319_LINC01822	0.000942632	0.000972343	-0.36187026	M1	Female	trans
cg19277969_EXOSC9	0.000942634	0.000972343	-0.5113212	M1	Female	trans
cg01023242_EVI2B	0.000942637	0.000972344	0.464077965	M1	Female	trans
cg02069524_ACAD8	0.000942638	0.000972344	-0.661755362	M1	Female	trans
cg15465092_MIR135B	0.000942639	0.000972344	0.644259005	M1	Female	trans
cg20214135_ENSG00000221083	0.00094264	0.000972344	-0.497392753	M1	Female	trans
cg17376853_SFT2D1	0.000942641	0.000972344	-0.393571183	M1	Female	trans
cg13992929_OR9A3P	0.000942641	0.000972344	-0.470340145	M1	Female	trans
cg01091514_CNTNAP4	0.000942643	0.000972344	0.818272922	M1	Female	trans
cg00509649_ADRA2C	0.000942643	0.000972344	-0.672669085	M1	Female	trans
cg05095590_ENSG00000225916	0.000942644	0.000972344	-0.355738093	M1	Female	trans
cg10347082_RFPL4A	0.000942645	0.000972344	-0.430220639	M1	Female	trans
cg01817521_DPY19L1P1	0.000942645	0.000972344	0.374103847	M1	Female	trans
cg12307698_MTCO2P1	0.000942652	0.000972348	0.337504622	M1	Female	trans
cg16726234_RPL7L1P2	0.000942652	0.000972348	-0.339727671	M1	Female	trans
cg09785766_MIR1976	0.000942653	0.000972348	-0.252193033	M1	Female	trans
cg00725690_TNS4	0.000942653	0.000972348	-0.395085661	M1	Female	trans
cg12878716_TATDN2	0.000942653	0.000972348	-0.658433485	M1	Female	trans
cg05292018_ENSG00000205695	0.000942655	0.000972349	-0.245638154	M1	Female	trans
cg25757115_PPP1R37	0.000942656	0.000972349	-0.461481305	M1	Female	trans
cg03118604_LINC00888	0.000942657	0.00097235	-0.401292772	M1	Female	trans
cg20910935_OR8G2P	0.000942664	0.000972355	-0.650456015	M1	Female	trans
cg04152562_FAM72D	0.000942667	0.000972357	-0.442335921	M1	Female	trans
cg26799219_C6orf141	0.000942669	0.000972358	-0.484324862	M1	Female	trans
cg11600326_PIAS3	0.00094267	0.000972358	-0.506656556	M1	Female	trans
cg23740016_ENSG00000225720	0.00094267	0.000972358	-0.428629569	M1	Female	trans
cg24377657_ZZEF1	0.000942674	0.00097236	0.306444793	M1	Female	trans
cg26827373_PPIAP73	0.000942675	0.00097236	0.446077312	M1	Female	trans
cg02621636_CD22	0.000942675	0.00097236	-0.319033037	M1	Female	trans
cg11370510_FAM205C	0.000942675	0.00097236	-0.436703373	M1	Female	trans
cg23888215_ALG14-AS1	0.000942678	0.000972361	-0.32570094	M1	Female	trans
cg02674186_RMND5B	0.000942679	0.000972361	0.460529902	M1	Female	trans
cg10518850_ENSG00000179755	0.000942683	0.000972364	-0.360709663	M1	Female	trans
cg06214728_ONECUT3	0.000942683	0.000972364	-0.105073598	M1	Female	trans
cg11459852_DMAC2L	0.000942684	0.000972364	0.447008899	M1	Female	trans
cg11429271_ATP5MC1P1	0.000942685	0.000972364	0.536182891	M1	Female	trans
cg23757341_PUDPP3	0.000942686	0.000972364	-0.472773206	M1	Female	trans
cg03734133_COG6	0.000942687	0.000972364	-0.393106402	M1	Female	trans
cg23660154_Y_RNA	0.000942689	0.000972365	0.492674774	M1	Female	trans
cg05327476_ENSG00000231029	0.000942695	0.000972371	-0.296432952	M1	Female	trans
cg08498272_HRH1	0.000942697	0.000972372	-0.513498616	M1	Female	trans
cg16974893_ENSG00000233739	0.000942698	0.000972372	0.596260685	M1	Female	trans
cg06319475_BTNL3	0.000942702	0.000972375	-0.470749228	M1	Female	trans
cg12559988_CAPN5	0.000942703	0.000972376	-0.455542435	M1	Female	trans
cg26598859_SPSB4	0.000942705	0.000972376	-0.417027105	M1	Female	trans
cg10130155_ENSG00000221753	0.000942706	0.000972376	-0.27197792	M1	Female	trans
cg06042259_ENSG00000232675	0.000942706	0.000972376	-0.542718545	M1	Female	trans
cg05931439_FHL2	0.000942709	0.000972377	-0.437591135	M1	Female	trans
cg00894041_SNORD115-4	0.000942712	0.000972379	-0.366952933	M1	Female	trans
cg01086039_LINC01968	0.000942712	0.000972379	-0.516893667	M1	Female	trans
cg05485769_H3P16	0.000942715	0.000972379	-0.521525537	M1	Female	trans
cg10324032_CLEC4C	0.000942715	0.000972379	-0.66571802	M1	Female	trans
cg13360263_ATPAF2	0.000942715	0.000972379	-0.395429145	M1	Female	trans
cg09162333_RPS10P16	0.000942717	0.00097238	-0.488003963	M1	Female	trans
cg22853588_GAGE12F	0.000942718	0.000972381	0.484913835	M1	Female	trans
cg22549984_ENSG00000232999	0.00094272	0.000972381	-0.408116755	M1	Female	trans
cg01012966_LINC00334	0.000942724	0.000972383	-0.351827968	M1	Female	trans
cg11511184_RNU6-274P	0.000942724	0.000972383	-0.476146222	M1	Female	trans
cg08159493_RN7SKP264	0.000942724	0.000972383	-0.512460749	M1	Female	trans
cg02251147_LAMA4	0.000942725	0.000972383	-0.414243742	M1	Female	trans
cg00894361_LINC01523	0.000942727	0.000972384	-0.572426513	M1	Female	trans
cg25527627_PRELID1P5	0.000942728	0.000972385	-0.387726817	M1	Female	trans
cg09760986_PAGE2B	0.000942732	0.000972387	-0.465575888	M1	Female	trans
cg19943770_KLHDC7A	0.000942732	0.000972387	-0.500157084	M1	Female	trans
cg00364287_LINC00452	0.000942733	0.000972387	-0.553914559	M1	Female	trans
cg23806703_C2CD6	0.000942736	0.000972388	-0.336681828	M1	Female	trans
cg23946663_ENSG00000233494	0.000942736	0.000972388	-0.325890799	M1	Female	trans
cg17414101_DCUN1D1	0.000942737	0.000972388	0.396818087	M1	Female	trans
cg25318301_OR6D1P	0.000942738	0.000972388	0.492123883	M1	Female	trans
cg13565400_KIF7	0.000942739	0.000972388	0.453738212	M1	Female	trans
cg22961457_SYT7	0.00094274	0.000972388	-0.423384589	M1	Female	trans
cg15281051_TRDJ4	0.000942747	0.000972395	-0.355461995	M1	Female	trans
cg08296131_STK3	0.000942749	0.000972395	-0.498972077	M1	Female	trans
cg10378538_HMGN2P25	0.00094275	0.000972395	-0.374938712	M1	Female	trans
cg09476440_ATG4D	0.00094275	0.000972395	0.395163025	M1	Female	trans
cg03044157_MARCKSL1P1	0.000942752	0.000972395	-0.351949098	M1	Female	trans
cg15281606_CTAGE16P	0.000942752	0.000972395	0.416800667	M1	Female	trans
cg27422885_CHIAP2	0.000942753	0.000972395	-0.545721651	M1	Female	trans
cg11825892_ENSG00000236246	0.000942755	0.000972395	-0.280062238	M1	Female	trans
cg03304332_IFNA20P	0.000942755	0.000972395	-0.525639149	M1	Female	trans
cg08662043_RNU1-98P	0.000942756	0.000972395	-0.552169223	M1	Female	trans
cg07701610_IL21-AS1	0.000942757	0.000972395	-0.584193985	M1	Female	trans
cg19690148_CAMSAP1	0.000942758	0.000972396	-0.365388152	M1	Female	trans
cg07711085_SYN3	0.000942762	0.000972399	-0.474770104	M1	Female	trans
cg17096067_RNU6-171P	0.000942767	0.000972402	-0.416063953	M1	Female	trans
cg13781609_OR2C1	0.000942767	0.000972402	-0.401631836	M1	Female	trans
cg19763463_ICOS	0.000942769	0.000972402	-0.475001297	M1	Female	trans
cg11041558_RNU6-39P	0.000942769	0.000972402	-0.308339931	M1	Female	trans
cg21525498_RBMX2P3	0.000942771	0.000972402	0.527710517	M1	Female	trans
cg21316771_OR11M1P	0.000942773	0.000972402	-0.275767023	M1	Female	trans
cg16329085_SAMD5	0.000942774	0.000972402	-0.410319544	M1	Female	trans
cg02835401_PRYP3	0.000942774	0.000972402	-0.315089727	M1	Female	trans
cg02835401_PRYP4	0.000942774	0.000972402	-0.343486651	M1	Female	trans
cg20852862_TTC34	0.000942777	0.000972404	-0.397537366	M1	Female	trans
cg08776711_ENSG00000229720	0.000942778	0.000972405	-0.453319016	M1	Female	trans
cg04672837_SLC7A11	0.000942782	0.000972407	-0.461839229	M1	Female	trans
cg04007989_CFL1P1	0.000942783	0.000972408	-0.48908193	M1	Female	trans
cg07596643_ENSG00000229863	0.000942784	0.000972408	1.016646911	M1	Female	trans
cg24305584_TRANK1	0.000942788	0.000972411	0.355907461	M1	Female	trans
cg15391723_OVCH2	0.000942793	0.000972415	-0.351915339	M1	Female	trans
cg13101073_OTOP2	0.000942796	0.000972417	-0.475953312	M1	Female	trans
cg15289253_CDC42EP4	0.000942797	0.000972417	-0.398908599	M1	Female	trans
cg16037947_ENSG00000230556	0.000942797	0.000972417	0.447152211	M1	Female	trans
cg02675432_SKP1P1	0.000942798	0.000972417	-0.377483688	M1	Female	trans
cg12352902_ENSG00000236390	0.000942811	0.000972428	0.520313972	M1	Female	trans
cg12167002_NUTF2P4	0.000942813	0.000972429	-0.477279826	M1	Female	trans
cg18243536_TSPEAR-AS2	0.000942816	0.000972432	0.522644634	M1	Female	trans
cg22027573_CHN1	0.00094282	0.000972432	-0.350854663	M1	Female	trans
cg24736412_ENSG00000227192	0.00094282	0.000972432	-0.471861773	M1	Female	trans
cg01655577_RN7SKP268	0.00094282	0.000972432	-0.66261756	M1	Female	trans
cg20057742_SBF1P2	0.000942821	0.000972432	0.51809831	M1	Female	trans
cg04513703_UQCRFS1P2	0.000942821	0.000972432	-0.449451739	M1	Female	trans
cg10133738_RPL23AP48	0.000942827	0.000972438	-0.641795864	M1	Female	trans
cg14703553_SNX18P3	0.000942831	0.000972441	-0.674221087	M1	Female	trans
cg04198854_DNAJB11	0.000942834	0.000972442	-0.337065608	M1	Female	trans
cg04365481_ANKRD31	0.000942836	0.000972444	0.386073451	M1	Female	trans
cg02401524_ENSG00000234646	0.000942838	0.000972444	-0.222020292	M1	Female	trans
cg10173831_RPL24P7	0.000942839	0.000972444	-0.603279566	M1	Female	trans
cg00288945_ENSG00000223646	0.000942839	0.000972444	0.394925585	M1	Female	trans
cg03007524_CDY7P	0.000942843	0.000972447	-0.470809049	M1	Female	trans
cg22635676_PI3	0.000942843	0.000972447	0.504407802	M1	Female	trans
cg07201614_RNU6-742P	0.000942846	0.000972447	-0.5639022	M1	Female	trans
cg09349128_RN7SL401P	0.000942846	0.000972447	-0.696365287	M1	Female	trans
cg17051704_PLP1	0.000942846	0.000972447	0.412899889	M1	Female	trans
cg06712932_CFL1P1	0.000942848	0.000972448	0.378018278	M1	Female	trans
cg14039968_CLDN19	0.00094285	0.000972448	-0.380481357	M1	Female	trans
cg04464523_RNA5SP124	0.000942852	0.000972448	-0.557968588	M1	Female	trans
cg09874643_ENSG00000232325	0.000942853	0.000972448	-0.436948445	M1	Female	trans
cg19353052_ATP2A1	0.000942853	0.000972448	-0.777815899	M1	Female	trans
cg02656169_UBXN10	0.000942861	0.000972455	-0.486649463	M1	Female	trans
cg04571903_CCNG1P1	0.000942862	0.000972455	-0.454652794	M1	Female	trans
cg17725166_MIR653	0.000942864	0.000972456	-0.40692615	M1	Female	trans
cg23817672_ENSG00000240056	0.000942864	0.000972456	-0.380431236	M1	Female	trans
cg06481168_LINC00501	0.000942865	0.000972456	0.403631144	M1	Female	trans
cg11229715_GABRB1	0.000942868	0.000972458	0.35463666	M1	Female	trans
cg07723365_ROBO3	0.000942871	0.000972461	-0.495822699	M1	Female	trans
cg03455225_ENSG00000229275	0.000942881	0.00097247	-0.474741348	M1	Female	trans
cg05563222_SNORD115-14	0.000942885	0.00097247	-0.331229784	M1	Female	trans
cg16802996_LYPD9P	0.000942886	0.00097247	-0.493512467	M1	Female	trans
cg13848087_FRG2	0.000942888	0.00097247	-0.341114223	M1	Female	trans
cg10040153_RPL12P44	0.00094289	0.00097247	-0.448816806	M1	Female	trans
cg20369204_ENSG00000238290	0.000942891	0.00097247	0.388453819	M1	Female	trans
cg06620353_GALR2	0.000942892	0.00097247	-0.362064833	M1	Female	trans
cg09214668_KLF2P2	0.000942893	0.00097247	-0.367807187	M1	Female	trans
cg19273773_RNU6-1269P	0.000942895	0.00097247	0.322675269	M1	Female	trans
cg16080175_ENSG00000235240	0.000942896	0.00097247	-0.505336839	M1	Female	trans
cg09299773_LCP1	0.000942899	0.00097247	-0.407659852	M1	Female	trans
cg20985980_UCP3	0.000942899	0.00097247	0.509813851	M1	Female	trans
cg21856015_KCNIP1	0.000942902	0.00097247	-0.495324249	M1	Female	trans
cg03761958_RNU6-563P	0.000942902	0.00097247	-0.320268377	M1	Female	trans
cg12482253_SREK1IP1P1	0.000942903	0.00097247	-0.378397993	M1	Female	trans
cg02017926_AKAP1	0.000942903	0.00097247	-0.461137969	M1	Female	trans
cg13547394_PPIAP7	0.000942904	0.00097247	-0.447019757	M1	Female	trans
cg00190393_BTBD17	0.000942905	0.00097247	-0.359523982	M1	Female	trans
cg00384163_KRTAP25-1	0.000942906	0.00097247	-0.448548538	M1	Female	trans
cg08268925_HJV	0.000942908	0.00097247	-0.333615365	M1	Female	trans
cg27065225_ENSG00000224521	0.000942908	0.00097247	-0.210975033	M1	Female	trans
cg03864568_ENSG00000220986	0.000942909	0.00097247	0.346262963	M1	Female	trans
cg09162333_PROM2	0.000942909	0.00097247	-0.469298848	M1	Female	trans
cg24232370_CAPN14	0.00094291	0.00097247	-0.475934428	M1	Female	trans
cg02172724_ENSG00000228959	0.000942913	0.00097247	0.403230162	M1	Female	trans
cg05518022_TBX15	0.000942915	0.00097247	0.344312491	M1	Female	trans
cg18888655_P4HTM	0.000942915	0.00097247	-0.434392042	M1	Female	trans
cg02680901_ABCA13	0.000942917	0.00097247	-0.416473559	M1	Female	trans
cg01479912_RNU7-50P	0.000942918	0.00097247	0.363274756	M1	Female	trans
cg26409566_ENSG00000225869	0.00094292	0.00097247	-0.44897326	M1	Female	trans
cg21836905_RNU6-845P	0.000942923	0.00097247	-0.587054166	M1	Female	trans
cg21836905_SSX7	0.000942923	0.00097247	-0.471322134	M1	Female	trans
cg21836905_HNRNPA3P14	0.000942923	0.00097247	-0.587054166	M1	Female	trans
cg21836905_RNA5SP183	0.000942923	0.00097247	-0.587054166	M1	Female	trans
cg21836905_OR2U1P	0.000942923	0.00097247	-0.587054166	M1	Female	trans
cg21836905_DEFA5	0.000942923	0.00097247	-0.587054166	M1	Female	trans
cg21836905_SNORD3H	0.000942923	0.00097247	-0.587054166	M1	Female	trans
cg21836905_POM121L13P	0.000942923	0.00097247	-0.587054166	M1	Female	trans
cg21836905_BMP6P1	0.000942923	0.00097247	-0.587054166	M1	Female	trans
cg21836905_SHOX	0.000942923	0.00097247	-0.587054166	M1	Female	trans
cg21836905_ENSG00000223344	0.000942923	0.00097247	-0.587054166	M1	Female	trans
cg21836905_ENSG00000230153	0.000942923	0.00097247	-0.526639942	M1	Female	trans
cg21836905_KPNB1P1	0.000942923	0.00097247	-0.587054166	M1	Female	trans
cg21836905_MTND2P4	0.000942923	0.00097247	-0.341474762	M1	Female	trans
cg21836905_ENSG00000232409	0.000942923	0.00097247	-0.341474762	M1	Female	trans
cg09809224_CCNYL2	0.000942923	0.00097247	-0.141510568	M1	Female	trans
cg09926728_TXNP5	0.000942924	0.00097247	-0.498199758	M1	Female	trans
cg15032844_FLG2	0.000942925	0.00097247	-0.363880085	M1	Female	trans
cg03448068_NXPE1	0.000942925	0.00097247	-0.466156853	M1	Female	trans
cg16958927_ENSG00000225191	0.000942926	0.000972471	-0.425489852	M1	Female	trans
cg14509133_EGR2	0.000942929	0.000972473	0.707569504	M1	Female	trans
cg07656719_RPS10	0.00094293	0.000972473	-0.465658015	M1	Female	trans
cg09332262_HS6ST1P1	0.000942931	0.000972473	-0.494936142	M1	Female	trans
cg15166583_THOC2	0.000942932	0.000972473	-0.423213878	M1	Female	trans
cg06322601_PLA2G6	0.000942933	0.000972474	-0.346855952	M1	Female	trans
cg08894280_SCRT2	0.000942939	0.000972478	-0.338538856	M1	Female	trans
cg03272877_TUBA5P	0.000942946	0.000972483	-0.621332631	M1	Female	trans
cg18291238_RPL12P23	0.000942947	0.000972483	-0.269872159	M1	Female	trans
cg18321929_SNX2P2	0.000942947	0.000972483	-0.419660183	M1	Female	trans
cg10852431_BIRC7	0.000942948	0.000972483	0.610867831	M1	Female	trans
cg25081128_LAMA5	0.000942948	0.000972483	-0.415872944	M1	Female	trans
cg24133297_UPF3AP2	0.000942949	0.000972483	-0.664826408	M1	Female	trans
cg16755500_IGHD6-25	0.000942951	0.000972484	0.444006792	M1	Female	trans
cg24256211_LINC00544	0.000942951	0.000972484	0.46808119	M1	Female	trans
cg03684644_NMNAT3	0.000942954	0.000972484	-0.448935109	M1	Female	trans
cg05291244_ENSG00000237704	0.000942954	0.000972484	-0.374106637	M1	Female	trans
cg14397919_U8	0.000942955	0.000972484	-0.439086335	M1	Female	trans
cg17714861_AGFG2	0.000942956	0.000972484	-0.340693555	M1	Female	trans
cg06649792_SLC35D3	0.000942956	0.000972484	-0.463839918	M1	Female	trans
cg15196197_OR52P1P	0.000942958	0.000972485	0.395227687	M1	Female	trans
cg16701694_NES	0.00094296	0.000972485	-0.382690949	M1	Female	trans
cg04390849_SFN	0.000942961	0.000972485	-0.61035984	M1	Female	trans
cg23409591_VTN	0.000942961	0.000972485	-0.472003957	M1	Female	trans
cg08121165_ZNF418	0.000942963	0.000972487	0.381614411	M1	Female	trans
cg02768760_CYP11A1	0.000942965	0.000972488	-0.361166366	M1	Female	trans
cg13203009_THEG	0.000942972	0.000972494	-0.507080893	M1	Female	trans
cg04751533_ENSG00000237586	0.000942972	0.000972494	-0.461940967	M1	Female	trans
cg20150659_ENSG00000214773	0.000942974	0.000972495	-0.614700711	M1	Female	trans
cg00621679_DCTN2	0.000942977	0.000972495	0.491100105	M1	Female	trans
cg05201777_AGT	0.000942978	0.000972495	-0.387693925	M1	Female	trans
cg00507815_HSPD1	0.000942978	0.000972495	-0.430091439	M1	Female	trans
cg16802996_CHRM2	0.000942979	0.000972495	-0.369812949	M1	Female	trans
cg16496709_RANP8	0.000942981	0.000972496	-0.429822088	M1	Female	trans
cg06695812_ENSG00000234136	0.000942981	0.000972496	-0.624617531	M1	Female	trans
cg01169429_KLHL26	0.000942982	0.000972496	0.527851595	M1	Female	trans
cg03283042_DNA2	0.000942985	0.000972498	-0.442631378	M1	Female	trans
cg10904293_LINC02474	0.000942987	0.000972499	-0.452644823	M1	Female	trans
cg00333184_RAD1P1	0.000942988	0.0009725	0.40831656	M1	Female	trans
cg21247263_TOMM34	0.000942991	0.000972501	-0.486476853	M1	Female	trans
cg01660000_VDAC1P3	0.000942993	0.000972503	-0.432619564	M1	Female	trans
cg07501868_LINC02534	0.000942994	0.000972503	-0.440544061	M1	Female	trans
cg08926056_SLC25A18P1	0.000943001	0.000972509	-0.764938307	M1	Female	trans
cg09030672_SNORA74A	0.000943003	0.00097251	0.545039136	M1	Female	trans
cg05472380_RNU6-1305P	0.000943003	0.00097251	-0.385868759	M1	Female	trans
cg15747993_CCDC105	0.000943006	0.000972512	0.430084941	M1	Female	trans
cg03165426_MT1P1	0.000943015	0.000972517	-0.324377199	M1	Female	trans
cg04352977_KRTAP2-1	0.000943016	0.000972517	0.534106555	M1	Female	trans
cg19953290_RNA5SP219	0.000943017	0.000972517	-0.363895293	M1	Female	trans
cg08433110_DDX39AP1	0.000943018	0.000972517	-0.68627642	M1	Female	trans
cg07173972_SLC27A4	0.000943018	0.000972517	-0.379972913	M1	Female	trans
cg10452565_SNORD115	0.000943018	0.000972517	-0.370365315	M1	Female	trans
cg23806703_RASEF	0.000943018	0.000972517	-0.426458591	M1	Female	trans
cg11091734_TLNRD1	0.00094302	0.000972517	-0.353625443	M1	Female	trans
cg24326398_ENSG00000137808	0.000943021	0.000972518	0.582267623	M1	Female	trans
cg26349917_FBF1	0.000943024	0.00097252	-0.492340851	M1	Female	trans
cg16230523_ENSG00000233508	0.000943026	0.000972521	0.211288731	M1	Female	trans
cg08101543_MIR188	0.000943028	0.000972522	-0.370415159	M1	Female	trans
cg14620839_C5orf49	0.000943029	0.000972523	-0.375689097	M1	Female	trans
cg25613667_GABBR2	0.000943033	0.000972525	0.495497813	M1	Female	trans
cg00512739_NDUFB4P1	0.000943034	0.000972525	-0.492931522	M1	Female	trans
cg10040153_RN7SL37P	0.000943036	0.000972526	-0.434709595	M1	Female	trans
cg05865911_SNORD116-6	0.000943039	0.000972528	0.481114637	M1	Female	trans
cg09627057_CTSLP6	0.00094304	0.000972528	-0.416914768	M1	Female	trans
cg15593298_PROM1	0.000943041	0.000972529	0.481867784	M1	Female	trans
cg02002217_KCNK17	0.000943045	0.000972531	-0.447714507	M1	Female	trans
cg19431048_EDN1	0.000943046	0.000972532	-0.561116281	M1	Female	trans
cg24135151_ENSG00000241744	0.000943048	0.000972532	-0.459286554	M1	Female	trans
cg26149131_BAMBI	0.000943048	0.000972532	0.29016924	M1	Female	trans
cg27178540_PHBP10	0.000943052	0.000972535	-0.521669987	M1	Female	trans
cg11478607_POLR2H	0.000943057	0.000972539	0.399437535	M1	Female	trans
cg13249146_CD7	0.000943058	0.000972539	-0.541004169	M1	Female	trans
cg08382827_SRGAP2B	0.000943061	0.000972541	0.529674165	M1	Female	trans
cg14989959_LIN28A	0.000943064	0.000972543	0.390279557	M1	Female	trans
cg26353006_ENSG00000228873	0.000943064	0.000972543	0.327902018	M1	Female	trans
cg02006790_CALHM5	0.000943066	0.000972544	-0.335781319	M1	Female	trans
cg02848996_ZBTB21	0.000943068	0.000972545	-0.363150029	M1	Female	trans
cg27245817_ENSG00000238171	0.000943071	0.000972546	-0.406511105	M1	Female	trans
cg08821973_USP9YP6	0.000943072	0.000972546	-0.351527314	M1	Female	trans
cg14120340_STYXL1	0.000943072	0.000972546	-0.572146754	M1	Female	trans
cg10373728_FLNB	0.000943076	0.000972549	0.56288645	M1	Female	trans
cg25079651_CPT1B	0.000943076	0.000972549	-0.502997282	M1	Female	trans
cg20970152_IMPDH1P9	0.000943079	0.00097255	0.496063713	M1	Female	trans
cg16711084_ENSG00000229224	0.000943081	0.000972551	-0.562528705	M1	Female	trans
cg00384264_SAMD9	0.000943081	0.000972551	-0.353989939	M1	Female	trans
cg06620353_FOXD2	0.000943088	0.000972556	-0.353035222	M1	Female	trans
cg17818792_AGFG1	0.000943089	0.000972557	-0.388644975	M1	Female	trans
cg19691410_SPHKAP	0.00094309	0.000972557	-0.422297195	M1	Female	trans
cg01371313_ENSG00000235872	0.000943094	0.00097256	-0.513292654	M1	Female	trans
cg18666982_LINC00297	0.000943095	0.00097256	-0.364188745	M1	Female	trans
cg04206665_RPS3AP10	0.000943097	0.00097256	-0.162467643	M1	Female	trans
cg05755219_RNA5SP23	0.000943097	0.00097256	-0.539795337	M1	Female	trans
cg03310691_ENSG00000205959	0.000943098	0.00097256	-0.458411579	M1	Female	trans
cg09257734_PLCL1	0.000943099	0.00097256	-0.477918985	M1	Female	trans
cg05921384_RNA5SP229	0.0009431	0.00097256	-0.42974304	M1	Female	trans
cg05372113_LINC02066	0.000943103	0.000972563	0.359932934	M1	Female	trans
cg04613428_ZP3P2	0.000943105	0.000972564	0.621336138	M1	Female	trans
cg00169694_RNU6-1	0.000943108	0.000972566	-0.408096248	M1	Female	trans
cg15042047_CHRNA10	0.00094311	0.000972566	-0.657801767	M1	Female	trans
cg21444421_MROH5	0.000943113	0.000972566	-0.44471475	M1	Female	trans
cg17604362_RNU6-1111P	0.000943114	0.000972566	-0.709090011	M1	Female	trans
cg02058254_SREBF2-AS1	0.000943115	0.000972566	0.4283608	M1	Female	trans
cg26718078_LILRA1	0.000943119	0.000972566	-0.706687128	M1	Female	trans
cg13127920_NKTR	0.000943119	0.000972566	-0.438350925	M1	Female	trans
cg00661998_GJC3	0.00094312	0.000972566	-0.412933526	M1	Female	trans
cg25485144_RGS22	0.00094312	0.000972566	-0.571795747	M1	Female	trans
cg13235976_JUNB	0.000943121	0.000972566	-0.44785348	M1	Female	trans
cg20952434_HNRNPA1P47	0.000943121	0.000972566	-0.606234927	M1	Female	trans
cg20035380_PRSS40B	0.000943122	0.000972566	-0.487794161	M1	Female	trans
cg24530480_ASB6	0.000943122	0.000972566	0.54149039	M1	Female	trans
cg23814184_MYDGF	0.000943123	0.000972566	-0.56727631	M1	Female	trans
cg12594546_ITGAX	0.000943123	0.000972566	-0.53125427	M1	Female	trans
cg27070070_C11orf42	0.000943123	0.000972566	-0.468265419	M1	Female	trans
cg14774895_LINC01375	0.000943124	0.000972566	-0.388173426	M1	Female	trans
cg00837832_FAM166C	0.000943125	0.000972566	-0.468566452	M1	Female	trans
cg09524880_RN7SL416P	0.000943125	0.000972566	-0.262440992	M1	Female	trans
cg07355514_TIGIT	0.00094313	0.000972569	0.496342492	M1	Female	trans
cg18562160_ENSG00000232999	0.000943131	0.000972569	-0.490654275	M1	Female	trans
cg04945518_NKX6-1	0.000943131	0.000972569	-0.313166186	M1	Female	trans
cg27065225_CELA2A	0.000943133	0.00097257	-0.479065132	M1	Female	trans
cg18477969_RN7SKP159	0.000943134	0.00097257	-0.737771854	M1	Female	trans
cg26720125_ENSG00000218426	0.000943136	0.000972572	0.512539111	M1	Female	trans
cg24430871_PLA2G12AP1	0.000943141	0.000972576	-0.440136712	M1	Female	trans
cg11501596_IZUMO1R	0.000943148	0.000972582	-0.433242711	M1	Female	trans
cg27056165_FOXRED2	0.00094315	0.000972583	0.636299609	M1	Female	trans
cg13896190_S1PR3	0.000943153	0.000972585	-0.53904415	M1	Female	trans
cg05199871_IL25	0.00094316	0.000972591	0.524661675	M1	Female	trans
cg06820104_AOC1	0.000943161	0.000972591	-0.635123967	M1	Female	trans
cg09227800_TMEM258	0.000943161	0.000972591	-0.453260105	M1	Female	trans
cg05917460_ZNF703	0.000943167	0.000972592	-0.410468231	M1	Female	trans
cg26594488_ENSG00000232145	0.000943167	0.000972592	-0.470536204	M1	Female	trans
cg26259001_MIR1229	0.000943169	0.000972592	-0.552692815	M1	Female	trans
cg01693891_ENSG00000237614	0.000943169	0.000972592	-0.541699076	M1	Female	trans
cg04520897_MIR1976	0.000943169	0.000972592	-0.658817431	M1	Female	trans
cg04701257_COL26A1	0.00094317	0.000972592	-0.394120554	M1	Female	trans
cg16387151_Y_RNA	0.000943172	0.000972592	0.464789356	M1	Female	trans
cg08474651_HMGN2P10	0.000943172	0.000972592	0.692255786	M1	Female	trans
cg18301136_KLHL35	0.000943172	0.000972592	-0.424617037	M1	Female	trans
cg17725166_ENSG00000233534	0.000943176	0.000972592	-0.281699461	M1	Female	trans
cg21820921_ENSG00000239407	0.000943176	0.000972592	0.423362156	M1	Female	trans
cg08776711_EVA1A	0.000943176	0.000972592	-0.444874514	M1	Female	trans
cg20290983_OR6C4	0.000943181	0.000972592	-0.553854331	M1	Female	trans
cg09926027_IVNS1ABP	0.000943183	0.000972592	-0.514196767	M1	Female	trans
cg24014805_ENSG00000227080	0.000943185	0.000972592	-0.279445003	M1	Female	trans
cg04947801_SLC35C2P1	0.000943185	0.000972592	0.561237764	M1	Female	trans
cg07173972_MMP14	0.000943186	0.000972592	-0.379616831	M1	Female	trans
cg05387905_MRPL50P4	0.000943186	0.000972592	-0.553332142	M1	Female	trans
cg24890640_SH2D7	0.000943189	0.000972592	-0.502305825	M1	Female	trans
cg22134139_GUCY1A1	0.000943191	0.000972592	-0.374231982	M1	Female	trans
cg02838089_ASZ1	0.000943192	0.000972592	0.534178	M1	Female	trans
cg07984212_OR51B8P	0.000943193	0.000972592	-0.397372082	M1	Female	trans
cg08183793_ARHGEF10	0.000943194	0.000972592	-0.344321895	M1	Female	trans
cg14042923_CYCSP35	0.000943197	0.000972592	-0.486217015	M1	Female	trans
cg15488978_RN7SL165P	0.000943198	0.000972592	-0.56117447	M1	Female	trans
cg14014665_ENSG00000170409	0.0009432	0.000972592	-0.306182647	M1	Female	trans
cg17179051_STK19	0.000943201	0.000972592	0.376073373	M1	Female	trans
cg02856402_NIFKP9	0.000943203	0.000972592	-0.557787115	M1	Female	trans
cg02856402_RCN1P1	0.000943203	0.000972592	-0.356222515	M1	Female	trans
cg02856402_OR51A6P	0.000943203	0.000972592	-0.557787115	M1	Female	trans
cg02856402_RN7SL167P	0.000943203	0.000972592	-0.250192393	M1	Female	trans
cg02856402_TUBA3C	0.000943203	0.000972592	-0.395884014	M1	Female	trans
cg02856402_LINC00433	0.000943203	0.000972592	-0.250192393	M1	Female	trans
cg02856402_RNA5SP447	0.000943203	0.000972592	-0.557787115	M1	Female	trans
cg02856402_ENSG00000201465	0.000943203	0.000972592	-0.557787115	M1	Female	trans
cg02856402_RNU4-6P	0.000943203	0.000972592	-0.395884014	M1	Female	trans
cg02856402_SSXP3	0.000943203	0.000972592	-0.557787115	M1	Female	trans
cg02856402_ENSG00000228539	0.000943203	0.000972592	-0.557787115	M1	Female	trans
cg02856402_ENSG00000243574	0.000943203	0.000972592	-0.557787115	M1	Female	trans
cg12343913_ENSG00000231859	0.000943203	0.000972592	-0.328042005	M1	Female	trans
cg14203970_LBP	0.000943204	0.000972592	-0.380106792	M1	Female	trans
cg13992929_UPK1A	0.000943206	0.000972592	-0.470641506	M1	Female	trans
cg26329715_MIRLET7BHG	0.000943208	0.000972592	-0.368549843	M1	Female	trans
cg05229655_CERS1	0.000943208	0.000972592	0.431228168	M1	Female	trans
cg11341215_RNU6-227P	0.000943208	0.000972592	-0.325122953	M1	Female	trans
cg21808087_GPR148	0.000943209	0.000972592	-0.35635969	M1	Female	trans
cg21808087_LINC00400	0.000943209	0.000972592	-0.613850964	M1	Female	trans
cg04478428_ETHE1	0.000943209	0.000972592	-0.417746225	M1	Female	trans
cg18349911_UBE2D3P2	0.00094321	0.000972592	0.385187871	M1	Female	trans
cg20967739_LDHAL6A	0.00094321	0.000972592	-0.659876746	M1	Female	trans
cg16216905_ENSG00000223504	0.00094321	0.000972592	-0.482768619	M1	Female	trans
cg26484964_RN7SKP15	0.000943211	0.000972592	-0.511726343	M1	Female	trans
cg27527262_RPS20P2	0.000943211	0.000972592	-0.424255802	M1	Female	trans
cg07942622_P2RY6	0.000943215	0.000972595	0.552608499	M1	Female	trans
cg00866836_SCG5	0.000943217	0.000972595	-0.840342249	M1	Female	trans
cg14114155_SPRR2G	0.000943218	0.000972595	0.635490908	M1	Female	trans
cg02074316_MIR545	0.000943218	0.000972595	0.37642979	M1	Female	trans
cg00326788_CDCP2	0.00094322	0.000972595	-0.379454396	M1	Female	trans
cg15580874_ENSG00000223946	0.000943221	0.000972595	0.426846662	M1	Female	trans
cg10312513_REEP4	0.000943221	0.000972595	-0.458400966	M1	Female	trans
cg26881268_OR5D3P	0.000943221	0.000972595	-0.556898872	M1	Female	trans
cg26830054_SRRM1P2	0.000943223	0.000972596	-0.49702795	M1	Female	trans
cg03734133_ENSG00000229976	0.000943224	0.000972596	-0.390659015	M1	Female	trans
cg22658550_LINC00415	0.00094323	0.0009726	-0.52342716	M1	Female	trans
cg16719299_PGD	0.00094323	0.0009726	-0.500657025	M1	Female	trans
cg04945395_TMEM26	0.000943233	0.000972602	0.360138931	M1	Female	trans
cg23234634_ENSG00000227920	0.000943234	0.000972602	-0.374957022	M1	Female	trans
cg09312590_ENSG00000241307	0.000943235	0.000972602	-0.496181171	M1	Female	trans
cg11547110_KRTAP4-6	0.000943236	0.000972602	-0.47495073	M1	Female	trans
cg21042265_RNU6-984P	0.000943237	0.000972602	-0.402655127	M1	Female	trans
cg10488013_ZNF441	0.000943237	0.000972602	-0.341214313	M1	Female	trans
cg04241835_RPL32P35	0.000943241	0.000972605	-0.461162255	M1	Female	trans
cg23806703_PCYT1B	0.000943243	0.000972605	-0.441754211	M1	Female	trans
cg01169429_CP	0.000943243	0.000972605	-0.494160007	M1	Female	trans
cg08315421_RNU6ATAC16P	0.000943244	0.000972605	-0.385158095	M1	Female	trans
cg16970850_RNU6-289P	0.000943247	0.000972608	-0.46617521	M1	Female	trans
cg07950457_GPC6	0.00094325	0.00097261	-0.357643644	M1	Female	trans
cg01895649_SEMA4A	0.000943252	0.00097261	-0.497471089	M1	Female	trans
cg04465052_SLC24A3-AS1	0.000943254	0.000972611	-0.414517975	M1	Female	trans
cg19192101_TIGD1	0.000943254	0.000972611	-0.3922417	M1	Female	trans
cg02303400_CENPA	0.000943255	0.000972611	-0.465452211	M1	Female	trans
cg12474980_CREB3	0.000943258	0.000972613	-0.345438156	M1	Female	trans
cg13678787_IFIT2	0.000943259	0.000972613	-0.381456805	M1	Female	trans
cg25716065_SLC10A5P1	0.000943268	0.000972613	0.341819151	M1	Female	trans
cg07198994_FCRL1	0.00094327	0.000972613	-0.467235319	M1	Female	trans
cg09603381_RPL21P32	0.00094327	0.000972613	-0.527069886	M1	Female	trans
cg03900676_HMGB1P18	0.000943272	0.000972613	-0.653688738	M1	Female	trans
cg03900676_PRELID1P7	0.000943272	0.000972613	-0.653688738	M1	Female	trans
cg03900676_PNLIP	0.000943272	0.000972613	-0.653688738	M1	Female	trans
cg03900676_MIR670HG	0.000943272	0.000972613	-0.653688738	M1	Female	trans
cg03900676_GTF2IP2	0.000943272	0.000972613	-0.653688738	M1	Female	trans
cg03900676_CXorf66	0.000943272	0.000972613	-0.653688738	M1	Female	trans
cg03900676_ENSG00000213068	0.000943272	0.000972613	-0.653688738	M1	Female	trans
cg03900676_U3	0.000943272	0.000972613	-0.653688738	M1	Female	trans
cg03900676_ASB17	0.000943272	0.000972613	-0.330537643	M1	Female	trans
cg03900676_HMGN2P13	0.000943272	0.000972613	-0.249458335	M1	Female	trans
cg03900676_RAB1AP2	0.000943272	0.000972613	-0.586417096	M1	Female	trans
cg02580082_LINC01648	0.000943274	0.000972614	0.439643776	M1	Female	trans
cg01551013_EIF1P2	0.000943274	0.000972614	0.62986833	M1	Female	trans
cg12020396_ADH6	0.000943278	0.000972617	0.526954825	M1	Female	trans
cg08018007_SP2	0.000943279	0.000972617	0.515504207	M1	Female	trans
cg15166583_YES1	0.000943281	0.000972618	-0.450921636	M1	Female	trans
cg25366472_RPL22P19	0.000943282	0.000972618	-0.382730002	M1	Female	trans
cg15166362_LINC00297	0.000943283	0.000972618	-0.551026773	M1	Female	trans
cg26369178_CYP2C19	0.000943284	0.000972619	-0.349957887	M1	Female	trans
cg25284798_TRAV13-2	0.000943285	0.000972619	-0.370103451	M1	Female	trans
cg18810664_FOXQ1	0.000943289	0.000972622	-0.405644363	M1	Female	trans
cg20959480_RN7SL752P	0.00094329	0.000972622	-0.49542604	M1	Female	trans
cg19493134_MYLK3	0.000943291	0.000972622	0.42856711	M1	Female	trans
cg09623464_SNX2	0.000943293	0.000972622	-0.469369679	M1	Female	trans
cg03165426_IL7	0.000943294	0.000972622	-0.318584407	M1	Female	trans
cg18266472_RN7SL442P	0.000943295	0.000972622	0.309533969	M1	Female	trans
cg02478793_SOAT2	0.000943295	0.000972622	-0.502636761	M1	Female	trans
cg13482309_ENSG00000177725	0.000943295	0.000972622	-0.449232322	M1	Female	trans
cg15006082_RNU6-793P	0.000943298	0.000972622	0.610059397	M1	Female	trans
cg27460734_VWA7	0.000943298	0.000972622	0.653461885	M1	Female	trans
cg17669549_BOD1L1	0.000943299	0.000972622	-0.35955023	M1	Female	trans
cg12751966_RN7SKP202	0.0009433	0.000972623	0.42492131	M1	Female	trans
cg15018132_MIRLET7D	0.000943301	0.000972623	-0.449467615	M1	Female	trans
cg15208197_IGKV2D-28	0.000943303	0.000972624	0.336861608	M1	Female	trans
cg26250046_HMGN1P33	0.000943304	0.000972624	-0.379685557	M1	Female	trans
cg06322601_ITPR3	0.000943304	0.000972624	-0.363483891	M1	Female	trans
cg02289343_APOA2	0.000943307	0.000972626	-0.456506185	M1	Female	trans
cg05520765_RNF217-AS1	0.000943308	0.000972626	-0.366068657	M1	Female	trans
cg06619035_OR4K17	0.000943314	0.000972631	-0.487525671	M1	Female	trans
cg05463525_MUC4	0.000943315	0.000972631	-0.343260697	M1	Female	trans
cg02482478_MIR1205	0.00094332	0.000972635	-0.445714582	M1	Female	trans
cg14685796_SPTBN2	0.000943325	0.000972638	-0.457252328	M1	Female	trans
cg11889058_NQO1	0.000943326	0.000972638	-0.379030061	M1	Female	trans
cg26326088_ADAM20	0.000943328	0.000972638	-0.441622219	M1	Female	trans
cg01008267_OR7E46P	0.000943329	0.000972638	-0.47288045	M1	Female	trans
cg24202000_DCUN1D2	0.00094333	0.000972638	-0.502352942	M1	Female	trans
cg02443896_CDKL3	0.00094333	0.000972638	-0.503413748	M1	Female	trans
cg03132688_ENSG00000229977	0.00094333	0.000972638	0.373813198	M1	Female	trans
cg20802509_MIR27A	0.000943332	0.00097264	-0.459135649	M1	Female	trans
cg25505551_NEK2P4	0.000943338	0.000972643	-0.393001714	M1	Female	trans
cg15541606_OR2AP1	0.000943344	0.000972649	0.448503721	M1	Female	trans
cg05651243_ENSG00000227755	0.00094335	0.000972654	-0.371345321	M1	Female	trans
cg10980542_OR1F1	0.000943351	0.000972654	0.542253774	M1	Female	trans
cg03705384_TRAPPC2P3	0.000943352	0.000972654	0.406624413	M1	Female	trans
cg24256839_ATP5MC1P1	0.000943357	0.000972658	0.749782357	M1	Female	trans
cg24072600_RNU6-746P	0.000943358	0.000972658	0.536915092	M1	Female	trans
cg16426510_ENSG00000230470	0.000943358	0.000972658	-0.475348509	M1	Female	trans
cg25135012_KCNK6	0.000943359	0.000972658	-0.350015038	M1	Female	trans
cg10363118_NCR1	0.00094336	0.000972658	-0.3615997	M1	Female	trans
cg04352803_DEFA10P	0.000943364	0.000972661	-0.490228311	M1	Female	trans
cg07591603_EMBP1	0.000943366	0.000972663	-0.581893949	M1	Female	trans
cg18687588_COX6CP6	0.00094337	0.000972666	-0.271833536	M1	Female	trans
cg16422816_RPL7P59	0.000943371	0.000972666	-0.551365372	M1	Female	trans
cg19155518_PPP1R26	0.000943373	0.000972667	-0.465754017	M1	Female	trans
cg20112827_ZNF703	0.00094338	0.000972673	-0.426283854	M1	Female	trans
cg23013736_MINAR1	0.000943395	0.000972688	-0.338705677	M1	Female	trans
cg15372372_ITGA6	0.000943397	0.000972689	-0.388205442	M1	Female	trans
cg07014154_COMMD4P2	0.000943407	0.000972698	-0.564278855	M1	Female	trans
cg04751533_ZYX	0.000943409	0.000972698	-0.463026149	M1	Female	trans
cg08016466_SNORA36C	0.000943409	0.000972698	-0.423212478	M1	Female	trans
cg06301252_TTC29	0.00094341	0.000972698	-0.535180271	M1	Female	trans
cg19678863_MFAP4	0.000943417	0.000972704	-0.606136495	M1	Female	trans
cg24433378_LINC00880	0.000943418	0.000972704	-0.407538466	M1	Female	trans
cg14366117_LYVE1	0.000943422	0.000972706	-0.4906848	M1	Female	trans
cg23817672_RNU6-599P	0.000943423	0.000972706	-0.458818773	M1	Female	trans
cg24514954_FAM238A	0.000943424	0.000972706	-0.341302861	M1	Female	trans
cg25534226_ENSG00000212168	0.000943424	0.000972706	0.455769311	M1	Female	trans
cg00462104_ACTR1B	0.000943431	0.000972712	-0.556120954	M1	Female	trans
cg08215774_DDX18P3	0.000943436	0.000972715	-0.604456101	M1	Female	trans
cg01578705_ENSG00000240237	0.000943436	0.000972715	-0.347102612	M1	Female	trans
cg25683810_ENSG00000224359	0.000943437	0.000972715	-0.526885941	M1	Female	trans
cg04077164_RPS2P48	0.000943437	0.000972715	-0.335054962	M1	Female	trans
cg15025375_CBLN4	0.000943438	0.000972715	-0.259780675	M1	Female	trans
cg23296665_BCL11A	0.00094344	0.000972716	-0.76169021	M1	Female	trans
cg21298523_ENSG00000223808	0.000943441	0.000972716	0.446144213	M1	Female	trans
cg01240583_TAF4B	0.000943443	0.000972716	-0.425157357	M1	Female	trans
cg26144437_PIGQ	0.000943443	0.000972716	-0.451506244	M1	Female	trans
cg02401524_ENSG00000226172	0.000943443	0.000972716	-0.377144105	M1	Female	trans
cg20025033_NIM1K	0.000943444	0.000972716	-0.656184262	M1	Female	trans
cg10047762_GTF2IP14	0.000943445	0.000972716	0.400318426	M1	Female	trans
cg10488013_OAZ2	0.000943451	0.000972721	-0.353844398	M1	Female	trans
cg15633919_NACAP2	0.000943452	0.000972721	-0.319805691	M1	Female	trans
cg24349631_LINC00365	0.000943453	0.000972721	0.417238489	M1	Female	trans
cg08000231_MIR194-1	0.000943456	0.000972722	-0.463705549	M1	Female	trans
cg01616519_LINC00222	0.000943456	0.000972722	0.334013338	M1	Female	trans
cg03211192_ENSG00000230631	0.000943456	0.000972722	0.470203804	M1	Female	trans
cg15869090_SPAM1	0.000943458	0.000972722	-0.288185392	M1	Female	trans
cg03118261_TRBV6-6	0.000943461	0.000972725	0.641578363	M1	Female	trans
cg00787166_CAND2	0.000943466	0.000972729	-0.484473084	M1	Female	trans
cg13628022_ENSG00000235546	0.000943468	0.000972729	0.454500153	M1	Female	trans
cg03687084_OR5BH1P	0.000943469	0.000972729	-0.482452273	M1	Female	trans
cg08708961_ENSG00000227815	0.00094347	0.000972729	-0.376638814	M1	Female	trans
cg05356662_PHF2	0.000943472	0.000972729	-0.532731402	M1	Female	trans
cg10483534_CRHR1	0.000943472	0.000972729	-0.662929902	M1	Female	trans
cg21766141_MYBPC2	0.000943473	0.000972729	-0.288181087	M1	Female	trans
cg09339841_ENSG00000231412	0.000943473	0.000972729	-0.420426419	M1	Female	trans
cg01558110_PSG7	0.000943474	0.000972729	-0.411997825	M1	Female	trans
cg01018999_LINC00940	0.000943475	0.000972729	-0.525957631	M1	Female	trans
cg07355514_CD9	0.000943479	0.000972732	-0.505380394	M1	Female	trans
cg07235343_PAGE4	0.000943481	0.000972733	-0.292770637	M1	Female	trans
cg08583127_ENSG00000236153	0.000943482	0.000972733	-0.392162835	M1	Female	trans
cg16719299_RAET1E	0.000943483	0.000972733	-0.488503122	M1	Female	trans
cg05732866_ENSG00000233611	0.000943484	0.000972734	-0.449660259	M1	Female	trans
cg01409776_RNU6-882P	0.000943486	0.000972734	-0.362009317	M1	Female	trans
cg10548700_HRAT17	0.000943486	0.000972734	0.464469991	M1	Female	trans
cg08455781_KLK14	0.000943487	0.000972734	0.505172837	M1	Female	trans
cg17554862_MIR103A2	0.000943488	0.000972734	0.416651822	M1	Female	trans
cg06322601_DGKZP1	0.000943488	0.000972734	-0.362771036	M1	Female	trans
cg16859127_MIR874	0.00094349	0.000972734	-0.479626647	M1	Female	trans
cg02990361_MKI67	0.000943497	0.000972741	0.46368964	M1	Female	trans
cg20237815_OR5L2	0.000943499	0.000972742	-0.70339967	M1	Female	trans
cg21039679_KRTAP1-5	0.0009435	0.000972742	0.494675916	M1	Female	trans
cg03597063_MUPP	0.000943501	0.000972743	-0.358684186	M1	Female	trans
cg22232119_SLC25A37	0.000943505	0.000972745	-0.598687336	M1	Female	trans
cg15120247_ENSG00000236656	0.000943505	0.000972745	-0.587303763	M1	Female	trans
cg09627874_REL	0.000943509	0.000972747	0.398214847	M1	Female	trans
cg14326991_RNU6-82P	0.00094351	0.000972747	-0.404097023	M1	Female	trans
cg07543199_ENSG00000225750	0.000943513	0.000972749	-0.368880073	M1	Female	trans
cg02621613_ENSG00000227227	0.000943514	0.000972749	-0.401592129	M1	Female	trans
cg15830792_LHFPL3-AS1	0.000943514	0.000972749	0.466645591	M1	Female	trans
cg25010677_TSPEAR-AS2	0.000943516	0.000972749	-0.431769847	M1	Female	trans
cg13362436_ENSG00000227885	0.000943516	0.000972749	-0.417216506	M1	Female	trans
cg06502685_SLC25A48	0.000943517	0.000972749	-0.476985529	M1	Female	trans
cg09021471_LINC00366	0.000943522	0.000972754	0.485470302	M1	Female	trans
cg19249811_GABRA5	0.000943526	0.000972756	-0.210318209	M1	Female	trans
cg10526733_UQCR10P1	0.000943526	0.000972756	0.308482883	M1	Female	trans
cg15419902_RPL7P34	0.000943527	0.000972756	0.399728504	M1	Female	trans
cg01817521_PLXNB2	0.000943528	0.000972756	-0.389353355	M1	Female	trans
cg09299773_CD47	0.00094353	0.000972757	-0.363368373	M1	Female	trans
cg13398470_MTHFD2P5	0.00094353	0.000972757	0.489937262	M1	Female	trans
cg17510849_TBC1D3P1	0.000943533	0.000972759	0.392977874	M1	Female	trans
cg26329715_FAM120C	0.000943537	0.000972762	0.362279902	M1	Female	trans
cg07886337_SYNPO	0.00094354	0.000972764	-0.384733892	M1	Female	trans
cg26594488_MAP3K9	0.000943542	0.000972765	-0.405090152	M1	Female	trans
cg12315942_RAB33A	0.000943543	0.000972765	-0.447741504	M1	Female	trans
cg18892128_CT47A9	0.000943544	0.000972765	0.285234456	M1	Female	trans
cg27601182_VN1R96P	0.000943546	0.000972766	0.609440309	M1	Female	trans
cg03038914_RPL9P7	0.000943547	0.000972766	-0.351996858	M1	Female	trans
cg25527627_CCZ1B	0.000943552	0.00097277	-0.347843013	M1	Female	trans
cg02902649_ENSG00000234784	0.000943552	0.00097277	-0.451400374	M1	Female	trans
cg25317319_RPL3P10	0.000943556	0.000972771	-0.526709999	M1	Female	trans
cg15011734_MRPL38	0.000943556	0.000972771	-0.684742164	M1	Female	trans
cg14640885_ENSG00000240265	0.000943556	0.000972771	-0.306393632	M1	Female	trans
cg15166583_CAMK2D	0.000943558	0.000972772	-0.438888285	M1	Female	trans
cg20779686_PMS2P5	0.000943559	0.000972773	-0.410812534	M1	Female	trans
cg00666820_LINC02652	0.000943561	0.000972773	0.406156977	M1	Female	trans
cg10411959_PTH	0.000943561	0.000972773	-0.366265236	M1	Female	trans
cg25841491_RNU6-813P	0.000943564	0.000972773	-0.200817151	M1	Female	trans
cg11128983_ENSG00000237464	0.000943564	0.000972773	-0.361756552	M1	Female	trans
cg25472353_ENSG00000237974	0.000943564	0.000972773	0.395900523	M1	Female	trans
cg07201861_G0S2	0.000943569	0.000972777	-0.679719806	M1	Female	trans
cg20568108_ENSG00000206028	0.000943572	0.000972779	-0.376545963	M1	Female	trans
cg09227800_MYOCD	0.000943573	0.00097278	-0.394127645	M1	Female	trans
cg12319350_ENSG00000242186	0.000943577	0.000972782	-0.411473245	M1	Female	trans
cg03485681_OR2T6	0.000943577	0.000972782	-0.386923959	M1	Female	trans
cg20149255_NCLP2	0.000943579	0.000972783	-0.463876404	M1	Female	trans
cg26284196_TMEM185AP1	0.000943581	0.000972784	-0.271437072	M1	Female	trans
cg09578729_IGHD4-4	0.000943587	0.000972789	-0.323635811	M1	Female	trans
cg05356662_MXD4	0.000943588	0.000972789	-0.5109002	M1	Female	trans
cg14867071_F13B	0.000943589	0.000972789	0.315444643	M1	Female	trans
cg14867071_LINC01682	0.000943589	0.000972789	0.362872177	M1	Female	trans
cg22646074_TRAJ17	0.000943592	0.00097279	0.408107114	M1	Female	trans
cg17186655_RNA5SP474	0.000943595	0.000972793	0.517864943	M1	Female	trans
cg04578246_HNRNPA1P39	0.000943602	0.000972798	-0.792157425	M1	Female	trans
cg09024862_ENSG00000227706	0.000943603	0.000972798	-0.56073081	M1	Female	trans
cg24305584_NPM1P4	0.000943605	0.0009728	0.454204743	M1	Female	trans
cg11196529_ENSG00000234203	0.00094361	0.000972802	0.545794566	M1	Female	trans
cg20859841_TOMM22P1	0.00094361	0.000972802	-0.498856515	M1	Female	trans
cg15883884_ENSG00000224984	0.000943613	0.000972804	-0.311411619	M1	Female	trans
cg05898618_MIR590	0.000943614	0.000972804	-0.394504433	M1	Female	trans
cg23930334_HMGN2P34	0.000943614	0.000972804	0.509856715	M1	Female	trans
cg17416231_FRG1JP	0.000943615	0.000972804	-0.478762027	M1	Female	trans
cg17779085_LINC01734	0.000943617	0.000972805	-0.243534272	M1	Female	trans
cg23695794_SNORD115-34	0.000943618	0.000972805	-0.429304247	M1	Female	trans
cg00574958_LINC01691	0.000943621	0.000972808	0.555003481	M1	Female	trans
cg22535327_EEF1B2P8	0.000943623	0.000972808	-0.400046689	M1	Female	trans
cg18587557_HERC2	0.000943625	0.000972808	-0.611306152	M1	Female	trans
cg10328583_TNK1	0.000943625	0.000972808	-0.537762529	M1	Female	trans
cg17414101_RBM27	0.000943625	0.000972808	0.393518539	M1	Female	trans
cg01169429_OSBPL11	0.000943627	0.000972809	-0.499625813	M1	Female	trans
cg11563784_C11orf87	0.000943629	0.00097281	-0.391337435	M1	Female	trans
cg17266780_TRPV6	0.000943632	0.000972812	-0.304925837	M1	Female	trans
cg16798839_IGKV4-1	0.000943633	0.000972812	-0.101846101	M1	Female	trans
cg02289343_TRAJ53	0.000943634	0.000972812	-0.510057997	M1	Female	trans
cg00199007_ADCK1	0.000943635	0.000972812	-0.386939052	M1	Female	trans
cg14210607_CLSTN1	0.000943636	0.000972812	-0.445612005	M1	Female	trans
cg14181874_RPS7P7	0.000943638	0.000972812	-0.338538065	M1	Female	trans
cg06093185_LINC01221	0.000943638	0.000972812	-0.513505191	M1	Female	trans
cg04015129_RPL17P13	0.000943638	0.000972812	-0.3009071	M1	Female	trans
cg14045652_CALHM6	0.00094364	0.000972813	-0.550388437	M1	Female	trans
cg00879723_TOR3A	0.000943641	0.000972814	-0.587020391	M1	Female	trans
cg27056165_RAB5A	0.000943643	0.000972814	-0.628734919	M1	Female	trans
cg06910290_OR2B7P	0.000943643	0.000972814	0.265320429	M1	Female	trans
cg23882019_TECRL	0.000943646	0.000972816	0.512836995	M1	Female	trans
cg12482253_GLDN	0.000943647	0.000972816	-0.408302595	M1	Female	trans
cg14214834_VN1R4	0.000943648	0.000972816	-0.386184464	M1	Female	trans
cg12329916_WASF1	0.000943653	0.000972818	-0.532361629	M1	Female	trans
cg15494366_RNA5SP202	0.000943653	0.000972818	-0.582953276	M1	Female	trans
cg23765838_ENSG00000240775	0.000943654	0.000972818	-0.514319868	M1	Female	trans
cg12315942_CSF3	0.000943654	0.000972818	-0.400990775	M1	Female	trans
cg22844925_NANOS3	0.000943658	0.00097282	-0.529311736	M1	Female	trans
cg15859083_GPR153	0.000943659	0.00097282	-0.445890422	M1	Female	trans
cg09121569_RPL27AP5	0.00094366	0.00097282	-0.584043184	M1	Female	trans
cg25130590_CNGA2	0.00094366	0.00097282	-0.5939035	M1	Female	trans
cg04487202_MFSD8	0.000943662	0.00097282	-0.517578304	M1	Female	trans
cg14047008_ENSG00000233288	0.000943663	0.00097282	-0.42711601	M1	Female	trans
cg18369516_ENSG00000223754	0.000943664	0.00097282	0.342320307	M1	Female	trans
cg01296603_ENSG00000239470	0.000943669	0.000972823	0.469237937	M1	Female	trans
cg05546346_PIK3C2G	0.000943669	0.000972823	-0.475192536	M1	Female	trans
cg10797095_GNG7	0.00094367	0.000972823	-0.436626411	M1	Female	trans
cg03220912_MRPL47	0.000943672	0.000972823	-0.413716166	M1	Female	trans
cg13646034_DDX11L10	0.000943672	0.000972823	-0.388380429	M1	Female	trans
cg03006376_FA2H	0.000943673	0.000972823	-0.592220451	M1	Female	trans
cg13814351_ENSG00000240265	0.000943675	0.000972823	-0.318691737	M1	Female	trans
cg08744069_ENSG00000217746	0.000943676	0.000972823	-0.379454454	M1	Female	trans
cg06290904_SNORD118	0.000943676	0.000972823	0.383258843	M1	Female	trans
cg06398883_MIR1262	0.000943677	0.000972823	-0.314910262	M1	Female	trans
cg20288331_RN7SL253P	0.000943677	0.000972823	0.290002164	M1	Female	trans
cg15108474_ACTG1P12	0.000943677	0.000972823	0.623332455	M1	Female	trans
cg18834259_PKP1	0.000943678	0.000972823	0.405428039	M1	Female	trans
cg01169429_PRKRA	0.000943679	0.000972823	-0.491248017	M1	Female	trans
cg26286565_ACTBP1	0.000943682	0.000972825	-0.312492065	M1	Female	trans
cg14028598_TBC1D3P1	0.000943684	0.000972826	-0.371012335	M1	Female	trans
cg14930498_ENSG00000144785	0.000943685	0.000972826	-0.338804717	M1	Female	trans
cg06187770_ENSG00000227815	0.000943688	0.000972828	0.437064412	M1	Female	trans
cg11978593_ENSG00000200113	0.00094369	0.000972829	-0.401677371	M1	Female	trans
cg15651884_MYO18B	0.000943696	0.000972833	0.51813219	M1	Female	trans
cg27109672_CALML5	0.000943697	0.000972833	-0.506435366	M1	Female	trans
cg09817445_ENSG00000229662	0.000943698	0.000972833	-0.475592548	M1	Female	trans
cg09817445_ENSG00000233139	0.000943698	0.000972833	-0.475592548	M1	Female	trans
cg09817445_ENSG00000234792	0.000943698	0.000972833	-0.475592548	M1	Female	trans
cg24093831_FGF6	0.000943699	0.000972833	-0.491952704	M1	Female	trans
cg08121165_NSA2	0.0009437	0.000972833	0.448982358	M1	Female	trans
cg25981623_KCNQ1-AS1	0.000943701	0.000972833	0.416804347	M1	Female	trans
cg22882563_LINC00111	0.000943703	0.000972835	-0.372643984	M1	Female	trans
cg07091544_LINC00853	0.000943705	0.000972836	-0.431829726	M1	Female	trans
cg19111078_TMEM109	0.000943707	0.000972837	-0.406542072	M1	Female	trans
cg24863484_SOCS2	0.00094371	0.000972839	-0.464103179	M1	Female	trans
cg11642891_EEF1B2P6	0.000943711	0.000972839	-0.370084343	M1	Female	trans
cg16119493_RPL35P3	0.000943718	0.000972845	0.280124916	M1	Female	trans
cg21741562_RPL31P33	0.000943718	0.000972845	0.392793166	M1	Female	trans
cg11258452_CADM3-AS1	0.000943722	0.000972846	-0.511758798	M1	Female	trans
cg25633099_ENSG00000224163	0.000943722	0.000972846	-0.575760453	M1	Female	trans
cg23461216_PDLIM7	0.000943722	0.000972846	-0.447169582	M1	Female	trans
cg01827191_LILRB3	0.000943724	0.000972846	-0.609820294	M1	Female	trans
cg25421796_ENSG00000237798	0.000943724	0.000972846	0.466163841	M1	Female	trans
cg17854454_LINC00700	0.000943725	0.000972847	0.753366084	M1	Female	trans
cg26393275_SLC9A1	0.000943726	0.000972847	-0.430054563	M1	Female	trans
cg17544101_HSD3BP1	0.000943727	0.000972847	-0.40060342	M1	Female	trans
cg21759874_SNORA10	0.000943733	0.000972852	0.473484309	M1	Female	trans
cg10699599_CT47A1	0.000943737	0.000972853	-0.312769968	M1	Female	trans
cg03220912_DYNLRB2	0.000943737	0.000972853	-0.398198214	M1	Female	trans
cg06712755_ENSG00000239227	0.000943738	0.000972853	-0.473667194	M1	Female	trans
cg15123692_WNT7B	0.000943738	0.000972853	-0.434321463	M1	Female	trans
cg18372600_RPS27AP11	0.000943739	0.000972853	-0.265721761	M1	Female	trans
cg03229431_IDS	0.000943739	0.000972853	-0.444327734	M1	Female	trans
cg15353666_OSR1	0.000943743	0.000972855	-0.432143486	M1	Female	trans
cg13678787_CYP3A4	0.000943743	0.000972855	-0.346928989	M1	Female	trans
cg23221603_LRRC14B	0.000943744	0.000972855	-0.541666576	M1	Female	trans
cg11687389_SLAMF6	0.000943748	0.000972857	-0.305834039	M1	Female	trans
cg09162333_COL27A1	0.000943749	0.000972857	-0.429997339	M1	Female	trans
cg20269458_PHOX2A	0.000943749	0.000972857	-0.380286679	M1	Female	trans
cg09855735_FAHD1	0.000943753	0.00097286	-0.506809323	M1	Female	trans
cg02674997_ENSG00000227873	0.000943754	0.00097286	-0.516074163	M1	Female	trans
cg17653352_CRMP1	0.000943756	0.000972861	-0.456978929	M1	Female	trans
cg21711368_NEUROD1	0.000943763	0.000972867	-0.426753647	M1	Female	trans
cg02597454_ENSG00000224549	0.000943765	0.000972869	-0.408466281	M1	Female	trans
cg03251805_FAM201B	0.000943767	0.00097287	-0.454928161	M1	Female	trans
cg03741931_IGFL1	0.000943769	0.000972871	-0.385889906	M1	Female	trans
cg14664875_MTND4LP17	0.000943772	0.000972873	-0.351940886	M1	Female	trans
cg25131461_IGHV3-23	0.000943773	0.000972874	-0.177781708	M1	Female	trans
cg17264779_ENSG00000236426	0.000943775	0.000972874	-0.357722619	M1	Female	trans
cg18087761_ZNF841	0.000943776	0.000972875	-0.399239232	M1	Female	trans
cg23691223_ENSG00000225884	0.000943777	0.000972875	0.488393031	M1	Female	trans
cg18719563_ENSG00000240100	0.000943779	0.000972875	0.337789365	M1	Female	trans
cg08487469_SNRPGP8	0.000943779	0.000972875	-0.467944864	M1	Female	trans
cg10180404_NME7	0.000943783	0.000972877	0.484352914	M1	Female	trans
cg05164634_PSMB11	0.000943783	0.000972877	-0.531801127	M1	Female	trans
cg24305584_ENSG00000237365	0.000943784	0.000972877	0.270566319	M1	Female	trans
cg07414422_LINC02370	0.000943784	0.000972877	-0.295879169	M1	Female	trans
cg15143268_PTGIS	0.000943787	0.000972879	-0.321217514	M1	Female	trans
cg22702814_ENSG00000213028	0.000943795	0.000972886	-0.261822105	M1	Female	trans
cg15275758_PSMC6	0.000943796	0.000972886	0.467553246	M1	Female	trans
cg01775558_ARL2	0.000943802	0.000972891	-0.488425184	M1	Female	trans
cg06836895_TCP11X2	0.000943803	0.000972892	-0.302822268	M1	Female	trans
cg04409420_USP17L7	0.000943804	0.000972892	-0.498212412	M1	Female	trans
cg18834259_CENPA	0.000943805	0.000972892	0.433528869	M1	Female	trans
cg02476436_RNY3P12	0.000943807	0.000972893	-0.534658051	M1	Female	trans
cg03687953_HSPB6	0.000943808	0.000972893	0.362563132	M1	Female	trans
cg20414709_RPL7P38	0.00094381	0.000972894	-0.318691138	M1	Female	trans
cg21077049_RNU6-28P	0.000943812	0.000972894	-0.451233993	M1	Female	trans
cg07391756_TMSB10P2	0.000943813	0.000972894	0.380466018	M1	Female	trans
cg06320175_ENSG00000239291	0.000943814	0.000972894	-0.445593188	M1	Female	trans
cg17221506_ENSG00000233884	0.000943814	0.000972894	-0.357207758	M1	Female	trans
cg04661358_SAMD15	0.000943816	0.000972894	-0.523104726	M1	Female	trans
cg09623464_OTUD6B	0.000943816	0.000972894	-0.447400987	M1	Female	trans
cg21860329_B3GNT3	0.000943816	0.000972894	-0.413427157	M1	Female	trans
cg09080788_LRRC37A3	0.000943818	0.000972895	-0.457874501	M1	Female	trans
cg10276098_RNU6-901P	0.000943821	0.000972897	-0.448881042	M1	Female	trans
cg10836755_ADGRL2	0.000943822	0.000972898	-0.328540921	M1	Female	trans
cg18836060_ENSG00000179038	0.000943824	0.000972898	-0.384386232	M1	Female	trans
cg08382827_RN7SL826P	0.000943825	0.000972899	0.493016621	M1	Female	trans
cg12214003_NKD2	0.000943827	0.000972899	-0.680854353	M1	Female	trans
cg26329715_ENSG00000233223	0.000943832	0.000972904	-0.39041521	M1	Female	trans
cg10664162_GIMAP5	0.000943836	0.000972907	-0.628264748	M1	Female	trans
cg00579673_ANXA2P3	0.000943839	0.000972909	-0.433323677	M1	Female	trans
cg27056165_TMEM170B	0.000943842	0.00097291	-0.586275591	M1	Female	trans
cg01605814_TF	0.000943842	0.00097291	-0.425920195	M1	Female	trans
cg23654844_ZNF169	0.000943847	0.000972913	1.627162675	M1	Female	trans
cg26471497_ZNF358	0.000943847	0.000972913	-0.506763561	M1	Female	trans
cg08535195_ANKRD20A5P	0.000943852	0.000972917	-0.645630686	M1	Female	trans
cg23909098_CFAP298	0.000943856	0.000972919	2.52261827	M1	Female	trans
cg03920545_CYP4A22-AS1	0.000943856	0.000972919	0.451914084	M1	Female	trans
cg05186161_PAH	0.000943859	0.00097292	0.430059602	M1	Female	trans
cg00108210_RPL29P12	0.000943859	0.00097292	-0.445452904	M1	Female	trans
cg15391723_ENSG00000232897	0.00094386	0.00097292	-0.513047018	M1	Female	trans
cg06322601_NINJ1	0.000943861	0.000972921	-0.376603851	M1	Female	trans
cg07734161_ENSG00000225884	0.000943866	0.000972924	-0.446174586	M1	Female	trans
cg24894229_KCNH5	0.000943866	0.000972924	-0.527491402	M1	Female	trans
cg12877532_TANK	0.00094387	0.000972927	-0.357912464	M1	Female	trans
cg01520578_SYT2	0.000943875	0.000972931	-0.552902619	M1	Female	trans
cg23038277_NUTM2B	0.000943876	0.000972932	-0.38404902	M1	Female	trans
cg13362436_ENSG00000236572	0.000943878	0.000972932	-0.57869256	M1	Female	trans
cg19263847_CLEC9A	0.000943879	0.000972932	-0.439549328	M1	Female	trans
cg15790457_KCNIP1	0.00094388	0.000972932	-0.500052931	M1	Female	trans
cg11950994_RABGEF1	0.000943882	0.000972933	-0.510154901	M1	Female	trans
cg14412184_DAZAP2P1	0.000943885	0.000972935	-0.457604832	M1	Female	trans
cg24732078_CD200R1L	0.000943886	0.000972935	-0.579638676	M1	Female	trans
cg16240260_RNU6-1077P	0.000943887	0.000972935	-0.379227833	M1	Female	trans
cg14230089_ACBD7	0.000943892	0.000972938	-0.366416769	M1	Female	trans
cg15392827_RNU6-996P	0.000943892	0.000972938	0.628316156	M1	Female	trans
cg15392827_ENSG00000227438	0.000943892	0.000972938	0.514943021	M1	Female	trans
cg17366173_OLFML2A	0.000943893	0.000972938	-0.360861638	M1	Female	trans
cg22911013_ENSG00000174977	0.000943894	0.000972938	-0.493555858	M1	Female	trans
cg06649540_ENSG00000234105	0.000943894	0.000972938	-0.512028444	M1	Female	trans
cg12474980_ALOX5AP	0.000943898	0.000972941	-0.352815366	M1	Female	trans
cg24893198_ASZ1	0.000943901	0.000972942	0.629405442	M1	Female	trans
cg27389242_RN7SL267P	0.000943904	0.000972944	-0.310151834	M1	Female	trans
cg09476440_PBXIP1	0.000943904	0.000972944	0.380047571	M1	Female	trans
cg22203300_KCNIP2-AS1	0.000943909	0.000972948	-0.670860835	M1	Female	trans
cg15275758_PWP1	0.00094391	0.000972948	0.478887008	M1	Female	trans
cg19563083_LINC01644	0.000943911	0.000972948	-0.487392592	M1	Female	trans
cg01565755_ENSG00000232867	0.000943911	0.000972948	0.60237211	M1	Female	trans
cg00770754_KRT18P64	0.000943913	0.000972948	-0.42032354	M1	Female	trans
cg23807125_RN7SKP112	0.000943916	0.00097295	-0.531824125	M1	Female	trans
cg04000274_ENSG00000242790	0.000943916	0.00097295	-0.323707277	M1	Female	trans
cg13012916_ENSG00000223537	0.000943922	0.000972954	0.344350491	M1	Female	trans
cg03123424_DLGAP5	0.000943922	0.000972954	-0.327612615	M1	Female	trans
cg11170217_FAF1-AS1	0.000943923	0.000972954	-0.33373186	M1	Female	trans
cg07173972_ABR	0.000943924	0.000972954	-0.401123893	M1	Female	trans
cg18871215_ENSG00000225559	0.000943925	0.000972954	0.624868401	M1	Female	trans
cg13001142_CD36	0.000943929	0.000972957	-0.445059938	M1	Female	trans
cg17779085_ENSG00000221060	0.00094393	0.000972957	-0.3524762	M1	Female	trans
cg01470686_RNF13	0.00094393	0.000972957	-0.579393944	M1	Female	trans
cg14585118_KRTAP10-2	0.000943932	0.000972958	-0.273871106	M1	Female	trans
cg13646034_FPR2	0.000943935	0.000972959	-0.46923125	M1	Female	trans
cg09391279_KRT18P29	0.000943937	0.00097296	-0.346924465	M1	Female	trans
cg08919180_ARHGAP22	0.000943938	0.00097296	-0.671212741	M1	Female	trans
cg07091355_ENSG00000214748	0.000943938	0.00097296	-0.47179469	M1	Female	trans
cg04810915_RAB40A	0.000943939	0.00097296	-0.404563433	M1	Female	trans
cg17714581_RNU6-401P	0.000943942	0.000972962	-0.383748421	M1	Female	trans
cg16872660_YKT6	0.000943943	0.000972962	-0.668090223	M1	Female	trans
cg13817083_HADHBP1	0.000943946	0.000972965	-0.401989753	M1	Female	trans
cg17388638_KIF1A	0.000943952	0.000972969	-0.719220774	M1	Female	trans
cg25014914_TWF1P2	0.000943953	0.000972969	-0.516852341	M1	Female	trans
cg25412448_RNY1P4	0.000943954	0.000972969	-0.432944861	M1	Female	trans
cg05492735_ABCA2	0.000943954	0.000972969	-0.869586829	M1	Female	trans
cg20860073_OR10G9	0.000943955	0.000972969	-0.528341174	M1	Female	trans
cg10328583_REEP4	0.00094396	0.000972972	-0.523972205	M1	Female	trans
cg09472784_LINC00993	0.00094396	0.000972972	-0.386303788	M1	Female	trans
cg09162858_GNG7	0.000943961	0.000972973	0.452872122	M1	Female	trans
cg20017123_ENSG00000227365	0.000943962	0.000972973	-0.545909902	M1	Female	trans
cg17104484_ENSG00000204398	0.000943963	0.000972973	0.600520378	M1	Female	trans
cg15859083_CEBPB	0.000943967	0.000972976	-0.535348932	M1	Female	trans
cg10180404_PAIP2B	0.000943969	0.000972976	0.494845447	M1	Female	trans
cg08823359_LINC01931	0.000943969	0.000972976	0.29065301	M1	Female	trans
cg25276700_ENSG00000238358	0.00094397	0.000972976	-0.509810401	M1	Female	trans
cg22062500_ENSG00000225218	0.000943974	0.000972979	-0.320988324	M1	Female	trans
cg13409337_GCNT1P1	0.000943974	0.000972979	-0.411212036	M1	Female	trans
cg06322601_MTFP1	0.000943977	0.000972981	-0.363247908	M1	Female	trans
cg24001233_ID2B	0.000943985	0.000972988	-0.298786564	M1	Female	trans
cg22504140_ANKRD34C	0.000943986	0.000972989	-0.274128753	M1	Female	trans
cg22709100_FAM242E	0.00094399	0.000972991	-0.460432567	M1	Female	trans
cg26015683_UST-AS2	0.000943991	0.000972992	-0.87658179	M1	Female	trans
cg25855415_MTG2	0.000943994	0.000972993	0.433857635	M1	Female	trans
cg12291533_TRAV24	0.000943996	0.000972995	-0.320318841	M1	Female	trans
cg22491548_ENSG00000230882	0.000943997	0.000972995	-0.404641912	M1	Female	trans
cg03659680_LINC00957	0.000943999	0.000972996	-0.587588591	M1	Female	trans
cg07984212_RNU4-72P	0.000944	0.000972996	0.350329027	M1	Female	trans
cg19277969_SGCB	0.000944004	0.000972999	-0.482548535	M1	Female	trans
cg09947026_FAM71C	0.000944007	0.000973	-0.308504728	M1	Female	trans
cg22263704_RN7SKP108	0.000944008	0.000973001	-0.543436786	M1	Female	trans
cg03176298_GRM7-AS3	0.000944011	0.000973003	-0.410432078	M1	Female	trans
cg26381498_ENSG00000215297	0.000944016	0.000973006	-0.48229976	M1	Female	trans
cg23765838_ECEL1P1	0.000944017	0.000973006	-0.492136432	M1	Female	trans
cg15593298_WNT3A	0.000944018	0.000973006	-0.495344181	M1	Female	trans
cg09754272_KRTAP20-2	0.000944018	0.000973006	0.286287605	M1	Female	trans
cg21673338_SLC2A2	0.000944024	0.000973012	-0.404800059	M1	Female	trans
cg07223606_PRSS40B	0.000944029	0.000973016	-0.519156374	M1	Female	trans
cg04924345_ENSG00000231662	0.000944035	0.000973019	-0.50620452	M1	Female	trans
cg04492287_ZSWIM4	0.000944035	0.000973019	-0.436621997	M1	Female	trans
cg01028000_C4B-AS1	0.000944035	0.000973019	-0.592355074	M1	Female	trans
cg09802433_OR52I2	0.000944035	0.000973019	-0.297020782	M1	Female	trans
cg04208996_EIF1P1	0.000944037	0.000973019	-0.5132363	M1	Female	trans
cg26170855_TMEM145	0.00094404	0.000973021	-0.518749506	M1	Female	trans
cg06527318_TBL1Y	0.000944041	0.000973021	0.455381821	M1	Female	trans
cg12579198_SLFN14	0.000944044	0.000973022	-0.326759187	M1	Female	trans
cg07408006_ENSG00000232032	0.000944044	0.000973022	-0.390052905	M1	Female	trans
cg17714010_ENSG00000232358	0.000944047	0.000973022	-0.486826173	M1	Female	trans
cg21640060_SNORD115-8	0.000944047	0.000973022	0.43144968	M1	Female	trans
cg07629965_ENSG00000227413	0.000944048	0.000973022	0.366540996	M1	Female	trans
cg05103573_IRF4	0.000944048	0.000973022	-0.353428101	M1	Female	trans
cg05799088_IGHV4-39	0.000944049	0.000973022	-0.31318742	M1	Female	trans
cg12008478_ANO1	0.00094405	0.000973022	-0.386303339	M1	Female	trans
cg13409544_FBXL8	0.000944051	0.000973022	-0.545081517	M1	Female	trans
cg21368462_SLC25A37	0.000944053	0.000973022	-0.541642229	M1	Female	trans
cg10106639_MIR101-2	0.000944053	0.000973022	-0.521241715	M1	Female	trans
cg12291533_ADORA2B	0.000944053	0.000973022	-0.416833901	M1	Female	trans
cg26144437_RN7SL382P	0.000944053	0.000973022	0.447128226	M1	Female	trans
cg12877532_ZC3H12B	0.000944055	0.000973022	-0.322276991	M1	Female	trans
cg09936919_SSBL4P	0.000944055	0.000973022	-0.442396512	M1	Female	trans
cg19005485_NUTM2B	0.000944056	0.000973022	-0.42959738	M1	Female	trans
cg10411339_ERC1	0.000944058	0.000973024	0.566281853	M1	Female	trans
cg10428733_RPL19P1	0.000944059	0.000973024	-0.378125409	M1	Female	trans
cg20257553_FBLIM1	0.00094406	0.000973024	-0.497547651	M1	Female	trans
cg26338427_TARDBPP2	0.000944061	0.000973024	0.371489751	M1	Female	trans
cg22843797_LINC02575	0.00094407	0.000973032	-0.302070076	M1	Female	trans
cg06322601_ZNHIT2	0.000944072	0.000973033	-0.341134386	M1	Female	trans
cg18373318_FAM222B	0.000944076	0.000973035	-0.432780423	M1	Female	trans
cg10723869_SLC25A44	0.000944077	0.000973035	-0.680318521	M1	Female	trans
cg07267547_ENSG00000230728	0.000944077	0.000973035	0.464009948	M1	Female	trans
cg07173972_MORF4L1	0.000944078	0.000973036	0.37816667	M1	Female	trans
cg09563600_ENSG00000170161	0.00094408	0.000973037	-0.48559803	M1	Female	trans
cg22500132_MIR150	0.00094408	0.000973037	0.462115721	M1	Female	trans
cg03393760_SNORD114-3	0.000944083	0.000973038	-0.472033807	M1	Female	trans
cg14596422_RNU1-19P	0.000944085	0.000973038	0.502301335	M1	Female	trans
cg04054096_RPSAP10	0.000944087	0.000973038	-0.379915234	M1	Female	trans
cg23237611_LINC02649	0.000944088	0.000973038	-0.452697586	M1	Female	trans
cg17540118_BTBD11	0.000944094	0.000973038	-0.551298867	M1	Female	trans
cg25040746_IL2RG	0.000944098	0.000973038	-0.464289244	M1	Female	trans
cg18087761_PLCL2	0.000944101	0.000973038	-0.41208467	M1	Female	trans
cg23392978_RN7SKP123	0.000944103	0.000973038	0.257662023	M1	Female	trans
cg23392978_B3GALNT2P1	0.000944103	0.000973038	0.260790053	M1	Female	trans
cg23392978_ENSG00000226829	0.000944103	0.000973038	0.257662023	M1	Female	trans
cg23392978_ENSG00000232080	0.000944103	0.000973038	0.334137504	M1	Female	trans
cg23392978_LINC01720	0.000944103	0.000973038	0.574440152	M1	Female	trans
cg23392978_RNY4P16	0.000944103	0.000973038	0.203118774	M1	Female	trans
cg23392978_CRLF3P3	0.000944103	0.000973038	0.574440152	M1	Female	trans
cg23392978_MTCO3P45	0.000944103	0.000973038	0.574440152	M1	Female	trans
cg23392978_PSMB3P2	0.000944103	0.000973038	0.574440152	M1	Female	trans
cg23392978_RNU6-1298P	0.000944103	0.000973038	0.574440152	M1	Female	trans
cg23392978_RN7SKP223	0.000944103	0.000973038	0.574440152	M1	Female	trans
cg23392978_LINC02681	0.000944103	0.000973038	0.574440152	M1	Female	trans
cg23392978_ENSG00000225583	0.000944103	0.000973038	0.407703346	M1	Female	trans
cg23392978_CAPZA1P3	0.000944103	0.000973038	0.543604461	M1	Female	trans
cg23392978_ENSG00000237480	0.000944103	0.000973038	0.125976769	M1	Female	trans
cg23392978_ZNF716	0.000944103	0.000973038	0.192753415	M1	Female	trans
cg23966224_ENSG00000214132	0.000944104	0.000973039	-0.316843258	M1	Female	trans
cg06952660_ZNF628	0.000944108	0.000973042	-0.509211788	M1	Female	trans
cg02695239_PGGT1BP1	0.00094411	0.000973043	-0.590688996	M1	Female	trans
cg24232370_CNEP1R1	0.000944111	0.000973043	-0.573521225	M1	Female	trans
cg26336235_RDH5	0.000944118	0.000973049	0.428100406	M1	Female	trans
cg00938920_WARS2-AS1	0.000944119	0.000973049	-0.441551517	M1	Female	trans
cg15011734_LINC00336	0.00094412	0.000973049	-0.559710937	M1	Female	trans
cg14987596_ENSG00000231859	0.000944121	0.000973049	-0.32610906	M1	Female	trans
cg09495418_AIP	0.000944123	0.000973049	-0.527099055	M1	Female	trans
cg18343923_STK17B	0.000944123	0.000973049	-0.456803923	M1	Female	trans
cg07360017_RPL12P25	0.000944123	0.000973049	-0.329308437	M1	Female	trans
cg13217238_SNORD16	0.000944128	0.000973053	0.532770411	M1	Female	trans
cg05292018_ENSG00000238272	0.000944131	0.000973056	-0.312242527	M1	Female	trans
cg13897388_NECAP1P1	0.000944132	0.000973056	-0.458771124	M1	Female	trans
cg26703758_ENSG00000227728	0.000944134	0.000973057	0.449366712	M1	Female	trans
cg26683259_RNU4-50P	0.000944137	0.000973058	0.47584615	M1	Female	trans
cg06197811_ENSG00000233823	0.000944139	0.000973059	-0.334105445	M1	Female	trans
cg00013660_SEMG1	0.000944142	0.000973061	-0.536986357	M1	Female	trans
cg07173972_PPP1R26	0.000944142	0.000973061	-0.377737138	M1	Female	trans
cg22702814_PBDC1	0.000944143	0.000973062	-0.355552979	M1	Female	trans
cg06426293_NPFFR2	0.000944145	0.000973062	-0.243368518	M1	Female	trans
cg14028598_ACSL6-AS1	0.000944146	0.000973062	-0.487991979	M1	Female	trans
cg16936906_ENSG00000228124	0.000944147	0.000973062	-0.413009665	M1	Female	trans
cg26284114_SLC25A18P1	0.000944147	0.000973062	-0.419094883	M1	Female	trans
cg03308012_KLK1	0.000944149	0.000973062	-0.315540623	M1	Female	trans
cg04112961_ZG16	0.000944149	0.000973062	-1.45085051	M1	Female	trans
cg05264324_ANKRD30BP3	0.00094415	0.000973062	-0.493012915	M1	Female	trans
cg07914267_UHRF1BP1	0.000944152	0.000973062	-0.47426317	M1	Female	trans
cg00107982_MIR194-1	0.000944152	0.000973062	0.449650033	M1	Female	trans
cg26348995_SOX17	0.000944156	0.000973065	-0.460645272	M1	Female	trans
cg10284638_ENSG00000232494	0.000944157	0.000973065	-0.437904157	M1	Female	trans
cg10653573_CPT1C	0.000944163	0.00097307	-0.450946088	M1	Female	trans
cg11995490_RPS3AP6	0.000944165	0.00097307	-0.478175799	M1	Female	trans
cg09381162_RPL35AP31	0.000944165	0.00097307	-0.365892423	M1	Female	trans
cg02562299_MBL2	0.000944165	0.00097307	-0.478648984	M1	Female	trans
cg08110272_SDHCP2	0.00094417	0.000973074	-0.337962115	M1	Female	trans
cg15598182_RNA5SP144	0.000944173	0.000973076	-0.377080235	M1	Female	trans
cg18666982_RPL19P16	0.000944176	0.000973078	0.353916378	M1	Female	trans
cg11547110_ZNF705B	0.000944177	0.000973079	-0.396833634	M1	Female	trans
cg24890640_CSPG4BP	0.000944179	0.000973079	-0.419820402	M1	Female	trans
cg23243492_RGPD4-AS1	0.00094418	0.000973079	-0.41086526	M1	Female	trans
cg02342233_KRT71	0.00094418	0.000973079	-0.799898977	M1	Female	trans
cg23289706_NOS2P3	0.000944183	0.000973082	-0.414442516	M1	Female	trans
cg10425410_ENSG00000229261	0.000944185	0.000973082	-0.402442053	M1	Female	trans
cg13700458_ENSG00000223342	0.000944186	0.000973082	-0.389100482	M1	Female	trans
cg06450181_LINC01364	0.000944187	0.000973082	-0.394860298	M1	Female	trans
cg23441018_LINCMD1	0.000944192	0.000973086	-0.526123378	M1	Female	trans
cg05929553_GAPDHP71	0.000944201	0.000973094	-0.273657852	M1	Female	trans
cg24880701_RN7SKP203	0.000944202	0.000973094	-0.451322331	M1	Female	trans
cg13447684_CISH	0.000944203	0.000973094	-0.358977406	M1	Female	trans
cg11459852_ZNF594	0.000944205	0.000973095	0.448109872	M1	Female	trans
cg18339359_OR2AI1P	0.00094421	0.0009731	-0.345483221	M1	Female	trans
cg08694186_ENSG00000232463	0.000944215	0.000973104	0.425603256	M1	Female	trans
cg18301136_CSRP1	0.000944217	0.000973105	-0.449249826	M1	Female	trans
cg02656169_C16orf46	0.000944218	0.000973105	-0.446169499	M1	Female	trans
cg03176698_ENSG00000241489	0.000944223	0.000973108	-0.483889306	M1	Female	trans
cg04836151_FSCN1	0.000944223	0.000973108	-0.433724824	M1	Female	trans
cg07110659_ENSG00000229239	0.000944224	0.000973108	0.773469799	M1	Female	trans
cg15197135_SRSF6	0.000944225	0.000973108	-0.33480003	M1	Female	trans
cg08380910_ENSG00000243304	0.000944225	0.000973108	-0.382801558	M1	Female	trans
cg05868023_CNN2P1	0.000944227	0.000973109	0.343722659	M1	Female	trans
cg14850837_RPL31P20	0.000944232	0.000973112	-0.386905244	M1	Female	trans
cg04891688_PBX1-AS1	0.000944234	0.000973112	-0.464529284	M1	Female	trans
cg07173972_ENSG00000237513	0.000944235	0.000973112	0.337668635	M1	Female	trans
cg15125392_RPL21P8	0.000944236	0.000973112	-0.362506466	M1	Female	trans
cg16958058_RFPL3S	0.000944236	0.000973112	-0.327835416	M1	Female	trans
cg25181525_RPS6KA2	0.000944236	0.000973112	-0.436473613	M1	Female	trans
cg23231631_LINC01065	0.000944236	0.000973112	-0.401315754	M1	Female	trans
cg07793432_HLA-H	0.000944239	0.000973113	0.555940288	M1	Female	trans
cg09162333_MBD1	0.000944239	0.000973113	-0.486731276	M1	Female	trans
cg09963191_ENSG00000235099	0.000944242	0.000973115	0.379438695	M1	Female	trans
cg03118604_ENSG00000240207	0.000944243	0.000973115	-0.342726496	M1	Female	trans
cg12917253_ENSG00000238139	0.000944247	0.000973118	-0.456450823	M1	Female	trans
cg10411658_ABR	0.000944248	0.000973118	0.412443982	M1	Female	trans
cg07207099_ENSG00000235038	0.000944253	0.00097312	0.253277853	M1	Female	trans
cg18927032_DRGX	0.000944254	0.00097312	-0.440217955	M1	Female	trans
cg04208996_GNAT2	0.000944254	0.00097312	-0.476944137	M1	Female	trans
cg01612190_MIR375	0.000944256	0.00097312	-0.295503669	M1	Female	trans
cg02129159_MTCO2P33	0.000944256	0.00097312	-0.325015434	M1	Female	trans
cg04670072_RNU6-984P	0.000944256	0.00097312	0.420481427	M1	Female	trans
cg14378465_HNRNPA1P41	0.000944259	0.000973122	-0.332519295	M1	Female	trans
cg21781761_AQP7P1	0.000944261	0.000973124	-0.861717431	M1	Female	trans
cg20825109_LONRF1	0.000944263	0.000973124	-0.408919264	M1	Female	trans
cg02288294_LYRM4	0.000944265	0.000973124	0.413515078	M1	Female	trans
cg12421834_SNRPGP13	0.000944265	0.000973124	0.354743481	M1	Female	trans
cg25479848_MEA1	0.000944268	0.000973124	0.390154772	M1	Female	trans
cg24525457_MIR4500HG	0.000944268	0.000973124	0.341138914	M1	Female	trans
cg06736785_PSMA1	0.000944268	0.000973124	0.449830978	M1	Female	trans
cg22797354_ENSG00000242578	0.000944268	0.000973124	-0.381185921	M1	Female	trans
cg27289463_LCN15	0.000944269	0.000973124	0.483786159	M1	Female	trans
cg11539674_PROKR2	0.00094427	0.000973124	0.681713635	M1	Female	trans
cg17853667_PLA2G12B	0.000944271	0.000973124	-0.355487941	M1	Female	trans
cg04460332_ENSG00000223402	0.000944273	0.000973126	0.725678823	M1	Female	trans
cg15289253_RN7SL416P	0.000944278	0.000973129	-0.278391738	M1	Female	trans
cg14488391_ENSG00000233288	0.000944279	0.000973129	0.533596896	M1	Female	trans
cg06673771_RNU6-511P	0.000944279	0.000973129	-0.508202757	M1	Female	trans
cg26404511_MIR608	0.00094428	0.000973129	0.378875484	M1	Female	trans
cg06899226_LMOD1	0.000944282	0.000973129	-0.298094165	M1	Female	trans
cg08822897_LINC01766	0.000944282	0.000973129	-0.494578691	M1	Female	trans
cg12089094_OR9K2	0.000944283	0.000973129	-0.785576201	M1	Female	trans
cg01042469_UGT1A12P	0.000944289	0.000973134	-0.476421323	M1	Female	trans
cg04072177_ALOX5AP	0.00094429	0.000973135	-0.353464328	M1	Female	trans
cg19913815_UBIAD1	0.000944292	0.000973135	1.832668257	M1	Female	trans
cg27030245_PTGS2	0.000944293	0.000973135	0.45616006	M1	Female	trans
cg14783993_MTCO2P17	0.000944293	0.000973135	0.35068456	M1	Female	trans
cg06736785_SEM1	0.000944296	0.000973137	0.443407515	M1	Female	trans
cg15593298_NXT2	0.000944301	0.000973141	0.487108255	M1	Female	trans
cg22635676_PYDC1	0.000944305	0.000973145	0.50226535	M1	Female	trans
cg15197135_SMNDC1	0.000944309	0.000973148	-0.345419636	M1	Female	trans
cg05703749_HMGB1P27	0.000944313	0.000973151	-0.477542734	M1	Female	trans
cg01952618_TRAF3IP1	0.000944314	0.000973151	-0.540008372	M1	Female	trans
cg25621215_PTS	0.000944317	0.000973154	-0.615299701	M1	Female	trans
cg22703515_DUTP4	0.000944318	0.000973154	-0.506559724	M1	Female	trans
cg07814977_MIR4500HG	0.000944319	0.000973154	-0.472223187	M1	Female	trans
cg11050862_RNU1-27P	0.000944321	0.000973154	-0.367434733	M1	Female	trans
cg27375966_ARL17B	0.000944321	0.000973154	-0.464704738	M1	Female	trans
cg20161227_MBL2	0.000944324	0.000973156	-0.515384134	M1	Female	trans
cg14995921_RNY4P18	0.000944325	0.000973156	-0.459822564	M1	Female	trans
cg09427374_RPS29P5	0.000944327	0.000973156	-0.473131931	M1	Female	trans
cg10414466_FOLR1	0.000944327	0.000973156	0.306365895	M1	Female	trans
cg09785766_ZNF74	0.000944328	0.000973156	-0.361748981	M1	Female	trans
cg27513510_ENSG00000241546	0.000944329	0.000973156	-0.325756774	M1	Female	trans
cg22352554_USH1G	0.00094433	0.000973156	-0.488095699	M1	Female	trans
cg26287816_S1PR3	0.00094433	0.000973156	0.720652232	M1	Female	trans
cg25210573_RPS27AP11	0.000944335	0.00097316	-0.399536163	M1	Female	trans
cg06613350_TNNT2	0.000944337	0.00097316	-0.438163343	M1	Female	trans
cg01683654_RNU1-75P	0.000944338	0.00097316	0.459462093	M1	Female	trans
cg14431592_LINC00316	0.000944339	0.00097316	-0.370920488	M1	Female	trans
cg14685796_LYNX1	0.000944339	0.00097316	-0.467915957	M1	Female	trans
cg11116364_RPL32P16	0.000944339	0.00097316	0.418155338	M1	Female	trans
cg24967495_RNA5SP427	0.00094434	0.00097316	-0.654303439	M1	Female	trans
cg20213869_LINC02817	0.000944345	0.000973163	0.368055111	M1	Female	trans
cg13147408_HMGN2P10	0.000944347	0.000973163	-0.4466063	M1	Female	trans
cg03397923_BRK1P1	0.000944347	0.000973163	-0.613990492	M1	Female	trans
cg06736785_MBIP	0.00094435	0.000973163	0.463688368	M1	Female	trans
cg21803139_KRTAP8-1	0.00094435	0.000973163	-0.425051833	M1	Female	trans
cg07346595_MIR326	0.000944351	0.000973163	-0.349873552	M1	Female	trans
cg27045396_ENSG00000170409	0.000944353	0.000973163	-0.292947036	M1	Female	trans
cg03167415_SERPINA4	0.000944353	0.000973163	-0.469888348	M1	Female	trans
cg26190890_OXER1	0.000944354	0.000973163	-0.609806947	M1	Female	trans
cg02058602_AGGF1P1	0.000944354	0.000973163	-0.417665632	M1	Female	trans
cg20825109_ATP5F1A	0.000944356	0.000973164	-0.458651194	M1	Female	trans
cg02103598_EEF1A1P8	0.000944357	0.000973164	-0.443967321	M1	Female	trans
cg04208996_MEIOB	0.000944358	0.000973164	-0.475770881	M1	Female	trans
cg09469223_TRAV22	0.000944359	0.000973164	-0.550412683	M1	Female	trans
cg13598010_ENSG00000225979	0.000944361	0.000973165	-0.497532289	M1	Female	trans
cg10064029_INSL4	0.000944364	0.000973165	-0.387856474	M1	Female	trans
cg27058988_KRTAP8-1	0.000944364	0.000973165	0.467450653	M1	Female	trans
cg09950920_ENSG00000239291	0.000944365	0.000973165	-0.37388826	M1	Female	trans
cg14210607_ENSG00000237224	0.000944365	0.000973165	0.376453747	M1	Female	trans
cg11138035_ENSG00000232009	0.000944365	0.000973165	-0.367941706	M1	Female	trans
cg05260346_DDX18P3	0.000944367	0.000973165	-0.618940996	M1	Female	trans
cg24004951_RPS11P7	0.000944371	0.000973169	-0.364782437	M1	Female	trans
cg06372909_CTRB2	0.000944375	0.000973171	-0.475158303	M1	Female	trans
cg14552179_HSFY3P	0.000944379	0.000973174	-0.340172736	M1	Female	trans
cg00325112_MIR96	0.00094438	0.000973175	-0.321992478	M1	Female	trans
cg00044848_SNORA70F	0.000944381	0.000973175	-0.326153847	M1	Female	trans
cg07488576_NAP1L6P	0.000944384	0.000973175	0.323997636	M1	Female	trans
cg24137511_IGHD3-9	0.000944385	0.000973175	-0.430094092	M1	Female	trans
cg24949324_AKR1B1	0.000944385	0.000973175	-0.546121364	M1	Female	trans
cg11995490_MORN5	0.000944386	0.000973175	-0.430849115	M1	Female	trans
cg27607136_RNA5SP263	0.000944387	0.000973175	-0.442443838	M1	Female	trans
cg16481961_ENSG00000225979	0.000944388	0.000973175	-0.410130926	M1	Female	trans
cg15257596_SNORD68	0.000944388	0.000973175	0.471007913	M1	Female	trans
cg03830265_SUDS3	0.000944388	0.000973175	-0.39801356	M1	Female	trans
cg05971678_ENSG00000227365	0.000944389	0.000973175	-0.523419392	M1	Female	trans
cg03404726_CERS1	0.000944395	0.000973179	-0.389966417	M1	Female	trans
cg11223648_CSPG5	0.000944396	0.000973179	-0.504699819	M1	Female	trans
cg27015302_KRTAP17-1	0.000944396	0.000973179	-0.377054277	M1	Female	trans
cg00828556_MIR30A	0.000944396	0.000973179	-0.298157681	M1	Female	trans
cg04208996_ENSG00000197149	0.000944399	0.00097318	0.503411779	M1	Female	trans
cg15690475_GUSBP1	0.0009444	0.000973181	-0.397756412	M1	Female	trans
cg01959652_ENSG00000241307	0.000944401	0.000973181	-0.468033354	M1	Female	trans
cg01988827_PCDHA4	0.000944402	0.000973181	0.596777707	M1	Female	trans
cg14210607_DYNC1H1	0.000944404	0.000973182	-0.44330403	M1	Female	trans
cg09902788_RNA5SP197	0.000944406	0.000973183	-0.500873112	M1	Female	trans
cg14864044_SESN1	0.000944409	0.000973186	-0.469999335	M1	Female	trans
cg16561172_MTHFD2P5	0.000944412	0.000973187	0.32541896	M1	Female	trans
cg09410841_N4BP2L1	0.000944415	0.000973187	-0.460998759	M1	Female	trans
cg06502685_OR10A3	0.000944415	0.000973187	-0.471452775	M1	Female	trans
cg20538073_MTCO2P17	0.000944416	0.000973187	-0.273709982	M1	Female	trans
cg27192620_ABCG4	0.000944416	0.000973187	-0.441719536	M1	Female	trans
cg02804895_ENSG00000220130	0.000944416	0.000973187	-0.499432135	M1	Female	trans
cg14637551_SERPINE1	0.00094442	0.00097319	-0.418965139	M1	Female	trans
cg04334549_ZNF877P	0.000944427	0.000973196	-0.38378454	M1	Female	trans
cg19534681_ENSG00000228560	0.000944431	0.000973199	0.306885675	M1	Female	trans
cg04070200_SNORD116-3	0.000944433	0.0009732	-0.441776576	M1	Female	trans
cg05715917_ENSG00000231662	0.000944433	0.0009732	-0.419165827	M1	Female	trans
cg17994629_PCDH11X	0.000944437	0.000973203	-0.431921469	M1	Female	trans
cg17855264_ARHGEF19	0.000944445	0.00097321	-0.483520997	M1	Female	trans
cg23221603_KCNJ4	0.000944446	0.000973211	-0.460301191	M1	Female	trans
cg25088009_ENSG00000213959	0.000944449	0.000973211	0.257329752	M1	Female	trans
cg17604362_RNU6-883P	0.000944449	0.000973211	-0.607255521	M1	Female	trans
cg12010643_PRSS3	0.000944451	0.000973211	-0.412648464	M1	Female	trans
cg03684644_MEMO1	0.000944451	0.000973211	-0.532749507	M1	Female	trans
cg17355385_TMEFF1	0.000944451	0.000973211	0.589665502	M1	Female	trans
cg12942009_DPP4	0.000944461	0.00097322	-0.296272393	M1	Female	trans
cg11091734_RCC2	0.000944462	0.00097322	-0.328665558	M1	Female	trans
cg02661831_KLF17	0.000944462	0.00097322	-0.523086607	M1	Female	trans
cg10996596_ENSG00000229836	0.000944467	0.000973223	-0.478678438	M1	Female	trans
cg16581747_ENSG00000226621	0.000944467	0.000973223	-0.439446722	M1	Female	trans
cg16581747_LHX6	0.000944468	0.000973223	-0.498008468	M1	Female	trans
cg21049487_OR7D2	0.00094447	0.000973224	-0.426966355	M1	Female	trans
cg09397997_ENSG00000235008	0.000944471	0.000973224	-0.637752261	M1	Female	trans
cg14335687_NBPF18P	0.000944472	0.000973225	-0.421468176	M1	Female	trans
cg14683563_KRT86	0.000944475	0.000973226	-0.460295944	M1	Female	trans
cg23765838_RPL37P3	0.000944477	0.000973226	-0.484830383	M1	Female	trans
cg06418282_FTH1P16	0.000944477	0.000973226	-0.400355492	M1	Female	trans
cg11648304_MIR130A	0.000944478	0.000973226	-0.543368475	M1	Female	trans
cg18323220_SNORD115-25	0.000944479	0.000973226	-0.670882751	M1	Female	trans
cg14733725_FZD10	0.000944479	0.000973226	-0.390752185	M1	Female	trans
cg03094912_KCNA5	0.00094448	0.000973226	-0.441075095	M1	Female	trans
cg09480367_SNORD42B	0.000944483	0.000973227	-0.432054977	M1	Female	trans
cg18191270_LIF-AS1	0.000944483	0.000973227	-0.42717166	M1	Female	trans
cg06322601_PELI3	0.000944487	0.00097323	-0.361629182	M1	Female	trans
cg16653138_ENSG00000232518	0.000944488	0.00097323	0.520745929	M1	Female	trans
cg05446475_OBP2A	0.000944493	0.000973235	-0.357055019	M1	Female	trans
cg19467576_DKK4	0.000944494	0.000973235	-0.436453167	M1	Female	trans
cg15176393_RNU6-1316P	0.000944497	0.000973236	-0.397089096	M1	Female	trans
cg25040746_PRKD2	0.000944498	0.000973236	-0.477416221	M1	Female	trans
cg16111704_RPS20P2	0.0009445	0.000973236	-0.455139617	M1	Female	trans
cg01629873_CCDC124	0.000944501	0.000973236	-0.56536208	M1	Female	trans
cg03875668_GJD2	0.000944502	0.000973236	-0.607703014	M1	Female	trans
cg06703104_ENSG00000237017	0.000944504	0.000973236	-0.587980973	M1	Female	trans
cg19787076_KCNMA1	0.000944504	0.000973236	-0.426171109	M1	Female	trans
cg05669210_OR2AO1P	0.000944505	0.000973236	0.306038778	M1	Female	trans
cg08574629_ENSG00000237359	0.000944505	0.000973236	0.483497131	M1	Female	trans
cg04613576_ENSG00000177596	0.000944505	0.000973236	-0.44444071	M1	Female	trans
cg16793249_KRT8P51	0.000944505	0.000973236	-0.377666004	M1	Female	trans
cg20291548_MTCO3P35	0.000944508	0.000973238	-0.466416732	M1	Female	trans
cg27571590_C3P1	0.00094451	0.000973239	0.880178369	M1	Female	trans
cg00445548_OR5H2	0.000944511	0.000973239	0.538714598	M1	Female	trans
cg04639241_IMPDH1P10	0.000944512	0.000973239	-0.34491004	M1	Female	trans
cg06544239_OLA1P2	0.000944519	0.000973245	-0.334077147	M1	Female	trans
cg01169429_EFNA5	0.00094452	0.000973245	-0.443518317	M1	Female	trans
cg04304019_ENSG00000212293	0.000944522	0.000973245	-0.527070783	M1	Female	trans
cg08945452_HNRNPLP1	0.000944522	0.000973245	0.329773533	M1	Female	trans
cg19893585_TLNRD1	0.000944522	0.000973245	-0.553035258	M1	Female	trans
cg09476440_LAMTOR1	0.000944524	0.000973246	0.394492896	M1	Female	trans
cg15018132_AADACL2	0.000944526	0.000973248	-0.396324823	M1	Female	trans
cg06703104_ANKLE1	0.000944529	0.00097325	-0.502668597	M1	Female	trans
cg14334824_NDUFB11P1	0.000944533	0.000973251	-0.45974109	M1	Female	trans
cg01201054_OR2T35	0.000944533	0.000973251	-0.614307585	M1	Female	trans
cg09385285_SNORA20	0.000944535	0.000973252	-0.431380898	M1	Female	trans
cg03266048_RN7SL824P	0.000944537	0.000973252	-0.545251286	M1	Female	trans
cg14216539_LINC01350	0.00094454	0.000973253	-0.297135408	M1	Female	trans
cg16593845_BCL2	0.000944541	0.000973253	0.323528892	M1	Female	trans
cg09785766_TATDN2P2	0.000944545	0.000973254	-0.313148765	M1	Female	trans
cg16856722_ENSG00000224063	0.000944546	0.000973254	-0.38312267	M1	Female	trans
cg18455405_ENSG00000213600	0.000944546	0.000973254	-0.276234485	M1	Female	trans
cg01817521_B4GALT7	0.000944549	0.000973256	-0.401258	M1	Female	trans
cg02096758_FAM172A	0.000944549	0.000973256	-0.556528643	M1	Female	trans
cg06770790_SPATA31D4	0.000944551	0.000973256	-0.356568129	M1	Female	trans
cg17777432_FAM96AP2	0.000944552	0.000973256	0.46124486	M1	Female	trans
cg09381630_DAZ4	0.000944554	0.000973256	-0.540444073	M1	Female	trans
cg25808225_RANP2	0.000944554	0.000973256	-0.545004952	M1	Female	trans
cg22329438_CDY5P	0.000944557	0.000973256	0.403070439	M1	Female	trans
cg22329438_CDY9P	0.000944557	0.000973256	0.403070439	M1	Female	trans
cg21578644_GLUL	0.000944558	0.000973256	0.422888388	M1	Female	trans
cg17560662_ENSG00000228933	0.000944558	0.000973256	-0.291005423	M1	Female	trans
cg06197811_UNC5B	0.000944558	0.000973256	-0.406422259	M1	Female	trans
cg21346154_ENSG00000237609	0.00094456	0.000973256	-0.375303705	M1	Female	trans
cg03644281_OR5B12	0.00094456	0.000973256	-0.46359279	M1	Female	trans
cg12011136_TMEM88	0.000944562	0.000973257	-0.462512567	M1	Female	trans
cg08160477_BAK1P2	0.000944566	0.00097326	-0.426892179	M1	Female	trans
cg07512734_RNU6-482P	0.000944566	0.00097326	0.39846098	M1	Female	trans
cg08183793_RNA5SP161	0.000944568	0.000973261	-0.323712008	M1	Female	trans
cg06560649_ZIC2	0.000944571	0.000973262	-0.249997647	M1	Female	trans
cg20688928_LIPT1P1	0.000944576	0.000973262	-0.415503436	M1	Female	trans
cg19564375_ENSG00000230741	0.000944581	0.000973262	-0.370644943	M1	Female	trans
cg16175752_ITPK1P1	0.000944585	0.000973262	-0.47479827	M1	Female	trans
cg21097881_RN7SL691P	0.000944585	0.000973262	0.422607927	M1	Female	trans
cg21097881_LINC01007	0.000944585	0.000973262	0.422607927	M1	Female	trans
cg21097881_GLT6D1	0.000944585	0.000973262	0.422607927	M1	Female	trans
cg21097881_MTND1P18	0.000944585	0.000973262	0.422607927	M1	Female	trans
cg21097881_FARSBP1	0.000944585	0.000973262	0.422607927	M1	Female	trans
cg21097881_MRPS33P4	0.000944585	0.000973262	0.422607927	M1	Female	trans
cg21097881_ENSG00000233437	0.000944585	0.000973262	0.422607927	M1	Female	trans
cg21097881_TPT1P14	0.000944585	0.000973262	0.422607927	M1	Female	trans
cg21097881_HLTF-AS1	0.000944585	0.000973262	0.299941891	M1	Female	trans
cg21097881_GCNT1P5	0.000944585	0.000973262	0.299941891	M1	Female	trans
cg21097881_RPL21P92	0.000944585	0.000973262	0.299941891	M1	Female	trans
cg21097881_OR8B1P	0.000944585	0.000973262	0.118431324	M1	Female	trans
cg21097881_ENSG00000243122	0.000944585	0.000973262	0.173603921	M1	Female	trans
cg04072177_NKPD1	0.000944585	0.000973262	-0.365545217	M1	Female	trans
cg24479590_GTF3C1	0.000944587	0.000973263	-0.445956647	M1	Female	trans
cg09777042_GAPDHP57	0.00094459	0.000973266	-0.539337829	M1	Female	trans
cg21828663_SNORA46	0.000944592	0.000973267	-0.363283304	M1	Female	trans
cg13845724_LINC01634	0.000944597	0.000973267	-0.333445631	M1	Female	trans
cg22565309_KNOP1P4	0.000944601	0.000973267	-0.401380768	M1	Female	trans
cg23814184_H4C11	0.000944605	0.000973267	-0.528314335	M1	Female	trans
cg11650000_ENSG00000213155	0.000944606	0.000973267	-0.505887302	M1	Female	trans
cg03699103_ENSG00000224992	0.000944606	0.000973267	-0.37238028	M1	Female	trans
cg04001978_RPL12P30	0.000944607	0.000973267	-0.365112391	M1	Female	trans
cg10975354_RPL27P6	0.00094461	0.000973267	0.475596363	M1	Female	trans
cg02720442_ENSG00000230709	0.00094461	0.000973267	0.336727577	M1	Female	trans
cg15748217_FAM240C	0.000944612	0.000973267	-0.431810366	M1	Female	trans
cg05356662_KLHL26	0.000944616	0.000973267	-0.509720293	M1	Female	trans
cg16263615_RNU6-28P	0.000944618	0.000973267	-0.528151451	M1	Female	trans
cg05470459_POTEJ	0.000944619	0.000973267	-0.277636873	M1	Female	trans
cg18720828_TMEM92	0.000944621	0.000973267	-0.381547585	M1	Female	trans
cg11170217_MTND6P11	0.000944624	0.000973267	-0.414086899	M1	Female	trans
cg02063485_ENSG00000233139	0.000944624	0.000973267	-0.465638303	M1	Female	trans
cg02063485_ENSG00000234792	0.000944624	0.000973267	-0.465638303	M1	Female	trans
cg27551718_ATP6V0E1P4	0.000944625	0.000973267	-0.544369259	M1	Female	trans
cg27551718_METAP2P1	0.000944625	0.000973267	-0.544369259	M1	Female	trans
cg27551718_RPS6P7	0.000944625	0.000973267	-0.544369259	M1	Female	trans
cg27551718_RPSAP48	0.000944625	0.000973267	-0.488347773	M1	Female	trans
cg27551718_RPS29P33	0.000944625	0.000973267	-0.244173887	M1	Female	trans
cg27551718_RPL7AP57	0.000944625	0.000973267	-0.544369259	M1	Female	trans
cg27551718_RNU6-380P	0.000944625	0.000973267	-0.544369259	M1	Female	trans
cg27551718_RNU6-938P	0.000944625	0.000973267	-0.488347773	M1	Female	trans
cg27551718_ENSG00000121388	0.000944625	0.000973267	-0.38636082	M1	Female	trans
cg27551718_ENSG00000213153	0.000944625	0.000973267	-0.544369259	M1	Female	trans
cg27551718_ENSG00000213174	0.000944625	0.000973267	-0.544369259	M1	Female	trans
cg27551718_SRSF6P1	0.000944625	0.000973267	-0.544369259	M1	Female	trans
cg27551718_ENSG00000238176	0.000944625	0.000973267	-0.544369259	M1	Female	trans
cg27551718_ENSG00000239080	0.000944625	0.000973267	-0.544369259	M1	Female	trans
cg27551718_ENSG00000243062	0.000944625	0.000973267	-0.544369259	M1	Female	trans
cg27551718_ENSG00000236098	0.000944625	0.000973267	-0.117696048	M1	Female	trans
cg18053954_ITLN1	0.000944632	0.000973274	-0.504162132	M1	Female	trans
cg26396455_ENSG00000237076	0.000944634	0.000973274	0.348670987	M1	Female	trans
cg00218134_TUSC2	0.000944634	0.000973274	-0.36757259	M1	Female	trans
cg00216680_CKM	0.000944635	0.000973274	0.405092631	M1	Female	trans
cg17847052_GABPB1	0.000944635	0.000973274	-0.382685397	M1	Female	trans
cg15123692_ARHGEF6	0.000944637	0.000973274	0.404703611	M1	Female	trans
cg14013632_ENSG00000235659	0.000944641	0.000973277	-0.264270193	M1	Female	trans
cg02930518_IFITM4P	0.000944642	0.000973277	-0.414673634	M1	Female	trans
cg08782004_ENSG00000229263	0.000944642	0.000973277	-0.542985055	M1	Female	trans
cg20505445_CDCA4P4	0.00094465	0.000973283	-0.515544838	M1	Female	trans
cg25479848_PTCHD1-AS	0.000944653	0.000973283	-0.364493164	M1	Female	trans
cg09006915_WBP1LP1	0.000944654	0.000973283	-0.469943227	M1	Female	trans
cg06730002_SNRPGP8	0.000944654	0.000973283	0.504929543	M1	Female	trans
cg12584394_PPM1D	0.000944655	0.000973283	-0.587154718	M1	Female	trans
cg24193543_CA9	0.000944657	0.000973283	-0.418331136	M1	Female	trans
cg07570618_ENSG00000233090	0.000944658	0.000973283	-0.288551784	M1	Female	trans
cg26858540_ENSG00000215094	0.000944661	0.000973283	-0.365101887	M1	Female	trans
cg26858540_DEFB104B	0.000944661	0.000973283	-0.514416145	M1	Female	trans
cg26858540_DEFB104A	0.000944661	0.000973283	-0.514416145	M1	Female	trans
cg26858540_AURKBP1	0.000944661	0.000973283	-0.514416145	M1	Female	trans
cg26858540_RN7SKP165	0.000944661	0.000973283	-0.124982265	M1	Female	trans
cg26858540_ACTG1P13	0.000944661	0.000973283	-0.260114471	M1	Female	trans
cg16798839_KRT17P5	0.000944661	0.000973283	-0.455004628	M1	Female	trans
cg11501596_RPL19	0.000944662	0.000973283	-0.453880189	M1	Female	trans
cg07381806_UBE2E1-AS1	0.000944662	0.000973283	0.448739134	M1	Female	trans
cg19994026_ENSG00000227218	0.000944664	0.000973284	-0.519780126	M1	Female	trans
cg23814184_NFKBIL1	0.000944666	0.000973285	-0.553659018	M1	Female	trans
cg19147015_OR4F13P	0.000944667	0.000973285	-0.381140774	M1	Female	trans
cg17009510_ENSG00000237208	0.000944669	0.000973285	-0.379554879	M1	Female	trans
cg23740067_RNU6ATAC10P	0.000944669	0.000973285	0.292362095	M1	Female	trans
cg25332918_IMPDH1P2	0.00094467	0.000973285	-0.503535105	M1	Female	trans
cg23073032_ENO1-AS1	0.00094467	0.000973285	0.325050577	M1	Female	trans
cg13814351_ENSG00000230698	0.000944671	0.000973285	-0.433782035	M1	Female	trans
cg26764761_RNA5SP334	0.000944674	0.000973286	-0.470265151	M1	Female	trans
cg24004951_SFXN2	0.000944681	0.000973293	-0.342861583	M1	Female	trans
cg22930385_NPM1P38	0.000944688	0.000973298	-0.524171813	M1	Female	trans
cg25094834_CNEP1R1P1	0.000944688	0.000973298	-0.413624157	M1	Female	trans
cg12955111_ENSG00000229294	0.00094469	0.000973299	-0.480497043	M1	Female	trans
cg25435714_NOS2	0.000944695	0.000973302	-0.474517332	M1	Female	trans
cg16902078_ENSG00000235546	0.000944695	0.000973302	0.408399789	M1	Female	trans
cg03734133_TRIM38	0.000944696	0.000973303	-0.390056441	M1	Female	trans
cg01817521_RRM2B	0.000944704	0.000973308	0.391445537	M1	Female	trans
cg20896351_RPSAP49	0.000944704	0.000973308	-0.638958278	M1	Female	trans
cg11597277_FSCN1	0.000944705	0.000973308	-0.483049362	M1	Female	trans
cg14460663_EML6-AS1	0.000944706	0.000973308	-0.32899619	M1	Female	trans
cg14550076_CUX2	0.000944709	0.00097331	-0.443435178	M1	Female	trans
cg20952901_SCAMP4	0.00094471	0.00097331	-0.453781669	M1	Female	trans
cg18995821_ATP5PBP4	0.000944712	0.00097331	-0.22384547	M1	Female	trans
cg01776479_MYOC	0.000944712	0.00097331	-0.384476941	M1	Female	trans
cg26329715_ZNF318	0.000944713	0.00097331	0.381236234	M1	Female	trans
cg23731501_NOG	0.000944714	0.00097331	-0.513430164	M1	Female	trans
cg04544994_NPHS2	0.000944715	0.00097331	-0.518563826	M1	Female	trans
cg03499808_TNK1	0.000944715	0.00097331	-0.471154426	M1	Female	trans
cg16490805_ENSG00000228702	0.000944715	0.00097331	0.37761695	M1	Female	trans
cg09152224_ENSG00000228341	0.000944716	0.00097331	-0.402670412	M1	Female	trans
cg03734133_UBE4A	0.000944717	0.00097331	-0.382501335	M1	Female	trans
cg15335251_FAM229A	0.000944723	0.000973315	-0.627481701	M1	Female	trans
cg07207099_GUF1	0.000944723	0.000973315	0.304823827	M1	Female	trans
cg19659678_FLNC-AS1	0.000944724	0.000973315	-0.339246474	M1	Female	trans
cg07485723_METTL24	0.000944727	0.000973315	0.325000292	M1	Female	trans
cg01341751_Y_RNA	0.000944727	0.000973315	-0.515433037	M1	Female	trans
cg07583503_IGLV3-21	0.000944728	0.000973315	0.26214971	M1	Female	trans
cg02673703_MRPL50P4	0.000944729	0.000973315	-0.327034248	M1	Female	trans
cg18766939_LINC01525	0.00094473	0.000973315	-0.353682771	M1	Female	trans
cg06224893_LLCFC1	0.00094473	0.000973315	-0.430038526	M1	Female	trans
cg20819519_PPP1R11P2	0.000944733	0.000973316	-0.477976752	M1	Female	trans
cg12291533_LINC02641	0.000944733	0.000973316	-0.390761764	M1	Female	trans
cg17759806_ENSG00000217512	0.00094474	0.000973322	-0.524261468	M1	Female	trans
cg12877532_RGS17	0.000944742	0.000973324	-0.318652365	M1	Female	trans
cg12422539_RN7SKP86	0.000944744	0.000973324	-0.31701846	M1	Female	trans
cg07391756_MTHFD2P3	0.000944745	0.000973324	0.406235337	M1	Female	trans
cg04421271_LINC02612	0.000944748	0.000973324	-0.535020494	M1	Female	trans
cg17818792_MPZL2	0.000944749	0.000973324	-0.406802749	M1	Female	trans
cg04208996_VCPKMT	0.00094475	0.000973324	-0.455121863	M1	Female	trans
cg11593799_GGT1	0.00094475	0.000973324	-0.537936677	M1	Female	trans
cg00256709_ENSG00000236957	0.00094475	0.000973324	0.425521536	M1	Female	trans
cg13635007_PPP1R3F	0.00094475	0.000973324	-0.554073084	M1	Female	trans
cg03684644_ENSG00000223509	0.000944751	0.000973325	-0.477924005	M1	Female	trans
cg25135012_CTRC	0.000944754	0.000973327	-0.335371821	M1	Female	trans
cg03036575_FTCD	0.000944758	0.000973329	-0.420465807	M1	Female	trans
cg03773226_KLHL4	0.000944761	0.000973332	0.359326236	M1	Female	trans
cg19866584_RNU4-50P	0.000944763	0.000973332	0.406720471	M1	Female	trans
cg15044121_NCCRP1	0.000944763	0.000973332	-0.437788889	M1	Female	trans
cg12598767_EGFL8	0.000944767	0.000973336	-0.404739021	M1	Female	trans
cg19822890_MIR1265	0.000944773	0.000973341	-0.51703245	M1	Female	trans
cg04198854_RNU4-90P	0.000944775	0.000973341	-0.310039577	M1	Female	trans
cg01610685_ENSG00000238140	0.000944777	0.000973343	-0.374460541	M1	Female	trans
cg05874523_HMGB3P10	0.000944779	0.000973344	-0.433940268	M1	Female	trans
cg12390014_RNA5SP207	0.000944781	0.000973345	-0.465919562	M1	Female	trans
cg15131202_TRH	0.000944781	0.000973345	-0.491000147	M1	Female	trans
cg14711366_LINC02015	0.000944783	0.000973346	0.448162192	M1	Female	trans
cg19115205_LCA5	0.000944786	0.000973347	-0.563619503	M1	Female	trans
cg22286640_ENSG00000223774	0.00094479	0.000973349	0.436337512	M1	Female	trans
cg21764190_MTMR6	0.00094479	0.000973349	0.482018528	M1	Female	trans
cg02345572_RPL3P3	0.000944793	0.000973351	-0.422842959	M1	Female	trans
cg05302915_HMGB1P9	0.000944794	0.000973351	-0.346605709	M1	Female	trans
cg16400798_THAP12P3	0.000944796	0.000973352	-0.576423901	M1	Female	trans
cg15930673_SLC29A4	0.0009448	0.000973355	-0.34553162	M1	Female	trans
cg16072777_ENSG00000225106	0.0009448	0.000973355	-0.37264813	M1	Female	trans
cg18343923_DAPP1	0.000944802	0.000973355	-0.443817356	M1	Female	trans
cg21641834_RPL36AP40	0.000944803	0.000973355	-0.301234597	M1	Female	trans
cg20035380_DLGAP4-AS1	0.000944804	0.000973355	-0.419021651	M1	Female	trans
cg10245967_ARL5AP5	0.000944804	0.000973355	-0.410203578	M1	Female	trans
cg16150798_ENSG00000233444	0.000944805	0.000973355	0.472917664	M1	Female	trans
cg27459981_MFSD14C	0.000944808	0.000973355	0.519372362	M1	Female	trans
cg21966616_FOLR3	0.000944808	0.000973355	-0.287320447	M1	Female	trans
cg03033996_CTAGE1	0.000944808	0.000973355	-0.422771309	M1	Female	trans
cg07826946_MS4A5	0.000944809	0.000973355	0.799562394	M1	Female	trans
cg00488692_RASAL2-AS1	0.00094481	0.000973355	-0.534071536	M1	Female	trans
cg00368414_PTGS1	0.00094481	0.000973355	0.470973519	M1	Female	trans
cg22608845_SYT14P1	0.000944812	0.000973355	-0.442987773	M1	Female	trans
cg17994629_RN7SL608P	0.000944812	0.000973355	-0.362342334	M1	Female	trans
cg19690148_PPFIBP2	0.000944813	0.000973355	-0.390998556	M1	Female	trans
cg09543047_FADS1	0.000944814	0.000973355	-0.358689216	M1	Female	trans
cg11754374_ENSG00000238019	0.000944815	0.000973355	-0.372812649	M1	Female	trans
cg17600784_TAS2R5	0.000944815	0.000973355	-0.380703181	M1	Female	trans
cg09476440_ZNF687-AS1	0.000944819	0.000973357	0.370778792	M1	Female	trans
cg19282584_ZNF726	0.000944821	0.000973359	-0.431218717	M1	Female	trans
cg15166583_APC	0.00094483	0.000973367	-0.433888036	M1	Female	trans
cg09483607_RAB28P3	0.000944831	0.000973367	-0.38959724	M1	Female	trans
cg13045265_SOX9	0.000944833	0.000973367	-0.366573066	M1	Female	trans
cg23150798_DUSP21	0.000944833	0.000973367	-0.472167216	M1	Female	trans
cg24976563_RN7SL110P	0.000944835	0.000973367	-0.404341037	M1	Female	trans
cg10894164_TRAF2	0.000944836	0.000973367	0.619930122	M1	Female	trans
cg04208996_ERN2	0.000944837	0.000973367	0.47052148	M1	Female	trans
cg08142884_OBI1-AS1	0.000944837	0.000973367	-0.364935138	M1	Female	trans
cg11597277_TAS2R9	0.000944837	0.000973367	-0.3386451	M1	Female	trans
cg22340762_SLC25A15P2	0.000944842	0.000973371	-0.206830156	M1	Female	trans
cg03582294_POM121L6P	0.000944845	0.000973373	0.608994234	M1	Female	trans
cg16496814_KRT8P27	0.000944846	0.000973374	-0.47742669	M1	Female	trans
cg08498272_MRTFA-AS1	0.000944847	0.000973374	-0.465733115	M1	Female	trans
cg13920792_FER1L6-AS1	0.000944849	0.000973374	-0.308697574	M1	Female	trans
cg09623464_EFCAB14	0.00094485	0.000973374	-0.459348117	M1	Female	trans
cg05279229_FAM170B	0.00094485	0.000973374	-0.42908091	M1	Female	trans
cg16378520_TGFA-IT1	0.000944855	0.000973378	-0.315349954	M1	Female	trans
cg12846784_ENSG00000229740	0.000944861	0.000973383	-0.400329894	M1	Female	trans
cg24377657_TTC21A	0.000944862	0.000973383	0.269411024	M1	Female	trans
cg03851043_RPL32P13	0.000944863	0.000973383	-0.423725437	M1	Female	trans
cg10976968_HEPHL1	0.000944865	0.000973384	-0.472750197	M1	Female	trans
cg01822071_MIR887	0.000944867	0.000973385	-0.618934558	M1	Female	trans
cg08296131_LIG4	0.000944869	0.000973386	-0.50487738	M1	Female	trans
cg22402121_LINC00430	0.00094487	0.000973387	-0.46126544	M1	Female	trans
cg09577804_SRRM1P2	0.000944871	0.000973387	0.509837093	M1	Female	trans
cg20488913_ATP1B4	0.00094488	0.000973395	-0.406727541	M1	Female	trans
cg12877532_FYN	0.00094488	0.000973395	-0.369438943	M1	Female	trans
cg16061472_MIR570	0.000944882	0.000973396	-0.448683833	M1	Female	trans
cg01775558_ENSG00000167774	0.000944885	0.000973398	-0.459731808	M1	Female	trans
cg08455267_ENSG00000240790	0.00094489	0.000973401	0.553211047	M1	Female	trans
cg03623045_DCLK3	0.00094489	0.000973401	-0.510050238	M1	Female	trans
cg10548700_ENSG00000238628	0.000944893	0.000973403	0.318721185	M1	Female	trans
cg13849253_ENSG00000215586	0.000944895	0.000973404	0.506590845	M1	Female	trans
cg02488517_DHFRP2	0.000944896	0.000973404	-0.537389488	M1	Female	trans
cg10218880_ENSG00000214546	0.000944897	0.000973404	-0.544671399	M1	Female	trans
cg14532138_OR2W5P	0.0009449	0.000973407	-0.375520944	M1	Female	trans
cg22816462_MIR551A	0.000944905	0.00097341	-0.452836924	M1	Female	trans
cg01826979_ACTBP1	0.000944906	0.00097341	-0.340733507	M1	Female	trans
cg17764715_CISD1P1	0.000944911	0.000973414	-0.852029454	M1	Female	trans
cg09734394_NUDT19P2	0.000944913	0.000973416	0.248496838	M1	Female	trans
cg24479590_CIC	0.000944919	0.000973421	-0.477304283	M1	Female	trans
cg00218134_ORAI3	0.000944921	0.000973421	-0.384887325	M1	Female	trans
cg16866567_PITX3	0.000944924	0.000973424	0.499354822	M1	Female	trans
cg20952901_RBBP4P2	0.000944925	0.000973424	0.417089254	M1	Female	trans
cg01257178_GPR32	0.000944929	0.000973427	-0.502309173	M1	Female	trans
cg16368146_KIF27	0.000944929	0.000973427	0.429395548	M1	Female	trans
cg17839232_ENSG00000233082	0.000944932	0.000973428	-0.557115242	M1	Female	trans
cg22702814_MIS18BP1	0.000944935	0.00097343	-0.355414281	M1	Female	trans
cg00263619_RPEP2	0.000944936	0.00097343	-0.285716402	M1	Female	trans
cg12874961_SNRPGP11	0.000944941	0.000973433	-0.356283146	M1	Female	trans
cg02493842_CLEC18B	0.000944945	0.000973436	-0.404482721	M1	Female	trans
cg03559183_ENSG00000225181	0.000944951	0.000973439	-0.298991229	M1	Female	trans
cg10324032_CD79A	0.000944951	0.000973439	-0.325896105	M1	Female	trans
cg19763463_FNBP1L	0.000944951	0.000973439	-0.37714014	M1	Female	trans
cg01210264_MIR1913	0.000944953	0.00097344	-0.361432847	M1	Female	trans
cg02265810_LINC00348	0.000944955	0.000973441	-0.309557603	M1	Female	trans
cg05156799_ARHGEF15	0.000944956	0.000973441	-0.397166431	M1	Female	trans
cg12225344_TAS2R62P	0.000944961	0.000973445	-0.444129496	M1	Female	trans
cg10411658_INTS1	0.000944962	0.000973445	0.39496874	M1	Female	trans
cg14550076_ENSG00000226945	0.000944964	0.000973446	-0.373069082	M1	Female	trans
cg13856652_TPX2	0.000944967	0.000973448	-0.400332088	M1	Female	trans
cg26073403_LINC01429	0.00094497	0.000973449	-0.375349007	M1	Female	trans
cg02147978_ENSG00000223795	0.000944971	0.000973449	-0.547338865	M1	Female	trans
cg07825114_CEACAMP8	0.000944971	0.000973449	0.361511591	M1	Female	trans
cg17725166_ENSG00000213867	0.000944972	0.000973449	-0.360088211	M1	Female	trans
cg00340919_DDX43P3	0.000944973	0.000973449	-0.487313795	M1	Female	trans
cg10180404_ACSM1	0.000944974	0.000973449	0.481907724	M1	Female	trans
cg26220323_GAL3ST1	0.000944976	0.000973451	-0.284675765	M1	Female	trans
cg17669549_GSKIP	0.000944979	0.000973452	-0.375359606	M1	Female	trans
cg17296658_LINC00354	0.000944979	0.000973452	-0.467019512	M1	Female	trans
cg04667775_ENSG00000179131	0.000944984	0.000973455	-0.385605195	M1	Female	trans
cg18269756_ATP6V0E2	0.000944984	0.000973455	-0.503487785	M1	Female	trans
cg03220912_LSM8	0.000944985	0.000973456	-0.383799197	M1	Female	trans
cg08070004_RPL21P41	0.000944991	0.00097346	0.269649255	M1	Female	trans
cg25855415_TSNARE1	0.000944993	0.000973461	0.425489821	M1	Female	trans
cg06578063_MIR941-2	0.000945	0.000973467	-0.371800968	M1	Female	trans
cg05463525_HLA-K	0.000945	0.000973467	-0.399393111	M1	Female	trans
cg08500638_TUBAL3	0.000945002	0.000973467	-0.468700811	M1	Female	trans
cg19500098_LINC02036	0.000945002	0.000973467	-0.427994154	M1	Female	trans
cg00507815_PIGM	0.000945003	0.000973467	-0.389887343	M1	Female	trans
cg01817521_EPHA2	0.000945003	0.000973467	-0.401702721	M1	Female	trans
cg11110036_ARSI	0.000945007	0.000973469	-0.493818977	M1	Female	trans
cg04577715_BAMBI	0.000945009	0.000973471	-0.595960085	M1	Female	trans
cg05660893_RNY4P13	0.00094501	0.000973471	-0.567849126	M1	Female	trans
cg16368146_TBC1D9B	0.000945011	0.000973471	-0.456718203	M1	Female	trans
cg23878202_RNU6-838P	0.000945012	0.000973471	-0.408088026	M1	Female	trans
cg25184805_RPS3AP27	0.000945015	0.000973473	-0.306803143	M1	Female	trans
cg13098428_ENSG00000232294	0.000945016	0.000973473	-0.346592117	M1	Female	trans
cg01479912_MMP3	0.000945017	0.000973474	0.34599703	M1	Female	trans
cg19985056_LRRC52-AS1	0.000945023	0.000973477	0.376611126	M1	Female	trans
cg01227445_SNHG32	0.000945023	0.000973477	-0.477353067	M1	Female	trans
cg24821680_RNU6-194P	0.000945024	0.000973477	-0.482506332	M1	Female	trans
cg18050634_ENSG00000236606	0.000945024	0.000973477	-0.436260486	M1	Female	trans
cg15143998_SLC17A7	0.000945027	0.000973477	-0.304329081	M1	Female	trans
cg21641834_OR2L2	0.000945031	0.000973477	-0.329715443	M1	Female	trans
cg19763463_ZDHHC20	0.000945031	0.000973477	-0.423262783	M1	Female	trans
cg04470905_ENSG00000227365	0.000945032	0.000973477	0.55934753	M1	Female	trans
cg26822175_TMEM210	0.000945032	0.000973477	-0.340726115	M1	Female	trans
cg01485708_RNU6-425P	0.000945037	0.000973477	-0.331287686	M1	Female	trans
cg17282592_LINC00385	0.000945037	0.000973477	-0.491595231	M1	Female	trans
cg00769340_IRX4	0.000945039	0.000973477	-0.422563074	M1	Female	trans
cg09175462_EEF1A1P36	0.000945042	0.000973477	-0.258560213	M1	Female	trans
cg09175462_LINC00362	0.000945042	0.000973477	-0.386850676	M1	Female	trans
cg09175462_CASP3P1	0.000945042	0.000973477	-0.576442605	M1	Female	trans
cg09175462_OR6K4P	0.000945042	0.000973477	-0.409124568	M1	Female	trans
cg09175462_RNU6-910P	0.000945042	0.000973477	-0.409124568	M1	Female	trans
cg09175462_HBBP1	0.000945042	0.000973477	-0.409124568	M1	Female	trans
cg09175462_FGF4	0.000945042	0.000973477	-0.576442605	M1	Female	trans
cg09175462_RPL29P25	0.000945042	0.000973477	-0.576442605	M1	Female	trans
cg09175462_RNY1P1	0.000945042	0.000973477	-0.576442605	M1	Female	trans
cg09175462_ENSG00000240459	0.000945042	0.000973477	-0.576442605	M1	Female	trans
cg23238869_STX3	0.000945042	0.000973477	-0.390189957	M1	Female	trans
cg05558609_RNA5S3	0.000945044	0.000973478	-0.445705553	M1	Female	trans
cg24578004_ENSG00000238326	0.000945044	0.000973478	-0.37369969	M1	Female	trans
cg06878664_RPL31P14	0.000945047	0.000973479	-0.481015296	M1	Female	trans
cg06864789_DCAF4L1	0.000945047	0.000973479	-0.433969691	M1	Female	trans
cg17272019_ENSG00000205300	0.000945049	0.000973479	-1.207859204	M1	Female	trans
cg04621455_ENSG00000235713	0.000945049	0.000973479	-0.331944691	M1	Female	trans
cg02155655_CRYAA	0.000945053	0.000973482	-0.329460139	M1	Female	trans
cg04354128_HDGFP1	0.000945054	0.000973482	-0.37188513	M1	Female	trans
cg23024913_PPIAP67	0.000945056	0.000973482	-0.306202346	M1	Female	trans
cg15406978_VCX3B	0.000945057	0.000973482	0.409631627	M1	Female	trans
cg02874992_SYT14P1	0.000945058	0.000973482	-0.488862871	M1	Female	trans
cg11731590_ENSG00000238012	0.000945058	0.000973482	-0.491369131	M1	Female	trans
cg08950088_CEP126	0.000945063	0.000973486	-0.411208762	M1	Female	trans
cg12377084_ENSG00000237387	0.000945067	0.000973489	-0.555112367	M1	Female	trans
cg04072177_FER1L4	0.000945067	0.000973489	-0.357132886	M1	Female	trans
cg07543199_SLC25A15P1	0.000945069	0.00097349	-0.270339259	M1	Female	trans
cg13302528_KRTAP2-4	0.000945071	0.00097349	-0.161001586	M1	Female	trans
cg06746005_MFSD5	0.000945072	0.00097349	0.485912807	M1	Female	trans
cg19111078_HIKESHI	0.000945073	0.00097349	-0.381691539	M1	Female	trans
cg14193565_VHLL	0.000945073	0.00097349	0.392323734	M1	Female	trans
cg22159430_IFNB1	0.000945074	0.00097349	-0.305851804	M1	Female	trans
cg19412031_EPHB3	0.000945075	0.00097349	-0.405535574	M1	Female	trans
cg17867325_TRAV20	0.000945075	0.00097349	0.175078786	M1	Female	trans
cg23579481_RNU6-801P	0.000945083	0.000973497	-0.304940534	M1	Female	trans
cg11501596_NOB1	0.000945085	0.000973498	-0.440644741	M1	Female	trans
cg00256632_WDSUB1	0.000945088	0.0009735	-0.363737192	M1	Female	trans
cg24446378_LINC01889	0.000945091	0.000973503	-0.524645677	M1	Female	trans
cg17366173_WDR74	0.000945092	0.000973503	-0.392828524	M1	Female	trans
cg21113923_RPL21P23	0.000945096	0.000973504	-0.721823204	M1	Female	trans
cg09215006_IL2	0.000945097	0.000973504	-0.315722923	M1	Female	trans
cg24473523_EPCAM-DT	0.000945097	0.000973504	-0.389580258	M1	Female	trans
cg08245275_RNU6-682P	0.000945097	0.000973504	-0.394119946	M1	Female	trans
cg10797095_APC2	0.000945104	0.00097351	-0.482899927	M1	Female	trans
cg14086691_NPAP1P6	0.000945109	0.000973511	-0.364293976	M1	Female	trans
cg20479210_RAD1P1	0.000945109	0.000973511	0.402958728	M1	Female	trans
cg12971523_ENSG00000237390	0.00094511	0.000973511	-0.443522007	M1	Female	trans
cg08247359_UGT2B11	0.00094511	0.000973511	-0.488027161	M1	Female	trans
cg05884205_RPL35AP13	0.00094511	0.000973511	-0.381030767	M1	Female	trans
cg13073629_LINC00570	0.000945111	0.000973511	-0.39523064	M1	Female	trans
cg14986476_CNFN	0.000945112	0.000973511	0.578380071	M1	Female	trans
cg06398883_NPHS1	0.000945112	0.000973511	-0.069811424	M1	Female	trans
cg02293118_PRICKLE2-AS1	0.000945112	0.000973511	0.371540113	M1	Female	trans
cg06230847_ENTPD2	0.000945116	0.000973513	-0.338913138	M1	Female	trans
cg15725238_ASZ1	0.000945117	0.000973513	-0.40016781	M1	Female	trans
cg02030331_MIR663AHG	0.000945117	0.000973513	0.642671946	M1	Female	trans
cg23505243_BRK1P1	0.000945119	0.000973513	-0.437197605	M1	Female	trans
cg26221491_ENSG00000225443	0.00094512	0.000973513	-0.584358854	M1	Female	trans
cg15593298_C2orf16	0.000945123	0.000973514	0.43310326	M1	Female	trans
cg13376960_HMGB3P7	0.000945123	0.000973514	-0.40148983	M1	Female	trans
cg25527627_ENSG00000229227	0.000945123	0.000973514	-0.388832341	M1	Female	trans
cg23383887_ENSG00000217004	0.000945124	0.000973514	-0.311673482	M1	Female	trans
cg26307193_GTPBP1	0.00094513	0.000973518	-0.393812015	M1	Female	trans
cg17218510_LCE3A	0.00094513	0.000973518	-0.680846074	M1	Female	trans
cg23237611_GABRE	0.000945131	0.000973518	-0.434678867	M1	Female	trans
cg08687494_RTL3	0.000945135	0.000973521	-0.320572649	M1	Female	trans
cg22911013_SETSIP	0.000945136	0.000973521	-0.498094767	M1	Female	trans
cg05651243_CLIC1	0.000945136	0.000973521	-0.377871539	M1	Female	trans
cg20211056_SNORA53	0.000945139	0.000973523	0.475408626	M1	Female	trans
cg12594940_KRT17P6	0.000945145	0.000973528	-0.290905001	M1	Female	trans
cg00879685_ENSG00000229261	0.000945147	0.000973528	-0.4208617	M1	Female	trans
cg10515155_PIEZO1P1	0.000945147	0.000973528	-0.490689223	M1	Female	trans
cg25529321_ENSG00000228272	0.000945147	0.000973528	-0.600708416	M1	Female	trans
cg20370793_RNU7-106P	0.00094515	0.00097353	-1.330508619	M1	Female	trans
cg16771103_ENSG00000239793	0.000945151	0.00097353	0.346249277	M1	Female	trans
cg10238064_RNU6-661P	0.000945152	0.00097353	-0.421221438	M1	Female	trans
cg13707123_ENSG00000224413	0.000945154	0.000973531	-0.200466168	M1	Female	trans
cg13320413_GNA15	0.00094516	0.000973536	-0.520325358	M1	Female	trans
cg15417641_ENSG00000240518	0.000945161	0.000973536	0.445577945	M1	Female	trans
cg02303400_NCK1	0.000945163	0.000973538	-0.408107243	M1	Female	trans
cg00534626_SCN5A	0.000945164	0.000973538	-0.583880759	M1	Female	trans
cg17725166_RNY3P14	0.000945165	0.000973538	-0.324772375	M1	Female	trans
cg15593298_CREBL2	0.000945167	0.000973538	0.511938609	M1	Female	trans
cg10240127_PPP1R14B	0.000945167	0.000973538	-0.427342969	M1	Female	trans
cg05492735_SKI	0.000945168	0.000973538	-0.914625369	M1	Female	trans
cg15178807_ENSG00000231138	0.000945169	0.000973538	-0.384604194	M1	Female	trans
cg04666037_TMEM200C	0.000945173	0.00097354	0.447867344	M1	Female	trans
cg05258009_CYP4F60P	0.000945173	0.00097354	-0.319435766	M1	Female	trans
cg04577715_RAPGEF2	0.000945176	0.000973543	-0.599250105	M1	Female	trans
cg21110711_RGS9BP	0.00094518	0.000973546	-0.428412159	M1	Female	trans
cg20695805_LINC02870	0.000945182	0.000973546	0.422757131	M1	Female	trans
cg14354282_RNU7-113P	0.000945183	0.000973546	-0.379847721	M1	Female	trans
cg00879723_MCRS1	0.000945184	0.000973546	-0.617569627	M1	Female	trans
cg03118604_MRAS	0.000945184	0.000973546	-0.468937968	M1	Female	trans
cg17779085_PDZK1P1	0.000945188	0.00097355	-0.329562066	M1	Female	trans
cg06627950_ENSG00000234998	0.00094519	0.00097355	-0.384345678	M1	Female	trans
cg02062218_ZNF812P	0.00094519	0.00097355	-0.444521078	M1	Female	trans
cg07173972_MAD2L2	0.000945195	0.000973554	-0.41290661	M1	Female	trans
cg09415148_HRK	0.000945199	0.000973556	-0.518539466	M1	Female	trans
cg04287289_FOXP1-IT1	0.000945199	0.000973556	0.428308391	M1	Female	trans
cg26348995_TMC1	0.000945199	0.000973556	-0.423868033	M1	Female	trans
cg22836400_RSL24D1P2	0.000945201	0.000973556	1.187378663	M1	Female	trans
cg19111078_IDH3B	0.000945201	0.000973556	-0.410765914	M1	Female	trans
cg19326856_ENSG00000217078	0.000945202	0.000973556	-0.482577555	M1	Female	trans
cg04924345_OAZ2	0.000945208	0.00097356	-0.526449994	M1	Female	trans
cg01426041_NUP35P2	0.000945208	0.00097356	-0.519560607	M1	Female	trans
cg10147875_ENSG00000223795	0.000945214	0.000973564	-0.688679524	M1	Female	trans
cg01808320_FAM74A1	0.000945214	0.000973564	-0.188747567	M1	Female	trans
cg01826979_TRAV22	0.000945219	0.000973568	-0.523213647	M1	Female	trans
cg20241816_LINC01114	0.00094522	0.000973568	-0.595970969	M1	Female	trans
cg16027775_RRN3P2	0.000945221	0.000973569	0.299182458	M1	Female	trans
cg10904109_RNU6-821P	0.000945225	0.000973572	0.364693414	M1	Female	trans
cg00886748_KCNH3	0.000945227	0.000973573	-0.402112369	M1	Female	trans
cg18343923_FCHSD2	0.000945228	0.000973573	-0.452920511	M1	Female	trans
cg09410841_NVL	0.000945229	0.000973573	-0.50571157	M1	Female	trans
cg01513516_ENSG00000228286	0.000945235	0.000973578	-0.363853991	M1	Female	trans
cg15866089_ENSG00000226509	0.000945237	0.000973578	-0.313317002	M1	Female	trans
cg22721334_NABP1	0.000945238	0.000973578	0.500912321	M1	Female	trans
cg18732855_ENSG00000243554	0.000945238	0.000973578	-0.389583266	M1	Female	trans
cg01610685_ENSG00000229405	0.000945238	0.000973578	-0.431093842	M1	Female	trans
cg11270687_ENSG00000224649	0.000945248	0.000973588	-0.514489938	M1	Female	trans
cg02013018_DAZAP2P1	0.000945252	0.00097359	-0.456507902	M1	Female	trans
cg10747979_IFNG	0.000945253	0.000973591	-0.512672671	M1	Female	trans
cg11807903_GPR32	0.000945256	0.000973593	0.524144296	M1	Female	trans
cg25192210_RNA5SP195	0.000945257	0.000973593	-0.523985953	M1	Female	trans
cg02241545_UBE2L2	0.000945258	0.000973593	-0.314658232	M1	Female	trans
cg01507342_RNA5SP229	0.000945259	0.000973593	-0.550428649	M1	Female	trans
cg18811157_ZNF652P1	0.00094526	0.000973593	-0.333537806	M1	Female	trans
cg24337090_SLC6A5	0.000945261	0.000973593	-0.451121452	M1	Female	trans
cg23122263_OR13C8	0.000945264	0.000973595	0.516666423	M1	Female	trans
cg23414262_RN7SL720P	0.000945266	0.000973596	-0.437376425	M1	Female	trans
cg23973115_OR2AS1P	0.00094527	0.0009736	-0.248522492	M1	Female	trans
cg15157699_ENSG00000224934	0.000945271	0.0009736	-0.494354151	M1	Female	trans
cg08000231_MAP3K14	0.000945278	0.000973606	0.488233293	M1	Female	trans
cg05453042_ENSG00000231227	0.000945279	0.000973607	-0.464221262	M1	Female	trans
cg23710890_ENSG00000231992	0.000945281	0.000973608	-0.479880846	M1	Female	trans
cg08324397_NYNRIN	0.000945289	0.000973614	-0.450045931	M1	Female	trans
cg17847052_PSME4	0.00094529	0.000973615	-0.389344654	M1	Female	trans
cg24530480_POP7	0.000945294	0.000973618	0.512904788	M1	Female	trans
cg14210607_ELK1	0.0009453	0.000973624	-0.480704372	M1	Female	trans
cg07307919_MRPL50P1	0.000945301	0.000973624	0.581051776	M1	Female	trans
cg22976778_IGHV4-39	0.000945304	0.000973625	0.469255573	M1	Female	trans
cg04544994_USP9YP10	0.000945304	0.000973625	-0.681689371	M1	Female	trans
cg20237815_TAAR8	0.000945308	0.000973625	-0.67915913	M1	Female	trans
cg19764764_EDA2R	0.000945308	0.000973625	-0.503728413	M1	Female	trans
cg08296131_MAT2B	0.000945308	0.000973625	-0.510938192	M1	Female	trans
cg27146574_KLHL10	0.000945308	0.000973625	-0.370810223	M1	Female	trans
cg00636079_TSSK1B	0.00094531	0.000973626	0.500058927	M1	Female	trans
cg09978626_RNU6-785P	0.000945312	0.000973628	-0.486785193	M1	Female	trans
cg25037011_ENSG00000237280	0.000945314	0.000973628	0.451720525	M1	Female	trans
cg00658016_PPP6R2P1	0.000945316	0.000973629	0.818813182	M1	Female	trans
cg04661358_STIL	0.000945317	0.00097363	-0.538184295	M1	Female	trans
cg20212362_SNORD19C	0.000945319	0.000973631	-0.298720321	M1	Female	trans
cg02487130_PCNX3	0.000945324	0.000973634	-0.514904077	M1	Female	trans
cg04457964_ACTR3P3	0.000945325	0.000973634	-0.235327326	M1	Female	trans
cg16115454_MIR1-1HG-AS1	0.000945326	0.000973634	-0.434091098	M1	Female	trans
cg24304928_AAK1	0.000945327	0.000973634	-0.337024424	M1	Female	trans
cg10751631_ENSG00000228933	0.00094533	0.000973637	-0.292237956	M1	Female	trans
cg01577475_ENSG00000203498	0.000945336	0.00097364	0.449489154	M1	Female	trans
cg04418091_TFAP2A	0.000945336	0.00097364	-0.579463571	M1	Female	trans
cg14135783_LNCPRESS1	0.000945337	0.000973641	-0.477864921	M1	Female	trans
cg09603381_VN1R96P	0.000945339	0.000973641	0.767654084	M1	Female	trans
cg13703714_BEST3	0.000945344	0.000973645	-0.370148235	M1	Female	trans
cg22815707_ENSG00000240441	0.00094535	0.000973651	-0.469019331	M1	Female	trans
cg17600784_ENSG00000227532	0.000945353	0.000973653	-0.304268508	M1	Female	trans
cg04299170_IGFBP6	0.000945355	0.000973653	0.410075126	M1	Female	trans
cg17591474_TCN2	0.000945356	0.000973654	-0.453538965	M1	Female	trans
cg12553365_CHN2	0.000945357	0.000973654	-0.399649029	M1	Female	trans
cg11540596_PKN3	0.000945359	0.000973656	-0.381413078	M1	Female	trans
cg23624621_OAZ3	0.000945361	0.000973656	-0.512546122	M1	Female	trans
cg23015799_TRDD3	0.000945362	0.000973657	-0.29749092	M1	Female	trans
cg02272220_CDH26	0.000945364	0.000973657	-0.910892184	M1	Female	trans
cg03170665_ENSG00000237026	0.000945371	0.000973664	-0.465140749	M1	Female	trans
cg02668903_GPBAR1	0.000945376	0.000973665	0.441112329	M1	Female	trans
cg13712952_LINC01214	0.000945377	0.000973665	-0.370778214	M1	Female	trans
cg16792066_CICP4	0.000945377	0.000973665	0.33339253	M1	Female	trans
cg01708411_C21orf91	0.000945378	0.000973665	0.432258104	M1	Female	trans
cg13064049_ENSG00000234451	0.000945379	0.000973665	0.406646573	M1	Female	trans
cg10826174_EEF1B2P8	0.00094538	0.000973665	-0.455437187	M1	Female	trans
cg14981546_KLF17	0.000945381	0.000973665	6.383161201	M1	Female	trans
cg09887955_TBL3	0.000945381	0.000973665	-0.552927739	M1	Female	trans
cg09908042_ENSG00000226956	0.000945381	0.000973665	-0.303234955	M1	Female	trans
cg12914151_RNF14P3	0.000945381	0.000973665	-0.405383158	M1	Female	trans
cg14685796_RTL8C	0.000945383	0.000973666	-0.483208206	M1	Female	trans
cg18805486_TBC1D3P6	0.000945384	0.000973666	-0.396627993	M1	Female	trans
cg01704040_CD3E	0.000945385	0.000973666	0.680918794	M1	Female	trans
cg13911269_RRAS2P2	0.000945392	0.000973672	0.254577858	M1	Female	trans
cg04735964_REREP1Y	0.000945395	0.000973675	-0.584184786	M1	Female	trans
cg11214014_HCG22	0.000945397	0.000973675	-0.352819339	M1	Female	trans
cg04245870_RNU6-110P	0.0009454	0.000973678	-0.393293868	M1	Female	trans
cg04506514_ENSG00000203565	0.000945401	0.000973678	0.580723125	M1	Female	trans
cg12837306_RAB6D	0.000945406	0.000973683	0.33257229	M1	Female	trans
cg26320152_DNAAF5	0.000945407	0.000973683	0.385990127	M1	Female	trans
cg26231430_ACTRT2	0.000945408	0.000973683	-0.390805577	M1	Female	trans
cg07125024_RNU6-1205P	0.000945409	0.000973683	-0.667698251	M1	Female	trans
cg07408006_ZNF877P	0.00094541	0.000973683	-0.37015026	M1	Female	trans
cg21460868_GRK7	0.000945411	0.000973683	0.384110824	M1	Female	trans
cg13752114_ENSG00000240890	0.000945412	0.000973683	-0.422034643	M1	Female	trans
cg25761791_MIR30A	0.000945413	0.000973683	-0.305267966	M1	Female	trans
cg04152562_SAA3P	0.000945414	0.000973683	-0.403195106	M1	Female	trans
cg07408006_TRDN-AS1	0.000945414	0.000973683	-0.52340143	M1	Female	trans
cg05438378_KCNK3	0.000945417	0.000973685	0.438180724	M1	Female	trans
cg08662043_H1-12P	0.000945419	0.000973686	-0.558932964	M1	Female	trans
cg12597558_RIT2	0.00094542	0.000973686	-0.515627872	M1	Female	trans
cg02420010_RNU6-304P	0.000945421	0.000973686	0.326152314	M1	Female	trans
cg14714147_ENSG00000213067	0.000945431	0.000973694	-0.315547911	M1	Female	trans
cg19703425_MIR583	0.000945432	0.000973694	-0.329913964	M1	Female	trans
cg03743462_MGP	0.000945433	0.000973694	-0.535980988	M1	Female	trans
cg15166583_C2orf49	0.000945434	0.000973694	-0.430356527	M1	Female	trans
cg04208996_PTPN12	0.000945434	0.000973694	-0.42590893	M1	Female	trans
cg14557787_CDY1	0.000945438	0.000973697	-0.313308645	M1	Female	trans
cg14748151_MTND4LP14	0.000945439	0.000973697	-0.321965757	M1	Female	trans
cg02443896_ACTR3C	0.000945441	0.000973698	-0.454128703	M1	Female	trans
cg26326088_MYB-AS1	0.000945445	0.000973701	-0.412915424	M1	Female	trans
cg15837086_ENSG00000226571	0.000945446	0.000973701	-0.252812251	M1	Female	trans
cg07942622_LAT2	0.000945449	0.000973703	0.539659329	M1	Female	trans
cg13127920_THUMPD2	0.000945452	0.000973705	-0.470492981	M1	Female	trans
cg00256632_CDC14A	0.000945452	0.000973705	-0.368377672	M1	Female	trans
cg14560276_PRY2	0.000945456	0.000973707	-0.445193753	M1	Female	trans
cg08564027_RNU6-813P	0.000945458	0.000973708	0.235155428	M1	Female	trans
cg04770577_NSG1	0.000945458	0.000973708	-0.397392158	M1	Female	trans
cg17372378_ENSG00000228174	0.000945459	0.000973708	-0.554757259	M1	Female	trans
cg06539497_ENSG00000233739	0.000945464	0.00097371	0.554684125	M1	Female	trans
cg25104868_HLA-U	0.000945464	0.00097371	-0.493889312	M1	Female	trans
cg07777008_SNORD46	0.000945465	0.00097371	0.535737538	M1	Female	trans
cg01473983_MFSD14A	0.000945467	0.000973711	-0.494192674	M1	Female	trans
cg04334549_RNU6-808P	0.000945467	0.000973711	-0.361515069	M1	Female	trans
cg17792994_COX6CP10	0.000945469	0.000973712	-0.452848584	M1	Female	trans
cg13897388_ENSG00000235189	0.000945474	0.000973716	-0.41203841	M1	Female	trans
cg16427552_DIP2A-IT1	0.000945478	0.000973719	0.683755328	M1	Female	trans
cg04042333_BMPER	0.000945478	0.000973719	0.432726219	M1	Female	trans
cg09575750_FAM185A	0.00094548	0.000973719	-0.377676567	M1	Female	trans
cg01086039_HMGB3P8	0.000945485	0.000973724	-0.464450058	M1	Female	trans
cg07489732_RN7SKP58	0.000945487	0.000973725	-0.454122487	M1	Female	trans
cg09519485_ENSG00000240393	0.000945489	0.000973726	-0.667461402	M1	Female	trans
cg02732176_RPL7P41	0.000945494	0.00097373	-0.328073189	M1	Female	trans
cg04126584_ENSG00000227766	0.000945495	0.00097373	-0.413363603	M1	Female	trans
cg26718078_DNALI1	0.000945497	0.000973732	0.587036072	M1	Female	trans
cg06322601_TIMM44	0.0009455	0.000973733	-0.364175369	M1	Female	trans
cg02437787_ENSG00000212342	0.000945501	0.000973733	-0.474015015	M1	Female	trans
cg21110711_SF3B4	0.000945504	0.000973736	-0.433478983	M1	Female	trans
cg01329362_TCEA1P1	0.000945512	0.000973743	-0.235365954	M1	Female	trans
cg22006392_MAGEC3	0.000945513	0.000973744	-0.116233418	M1	Female	trans
cg25890576_ZBBX	0.000945515	0.000973745	-0.39035649	M1	Female	trans
cg26150096_RFPL1	0.00094552	0.000973748	-0.280204531	M1	Female	trans
cg14473837_SKI	0.00094552	0.000973748	-0.441972247	M1	Female	trans
cg00570285_H2BP6	0.000945526	0.000973752	-0.405293218	M1	Female	trans
cg18881071_RARRES2P3	0.000945526	0.000973752	-0.436515025	M1	Female	trans
cg08295429_CFL1P5	0.000945528	0.000973752	-0.284625241	M1	Female	trans
cg19534681_STYX	0.000945529	0.000973752	0.363632465	M1	Female	trans
cg08598324_SLC50A1	0.00094553	0.000973752	-0.326538641	M1	Female	trans
cg12700606_RNU6-487P	0.00094553	0.000973752	-0.311442928	M1	Female	trans
cg07424927_HMGN2P23	0.00094553	0.000973752	0.422811222	M1	Female	trans
cg17918184_ACTE1P	0.000945533	0.000973754	-0.228320099	M1	Female	trans
cg12755421_ENSG00000223966	0.000945537	0.000973757	0.36585983	M1	Female	trans
cg10533599_UQCRHP1	0.000945538	0.000973757	-0.421846952	M1	Female	trans
cg11128983_ESRP2	0.00094554	0.000973759	-0.375791234	M1	Female	trans
cg06322601_IDH2	0.000945546	0.000973763	-0.33678328	M1	Female	trans
cg10288502_AKNAD1	0.000945548	0.000973764	-0.396783615	M1	Female	trans
cg18301136_NEU1	0.000945548	0.000973764	-0.446895083	M1	Female	trans
cg14181874_CGAS	0.00094555	0.000973764	-0.35947213	M1	Female	trans
cg00894041_ENSG00000234915	0.00094555	0.000973764	0.423967375	M1	Female	trans
cg26539349_GPR119	0.000945556	0.000973769	-0.492652144	M1	Female	trans
cg14243991_ST7-AS1	0.000945557	0.000973769	-0.405013316	M1	Female	trans
cg15166583_RHOQ	0.000945565	0.000973776	-0.446916159	M1	Female	trans
cg27042091_SIM1	0.000945566	0.000973776	0.296244618	M1	Female	trans
cg00511932_RPL7P19	0.000945568	0.000973776	-0.423579989	M1	Female	trans
cg26367799_RNFT1P3	0.000945569	0.000973776	-0.539437495	M1	Female	trans
cg18912855_RNU2-7P	0.000945569	0.000973776	0.410397439	M1	Female	trans
cg23015799_MIAT	0.00094557	0.000973776	-0.392790829	M1	Female	trans
cg09942220_DUSP28	0.00094557	0.000973776	-0.520748714	M1	Female	trans
cg09880331_TAPBP	0.000945572	0.000973776	-0.34787137	M1	Female	trans
cg08000231_TBC1D16	0.000945573	0.000973776	0.438721777	M1	Female	trans
cg17914494_RNY3P7	0.000945573	0.000973776	-0.30524096	M1	Female	trans
cg25168653_ENSG00000241597	0.000945573	0.000973776	0.527994092	M1	Female	trans
cg17779085_RNU6-340P	0.000945576	0.000973777	-0.405814495	M1	Female	trans
cg09563600_RNU6-529P	0.000945577	0.000973777	-0.511647365	M1	Female	trans
cg00558219_ENSG00000233383	0.000945577	0.000973777	-0.441131067	M1	Female	trans
cg22656247_CLCA2	0.000945578	0.000973777	-0.453871599	M1	Female	trans
cg00066022_ENSG00000239683	0.000945578	0.000973777	-0.339416674	M1	Female	trans
cg19822640_SNORD69	0.000945581	0.000973779	-0.52262539	M1	Female	trans
cg14062304_LINC01504	0.000945583	0.000973779	-0.619540137	M1	Female	trans
cg14257071_CIR1P3	0.000945584	0.000973779	-0.207925162	M1	Female	trans
cg14044167_DSG3	0.000945586	0.00097378	-0.500818585	M1	Female	trans
cg12238738_SLC2A2	0.000945588	0.000973782	-0.554001822	M1	Female	trans
cg19832658_LINC00692	0.000945591	0.000973782	0.529531757	M1	Female	trans
cg25293880_LRRIQ1	0.000945591	0.000973782	-0.327710453	M1	Female	trans
cg05184256_COPRS	0.000945594	0.000973784	-0.560175984	M1	Female	trans
cg12878716_CTDNEP1	0.000945596	0.000973786	-0.669685737	M1	Female	trans
cg27300870_TAS2R41	0.000945598	0.000973787	0.476221111	M1	Female	trans
cg11139108_ENSG00000234200	0.000945599	0.000973787	-0.368724162	M1	Female	trans
cg19843426_MIR1202	0.000945601	0.000973787	-0.156611961	M1	Female	trans
cg10746224_ENSG00000223881	0.000945604	0.00097379	-0.303920301	M1	Female	trans
cg12584394_TCIM	0.000945605	0.00097379	-0.56542408	M1	Female	trans
cg14084042_RN7SL215P	0.000945606	0.00097379	0.451542279	M1	Female	trans
cg04858164_RPL37P3	0.00094561	0.000973792	-0.408300235	M1	Female	trans
cg21856015_ENSG00000234648	0.000945611	0.000973792	-0.49610927	M1	Female	trans
cg00338529_LINC02052	0.000945612	0.000973792	-0.43152684	M1	Female	trans
cg18580450_HAL	0.000945613	0.000973792	-0.379974342	M1	Female	trans
cg08013109_LMX1A-AS2	0.000945614	0.000973792	-0.179643237	M1	Female	trans
cg21641834_ENSG00000224529	0.000945615	0.000973792	-0.367749441	M1	Female	trans
cg06125903_ENSG00000240441	0.000945616	0.000973792	0.401340953	M1	Female	trans
cg14014665_TRIM14	0.000945616	0.000973792	0.376341854	M1	Female	trans
cg04208996_RPS2P7	0.000945617	0.000973792	0.501970652	M1	Female	trans
cg12710220_MIR199B	0.000945617	0.000973792	-0.352125347	M1	Female	trans
cg03220912_MRPL19	0.000945618	0.000973792	-0.387758402	M1	Female	trans
cg09623464_OXSM	0.000945622	0.000973795	-0.450553238	M1	Female	trans
cg16335643_ENSG00000240265	0.000945623	0.000973795	-0.284073231	M1	Female	trans
cg16426510_RNU6-1284P	0.000945625	0.000973797	-0.477058162	M1	Female	trans
cg26149131_PLA2G2E	0.000945627	0.000973797	0.221207725	M1	Female	trans
cg13611088_RANGAP1	0.000945629	0.000973799	-0.673867451	M1	Female	trans
cg14867071_ENSG00000227309	0.00094563	0.000973799	0.310430717	M1	Female	trans
cg04083966_KLRC1	0.000945633	0.000973801	-0.496800663	M1	Female	trans
cg02443896_PLEKHM2	0.000945633	0.000973801	0.559302871	M1	Female	trans
cg06757994_RNU6-244P	0.000945637	0.000973804	-0.337119417	M1	Female	trans
cg04544994_ZNF885P	0.00094564	0.000973806	-0.667416024	M1	Female	trans
cg21999471_ANPEP	0.000945642	0.000973806	-0.431772406	M1	Female	trans
cg03984310_ENSG00000232009	0.000945645	0.000973809	0.856887167	M1	Female	trans
cg20337110_SCAP	0.000945646	0.000973809	0.681596991	M1	Female	trans
cg13646041_PKMP5	0.000945648	0.00097381	-0.362432061	M1	Female	trans
cg26475818_CYP2B6	0.000945652	0.000973813	0.613902497	M1	Female	trans
cg13121357_ENSG00000235683	0.000945652	0.000973813	-0.432770092	M1	Female	trans
cg06067437_LINC01398	0.000945655	0.000973815	3.126231487	M1	Female	trans
cg20102246_NECTIN3-AS1	0.00094566	0.000973819	1.378097325	M1	Female	trans
cg01473983_PGAP4	0.000945662	0.00097382	-0.474190758	M1	Female	trans
cg03006376_CCDC124	0.000945664	0.00097382	-0.631047107	M1	Female	trans
cg02443896_LRRC34	0.000945664	0.00097382	-0.517558854	M1	Female	trans
cg26338386_RNU7-73P	0.000945667	0.000973822	-0.432435935	M1	Female	trans
cg19039925_CD177	0.000945668	0.000973822	-0.3822624	M1	Female	trans
cg26847616_ENSG00000239288	0.000945671	0.000973824	-0.522837047	M1	Female	trans
cg05984244_ZNF965P	0.000945672	0.000973824	0.517994585	M1	Female	trans
cg02176651_ENSG00000242431	0.000945675	0.000973824	-0.316965054	M1	Female	trans
cg10013287_RNU4-41P	0.000945676	0.000973824	-0.566572572	M1	Female	trans
cg09886258_TNS3	0.000945676	0.000973824	-0.608560777	M1	Female	trans
cg08324397_B3GALT1-AS1	0.000945676	0.000973824	-0.398027687	M1	Female	trans
cg19155518_RPL28	0.000945677	0.000973824	-0.470221131	M1	Female	trans
cg11738485_ACRBP	0.000945677	0.000973824	0.364078232	M1	Female	trans
cg06022607_FBXL13	0.000945677	0.000973824	-0.528909154	M1	Female	trans
cg18626502_RNU6-741P	0.000945679	0.000973825	-0.418053634	M1	Female	trans
cg16878332_ENSG00000226812	0.000945681	0.000973826	0.638085668	M1	Female	trans
cg07284347_RNU6-984P	0.000945682	0.000973826	-0.41770157	M1	Female	trans
cg14267705_ENSG00000230840	0.000945684	0.000973827	-0.361058949	M1	Female	trans
cg10501210_ENSG00000233891	0.000945685	0.000973827	-0.49680752	M1	Female	trans
cg04667681_TNRC6A	0.000945688	0.00097383	-0.363090448	M1	Female	trans
cg23783300_LINC00463	0.000945691	0.000973831	0.526794213	M1	Female	trans
cg06779232_CYP2D7	0.000945692	0.000973831	-0.484080464	M1	Female	trans
cg23610736_ENSG00000235932	0.000945698	0.000973837	-0.600501099	M1	Female	trans
cg06408559_Y_RNA	0.000945701	0.000973838	-0.232894957	M1	Female	trans
cg00892312_RNU6-808P	0.000945703	0.000973838	0.326350142	M1	Female	trans
cg09726804_CHIAP3	0.000945704	0.000973838	-0.600037014	M1	Female	trans
cg13728604_SMAD3	0.000945704	0.000973838	0.385188749	M1	Female	trans
cg04425604_NUMA1	0.000945705	0.000973838	-0.41653194	M1	Female	trans
cg20732869_NBPF22P	0.000945705	0.000973838	0.645837183	M1	Female	trans
cg10099574_RPL35AP19	0.000945706	0.000973838	-0.314513862	M1	Female	trans
cg16399648_KRT18P42	0.000945708	0.000973838	-0.148406923	M1	Female	trans
cg20407708_LIN7A	0.000945708	0.000973838	-0.49791905	M1	Female	trans
cg03767663_RGS7	0.000945708	0.000973838	-0.404107238	M1	Female	trans
cg20504925_RNU6-95P	0.00094571	0.000973839	-0.094389797	M1	Female	trans
cg07545728_ENSG00000235981	0.000945714	0.000973842	-0.547096202	M1	Female	trans
cg18710053_DNAJC12	0.000945715	0.000973842	0.339990752	M1	Female	trans
cg09623464_KIAA0586	0.000945717	0.000973844	-0.460575785	M1	Female	trans
cg07729440_LINC01358	0.000945719	0.000973845	-0.440472857	M1	Female	trans
cg00874817_SLC28A3	0.00094572	0.000973845	0.424141988	M1	Female	trans
cg16773502_RPS6P15	0.000945721	0.000973845	-0.419827365	M1	Female	trans
cg12494166_DBX2	0.000945725	0.000973848	-0.445850908	M1	Female	trans
cg23352245_ENSG00000187229	0.000945731	0.000973852	-0.342269064	M1	Female	trans
cg09298628_ENSG00000229409	0.000945735	0.000973855	-0.426329171	M1	Female	trans
cg27307298_U3	0.000945736	0.000973855	-0.404413622	M1	Female	trans
cg01530413_CRYAA	0.000945738	0.000973856	-0.438844707	M1	Female	trans
cg09410841_DISC1	0.00094574	0.000973856	-0.465635034	M1	Female	trans
cg14544216_TXNL4AP1	0.00094574	0.000973856	-0.768532473	M1	Female	trans
cg19952435_ARF1	0.000945741	0.000973856	-0.623752324	M1	Female	trans
cg12781136_RN7SL704P	0.000945744	0.000973859	0.415976379	M1	Female	trans
cg13655986_RPL36AP26	0.000945745	0.000973859	-0.504010414	M1	Female	trans
cg14170201_CRYM	0.00094575	0.000973863	-0.55940738	M1	Female	trans
cg18896071_GALNT13	0.000945751	0.000973864	-0.444401246	M1	Female	trans
cg16646597_SNRPGP8	0.00094576	0.000973871	-0.520857135	M1	Female	trans
cg21543103_CCL21	0.00094576	0.000973871	-0.145936683	M1	Female	trans
cg21175760_RPL7P43	0.000945761	0.000973871	-0.586446275	M1	Female	trans
cg18482892_SPATA31D4	0.000945762	0.000973871	0.62226873	M1	Female	trans
cg08064245_OR2H2	0.000945763	0.000973872	-0.373175544	M1	Female	trans
cg08931107_SFTA3	0.000945765	0.000973872	0.468146727	M1	Female	trans
cg00171290_ENSG00000216613	0.000945769	0.000973875	-0.320489717	M1	Female	trans
cg04945651_LINC00501	0.000945771	0.000973876	-0.441261071	M1	Female	trans
cg15157699_ENSG00000225798	0.000945774	0.000973879	-0.557088568	M1	Female	trans
cg11687389_SMG7	0.000945777	0.000973881	-0.366590048	M1	Female	trans
cg25131461_SOX8	0.000945778	0.000973881	-0.185622047	M1	Female	trans
cg12877532_ENSG00000240399	0.00094578	0.000973881	-0.270642205	M1	Female	trans
cg26386409_TUBB	0.00094578	0.000973881	-0.436668438	M1	Female	trans
cg08894280_SLC13A5	0.00094578	0.000973881	-0.33558865	M1	Female	trans
cg05387905_DEFB103A	0.000945785	0.000973881	-0.688207892	M1	Female	trans
cg26759296_ENSG00000242317	0.000945785	0.000973881	-0.374086762	M1	Female	trans
cg13321077_CHDH	0.000945787	0.000973881	-0.484307566	M1	Female	trans
cg02423471_RNA5SP388	0.000945787	0.000973881	-0.27470939	M1	Female	trans
cg17713374_H2BW2	0.000945787	0.000973881	0.360469689	M1	Female	trans
cg04213647_ENSG00000240790	0.000945793	0.000973881	-0.427241552	M1	Female	trans
cg08859787_AMOTL2	0.000945794	0.000973881	-0.383669255	M1	Female	trans
cg03422016_RNA5SP173	0.000945795	0.000973881	-0.481881258	M1	Female	trans
cg03422016_LINC01020	0.000945795	0.000973881	-0.481881258	M1	Female	trans
cg03422016_RNU6-543P	0.000945795	0.000973881	-0.481881258	M1	Female	trans
cg03422016_LINC01040	0.000945795	0.000973881	-0.481881258	M1	Female	trans
cg03422016_ENSG00000204422	0.000945795	0.000973881	-0.481881258	M1	Female	trans
cg03422016_RPL37P11	0.000945795	0.000973881	-0.342010566	M1	Female	trans
cg03422016_SPATA8	0.000945795	0.000973881	-0.197952926	M1	Female	trans
cg21964800_ZAR1	0.000945795	0.000973881	-0.41411742	M1	Female	trans
cg00364747_TRGV4	0.000945796	0.000973881	-0.504492802	M1	Female	trans
cg26348226_DDX39AP1	0.000945797	0.000973881	-0.549645817	M1	Female	trans
cg09001591_ERAS	0.000945797	0.000973881	0.612217824	M1	Female	trans
cg05763799_ENSG00000235503	0.000945801	0.000973884	0.54837912	M1	Female	trans
cg08678000_NEU1	0.000945808	0.000973887	-0.402047717	M1	Female	trans
cg00472801_NAPRT	0.000945808	0.000973887	-0.521018104	M1	Female	trans
cg19277969_ATP6V1C1	0.000945808	0.000973887	-0.521744652	M1	Female	trans
cg27190943_ENSG00000224842	0.000945816	0.000973893	-0.133704438	M1	Female	trans
cg04097131_SOX18	0.000945818	0.000973895	-0.453687156	M1	Female	trans
cg02172724_GPR153	0.00094582	0.000973896	-0.437597199	M1	Female	trans
cg04667681_PDCL3P6	0.000945823	0.000973897	-0.36038198	M1	Female	trans
cg01521225_CENPX	0.000945823	0.000973897	-0.42635051	M1	Female	trans
cg09833720_LINC01004	0.000945825	0.000973898	-1.308199694	M1	Female	trans
cg11529236_ORM1	0.000945826	0.000973898	-0.364689435	M1	Female	trans
cg11882358_LSP1P3	0.000945828	0.000973899	-0.398525916	M1	Female	trans
cg09227800_RTL6	0.00094583	0.0009739	-0.4477598	M1	Female	trans
cg17158894_USP17L15	0.00094583	0.0009739	-0.538545268	M1	Female	trans
cg03220912_BBOF1	0.000945834	0.000973902	-0.405513123	M1	Female	trans
cg00628648_ENSG00000219375	0.000945836	0.000973903	-0.240916421	M1	Female	trans
cg07110166_ENSG00000233082	0.000945837	0.000973903	-0.567498194	M1	Female	trans
cg04208996_RNU6-767P	0.000945837	0.000973903	-0.491825775	M1	Female	trans
cg19111078_ARFIP2	0.000945841	0.000973906	-0.387044429	M1	Female	trans
cg02302000_ARHGEF10	0.000945844	0.000973907	-0.69200813	M1	Female	trans
cg10991855_JAK3	0.000945846	0.000973907	-0.491088668	M1	Female	trans
cg05836256_ENSG00000237982	0.000945846	0.000973907	-0.314852339	M1	Female	trans
cg10899547_H2BP9	0.000945846	0.000973907	-0.390266932	M1	Female	trans
cg01174235_MMADHCP1	0.000945847	0.000973907	-0.46311928	M1	Female	trans
cg01842774_LINC01883	0.00094585	0.000973909	-0.535174171	M1	Female	trans
cg25261703_ENSG00000236864	0.00094585	0.000973909	-0.420052116	M1	Female	trans
cg01704040_MYL6P4	0.000945851	0.000973909	-0.622902176	M1	Female	trans
cg27513510_MUC4	0.000945854	0.00097391	-0.320403378	M1	Female	trans
cg02001279_TMEM79	0.000945854	0.00097391	-0.414994162	M1	Female	trans
cg15965634_ATP5MFP1	0.000945854	0.00097391	-0.380412125	M1	Female	trans
cg10099574_OR6C76	0.000945856	0.00097391	-0.362039251	M1	Female	trans
cg26250046_KLRG1	0.000945859	0.000973912	-0.316087234	M1	Female	trans
cg11041558_RPL12P19	0.000945865	0.000973918	-0.367555799	M1	Female	trans
cg14310772_TMPRSS4	0.000945866	0.000973918	-0.55275159	M1	Female	trans
cg24232370_ARID2	0.000945874	0.000973924	-0.582166771	M1	Female	trans
cg09577228_ENSG00000236425	0.000945876	0.000973925	0.636677479	M1	Female	trans
cg15644305_CLDND2	0.000945877	0.000973925	-0.397477226	M1	Female	trans
cg07091355_RPL7P48	0.000945879	0.000973927	0.52161486	M1	Female	trans
cg03974581_GLYATL3	0.00094588	0.000973927	-0.453054706	M1	Female	trans
cg15564211_PFN1	0.000945881	0.000973927	-0.543229881	M1	Female	trans
cg14397919_AKR1B10	0.000945882	0.000973927	-0.428365423	M1	Female	trans
cg06103928_CACNG4	0.000945884	0.000973928	-0.400499352	M1	Female	trans
cg00701755_ENSG00000235545	0.000945884	0.000973928	-0.406484582	M1	Female	trans
cg09472901_SNORA62	0.000945888	0.00097393	-0.448593235	M1	Female	trans
cg22454297_LRFN3	0.000945889	0.00097393	-0.42866433	M1	Female	trans
cg03311274_SFTPA2	0.000945891	0.000973932	-0.58304991	M1	Female	trans
cg15143998_IFFO1	0.000945896	0.000973936	-0.445324753	M1	Female	trans
cg00218134_PTCD1	0.000945899	0.000973937	-0.393241364	M1	Female	trans
cg22702814_TRAJ44	0.000945899	0.000973937	-0.348630908	M1	Female	trans
cg10533599_POTED	0.000945901	0.000973938	-0.431449645	M1	Female	trans
cg08454546_NPPC	0.000945902	0.000973938	-0.449926051	M1	Female	trans
cg13616160_RPL7AP66	0.000945913	0.000973949	-0.399628457	M1	Female	trans
cg19242610_IGHV4-59	0.000945915	0.00097395	-0.147627851	M1	Female	trans
cg13692482_ENSG00000234884	0.000945916	0.00097395	-0.351154553	M1	Female	trans
cg25513610_S1PR3	0.000945917	0.00097395	-0.587961864	M1	Female	trans
cg14019746_ENSG00000228711	0.000945919	0.000973951	0.214176127	M1	Female	trans
cg15166583_PPP2R5E	0.000945921	0.000973951	-0.431480881	M1	Female	trans
cg13897388_NPLP1	0.000945921	0.000973951	-0.417890269	M1	Female	trans
cg16915057_ENSG00000232252	0.000945923	0.000973952	-0.422638479	M1	Female	trans
cg09476440_ANKRD50	0.000945924	0.000973952	-0.377216201	M1	Female	trans
cg04012439_FAM96AP1	0.000945927	0.000973953	-0.319592813	M1	Female	trans
cg15463454_ENSG00000236928	0.000945927	0.000973953	-0.273955371	M1	Female	trans
cg04478428_ESRRG	0.000945929	0.000973953	0.370847788	M1	Female	trans
cg24431879_UQCRFS1P2	0.000945929	0.000973953	-0.340157587	M1	Female	trans
cg08325191_PFDN4	0.00094593	0.000973954	0.454992376	M1	Female	trans
cg16253887_VWC2L	0.000945931	0.000973954	-0.507293408	M1	Female	trans
cg19856897_SNRPGP8	0.000945933	0.000973955	0.666007434	M1	Female	trans
cg16711983_RNU6-1068P	0.000945937	0.000973957	-0.442659906	M1	Female	trans
cg17139095_RN7SKP121	0.000945937	0.000973957	0.335772654	M1	Female	trans
cg15489301_RPL21P41	0.000945938	0.000973957	0.237708167	M1	Female	trans
cg17372378_LINC00570	0.000945942	0.00097396	-0.411679532	M1	Female	trans
cg03218019_MS4A12	0.000945945	0.000973962	0.362794178	M1	Female	trans
cg10040153_LEMD1	0.000945946	0.000973962	-0.527412592	M1	Female	trans
cg02768760_UGT2B10	0.000945948	0.000973964	-0.477537611	M1	Female	trans
cg18701685_ATP5MC1P5	0.000945951	0.000973965	0.289900811	M1	Female	trans
cg02730714_RPL9P32	0.000945953	0.000973966	-0.419015452	M1	Female	trans
cg14136626_ENSG00000229625	0.000945954	0.000973966	-0.501084084	M1	Female	trans
cg17847052_PSIP1	0.000945955	0.000973966	-0.383262254	M1	Female	trans
cg16550453_C11orf86	0.000945956	0.000973966	-2.680464806	M1	Female	trans
cg13121357_LAMP5	0.000945959	0.000973968	-0.403925391	M1	Female	trans
cg15275758_DENND2C	0.000945959	0.000973968	0.498509094	M1	Female	trans
cg19155518_ZNF783	0.000945961	0.000973969	-0.463815118	M1	Female	trans
cg03445244_ENSG00000234624	0.000945962	0.000973969	-0.527089093	M1	Female	trans
cg06246357_SNAI1	0.000945964	0.00097397	-0.491668971	M1	Female	trans
cg15197135_RPL23AP30	0.000945968	0.000973973	-0.378773085	M1	Female	trans
cg21663341_PTK6	0.000945973	0.000973977	-0.424514864	M1	Female	trans
cg27032760_PTF1A	0.000945973	0.000973977	-0.411672529	M1	Female	trans
cg16651518_RNU6-1107P	0.000945975	0.000973978	-0.359712454	M1	Female	trans
cg06161952_LINC02570	0.000945978	0.000973979	-0.432562091	M1	Female	trans
cg21659084_RPL10P11	0.00094598	0.00097398	-0.502942669	M1	Female	trans
cg27650212_SNORD111B	0.000945981	0.00097398	-0.421856003	M1	Female	trans
cg11593799_NKX2-3	0.000945982	0.00097398	-0.589985375	M1	Female	trans
cg16645815_TRIM49D1	0.000945982	0.00097398	-0.554146142	M1	Female	trans
cg06450181_SNRPGP14	0.000945983	0.00097398	-0.426365107	M1	Female	trans
cg23587192_NAP1L6P	0.00094599	0.000973985	-0.345185399	M1	Female	trans
cg00666820_MIR589	0.000945993	0.000973987	-0.443703882	M1	Female	trans
cg06736785_KYAT3	0.000946	0.000973994	0.424148437	M1	Female	trans
cg12291533_RNU5A-2P	0.000946001	0.000973994	-0.436207869	M1	Female	trans
cg11382248_TMEM139-AS1	0.000946002	0.000973994	-0.50375772	M1	Female	trans
cg12776173_RPL23AP8	0.000946003	0.000973994	-0.391368881	M1	Female	trans
cg23244913_RBMY2JP	0.000946004	0.000973994	0.485364179	M1	Female	trans
cg26329715_ENSG00000205794	0.000946006	0.000973994	-0.33468338	M1	Female	trans
cg04229294_BMS1P12	0.000946006	0.000973994	-0.408605916	M1	Female	trans
cg03695461_ACSS1	0.000946007	0.000973994	-0.457799074	M1	Female	trans
cg18400586_HMGB3P13	0.000946008	0.000973995	-0.495677612	M1	Female	trans
cg25822709_ENSG00000225148	0.000946013	0.000973999	0.53928592	M1	Female	trans
cg10737898_Y_RNA	0.000946016	0.000973999	-0.565660489	M1	Female	trans
cg19316173_LRRC30	0.000946016	0.000973999	-0.335756678	M1	Female	trans
cg01473983_ZFP36	0.000946016	0.000973999	-0.545485809	M1	Female	trans
cg16274899_HMX2	0.000946017	0.000973999	0.233634767	M1	Female	trans
cg17600784_ENSG00000227885	0.000946017	0.000973999	-0.354193087	M1	Female	trans
cg13974632_SNORA37	0.000946022	0.000974002	0.489654952	M1	Female	trans
cg06757994_ENSG00000224815	0.000946024	0.000974004	-0.357813567	M1	Female	trans
cg15593298_ZNF574	0.000946026	0.000974004	-0.528905496	M1	Female	trans
cg24479590_C8orf82	0.000946026	0.000974004	-0.477603139	M1	Female	trans
cg26268096_ACKR3	0.000946029	0.000974004	-0.519708149	M1	Female	trans
cg08433110_ENSG00000242444	0.000946031	0.000974004	-0.643544282	M1	Female	trans
cg15166362_ZDHHC11B	0.000946031	0.000974004	-0.48722925	M1	Female	trans
cg18291238_AGMAT	0.000946031	0.000974004	-0.309426178	M1	Female	trans
cg13565400_RNU6-194P	0.000946031	0.000974004	0.447107657	M1	Female	trans
cg23731501_PRSS54	0.000946033	0.000974004	0.486127236	M1	Female	trans
cg27056165_MTSS2	0.000946033	0.000974004	0.640419064	M1	Female	trans
cg13653328_EFNA1	0.000946034	0.000974004	-0.540291028	M1	Female	trans
cg16905926_DUOX2	0.000946034	0.000974004	-0.401115656	M1	Female	trans
cg15392827_TMCC2-AS1	0.000946037	0.000974006	0.454538944	M1	Female	trans
cg22350135_HYAL1	0.000946041	0.000974009	-0.451157996	M1	Female	trans
cg04042333_ENSG00000237176	0.000946042	0.000974009	0.378401316	M1	Female	trans
cg14850837_LINC01388	0.000946045	0.00097401	-0.474306767	M1	Female	trans
cg07405255_SYCN	0.000946045	0.00097401	-0.403899203	M1	Female	trans
cg25226014_AMD1P1	0.000946046	0.00097401	0.570461013	M1	Female	trans
cg04969274_ENSG00000223522	0.000946047	0.00097401	0.475159731	M1	Female	trans
cg09375013_PITX2	0.000946048	0.00097401	0.268577586	M1	Female	trans
cg26147668_RNU6-1138P	0.000946048	0.00097401	0.666403944	M1	Female	trans
cg15509191_RPA3P2	0.000946049	0.00097401	-0.256308715	M1	Female	trans
cg02769058_TNFRSF13B	0.00094605	0.00097401	-0.487559864	M1	Female	trans
cg00584885_USP17L12	0.000946051	0.00097401	-0.466615474	M1	Female	trans
cg14257071_ENSG00000226281	0.000946054	0.000974012	-0.430561657	M1	Female	trans
cg03752932_ENSG00000214759	0.000946055	0.000974012	-0.373223948	M1	Female	trans
cg22905012_SETP4	0.000946061	0.000974016	-0.480599347	M1	Female	trans
cg25710745_BRSK1	0.000946062	0.000974016	-0.332528769	M1	Female	trans
cg01093934_ENSG00000234427	0.000946062	0.000974016	-0.462722071	M1	Female	trans
cg15895339_RBM4	0.000946063	0.000974016	-0.560868146	M1	Female	trans
cg22278087_CDK8P2	0.000946063	0.000974016	0.436188063	M1	Female	trans
cg26393871_LINC02614	0.000946067	0.000974017	0.316511211	M1	Female	trans
cg23509665_CHCHD1	0.000946068	0.000974017	0.416885846	M1	Female	trans
cg21005853_ZAR1	0.000946068	0.000974017	-0.418369599	M1	Female	trans
cg06671710_OR11Q1P	0.000946069	0.000974017	-0.512351322	M1	Female	trans
cg11756968_ENSG00000228086	0.000946069	0.000974017	-0.69687845	M1	Female	trans
cg09162333_MXRA7P1	0.00094607	0.000974017	-0.474037963	M1	Female	trans
cg08285943_SNORD54	0.000946076	0.000974021	0.526177522	M1	Female	trans
cg03775628_RN7SL714P	0.000946076	0.000974021	-0.408468341	M1	Female	trans
cg18362486_MMRN1	0.000946076	0.000974021	-0.224970994	M1	Female	trans
cg14368276_GNAT1	0.000946078	0.000974021	-0.401269229	M1	Female	trans
cg16802996_FRMD6	0.000946083	0.000974025	-0.429330999	M1	Female	trans
cg09162333_BRD9	0.000946085	0.000974026	-0.479796095	M1	Female	trans
cg08687494_CTU1	0.000946086	0.000974027	-0.34115315	M1	Female	trans
cg02225599_ENSG00000235377	0.000946087	0.000974027	0.383237436	M1	Female	trans
cg21315783_DENND6A-AS1	0.000946088	0.000974027	-0.40288206	M1	Female	trans
cg25890576_ODAD2	0.000946093	0.000974031	-0.401228173	M1	Female	trans
cg08583127_PDE11A	0.000946094	0.000974031	-0.4658355	M1	Female	trans
cg06346138_TTC30A	0.000946095	0.000974031	0.372616858	M1	Female	trans
cg18087761_EDEM3	0.000946096	0.000974031	-0.419961845	M1	Female	trans
cg13930375_ETV5-AS1	0.000946096	0.000974031	-0.369356392	M1	Female	trans
cg25337414_RPL21P41	0.000946099	0.000974033	0.283256704	M1	Female	trans
cg06022607_CALCB	0.000946102	0.000974035	0.501899039	M1	Female	trans
cg25408960_RGS9	0.000946103	0.000974035	-0.327477988	M1	Female	trans
cg15725238_FIBIN	0.000946106	0.000974037	-0.358487752	M1	Female	trans
cg23328066_RNU1-2	0.000946109	0.000974038	0.145630365	M1	Female	trans
cg14398342_UNC93B5	0.000946109	0.000974038	-0.315992414	M1	Female	trans
cg04492287_LDB1	0.00094611	0.000974038	-0.458953165	M1	Female	trans
cg18266472_CRP	0.000946111	0.000974038	0.378037713	M1	Female	trans
cg20733879_CLEC4A	0.000946111	0.000974038	-0.468155513	M1	Female	trans
cg10259482_MCHR1	0.000946113	0.000974039	-0.419823469	M1	Female	trans
cg04001978_ADAM24P	0.000946114	0.000974039	-0.412631753	M1	Female	trans
cg25399148_TMEM100	0.000946115	0.000974039	-0.243762154	M1	Female	trans
cg05639937_ENSG00000204876	0.000946116	0.000974039	-0.398608119	M1	Female	trans
cg11563784_RNU6-884P	0.000946117	0.000974039	-0.43710611	M1	Female	trans
cg20267322_SLC39A12	0.000946118	0.000974039	-0.312852476	M1	Female	trans
cg05631230_RASA3-IT1	0.00094612	0.000974039	-0.396044689	M1	Female	trans
cg04518477_CCL27	0.00094612	0.000974039	0.451767241	M1	Female	trans
cg19678863_CRY2	0.00094612	0.000974039	-0.547797579	M1	Female	trans
cg08121165_TSPAN8	0.000946122	0.000974039	0.430682426	M1	Female	trans
cg21839260_RN7SL704P	0.000946125	0.000974041	0.61432829	M1	Female	trans
cg05427358_RPL36AP26	0.000946125	0.000974041	-0.56268396	M1	Female	trans
cg08315421_ENSG00000232934	0.000946128	0.000974043	-0.490556503	M1	Female	trans
cg06746005_SEC24C	0.000946128	0.000974043	0.496662486	M1	Female	trans
cg25757115_PRODH	0.000946136	0.000974049	-0.438315563	M1	Female	trans
cg04793480_FUT1	0.000946136	0.000974049	-0.557402848	M1	Female	trans
cg26250046_APOL4	0.000946141	0.000974052	-0.475310259	M1	Female	trans
cg02518129_FTLP8	0.000946142	0.000974052	0.43696309	M1	Female	trans
cg09793334_SCARB1	0.000946143	0.000974052	-0.488466752	M1	Female	trans
cg04486778_RNU6-1254P	0.000946143	0.000974052	0.548336949	M1	Female	trans
cg03743462_MEMO1	0.000946148	0.000974056	-0.703915984	M1	Female	trans
cg01972009_MYB-AS1	0.00094615	0.000974058	-0.487715168	M1	Female	trans
cg20530106_ENSG00000236847	0.000946152	0.000974058	-0.157379057	M1	Female	trans
cg25335258_MIR625	0.000946155	0.000974059	-0.395193279	M1	Female	trans
cg09465533_PAX2	0.000946156	0.000974059	-0.230470289	M1	Female	trans
cg06627950_NDC80	0.000946157	0.000974059	-0.399756403	M1	Female	trans
cg08121165_TGFBR1	0.000946158	0.000974059	0.419209847	M1	Female	trans
cg25841380_IL1F10	0.000946158	0.000974059	0.602174427	M1	Female	trans
cg03735043_QRICH1	0.000946158	0.000974059	0.429908089	M1	Female	trans
cg17121694_BDP1	0.00094616	0.00097406	-0.310818788	M1	Female	trans
cg06880767_CYP2D8P	0.000946161	0.00097406	-0.401738203	M1	Female	trans
cg24304928_TMED5	0.000946164	0.00097406	-0.343648316	M1	Female	trans
cg01683654_RNU6-1322P	0.000946166	0.00097406	0.481032262	M1	Female	trans
cg04001978_SLC24A2	0.000946166	0.00097406	-0.465143368	M1	Female	trans
cg06197811_KIRREL1	0.000946167	0.00097406	-0.404515303	M1	Female	trans
cg04123498_LAMP5	0.000946168	0.00097406	-0.372060792	M1	Female	trans
cg24377657_RNU6-502P	0.000946168	0.00097406	0.269562147	M1	Female	trans
cg07729440_ENSG00000228664	0.000946169	0.00097406	-0.414582108	M1	Female	trans
cg08482536_RNU6-194P	0.00094617	0.00097406	-0.444496132	M1	Female	trans
cg11547110_SMCHD1	0.00094617	0.00097406	-0.390870224	M1	Female	trans
cg05061813_KRT10	0.000946171	0.00097406	-0.376892956	M1	Female	trans
cg21953717_Y_RNA	0.000946172	0.00097406	-0.395945757	M1	Female	trans
cg03015956_PDE4DIPP8	0.000946173	0.00097406	-0.408715296	M1	Female	trans
cg19640299_ANKRD35	0.000946174	0.000974061	-0.482523626	M1	Female	trans
cg15374032_LRRC52	0.000946177	0.000974062	-0.48451406	M1	Female	trans
cg16953185_FGF12-AS2	0.000946177	0.000974062	-0.564060954	M1	Female	trans
cg02881893_CKMT1A	0.000946179	0.000974063	-0.42528511	M1	Female	trans
cg21052958_GRM7-AS3	0.000946182	0.000974065	-0.364913063	M1	Female	trans
cg06868132_ENSG00000227981	0.00094619	0.000974072	-0.391261978	M1	Female	trans
cg07207099_NUP155	0.000946194	0.000974075	0.299186481	M1	Female	trans
cg24578004_MAGEB5	0.000946195	0.000974075	-0.461444934	M1	Female	trans
cg02514711_BOD1L2	0.000946197	0.000974077	1.17160962	M1	Female	trans
cg18438405_GRIK5	0.000946199	0.000974077	-0.509790227	M1	Female	trans
cg13037022_UBE2L5	0.000946201	0.000974078	-0.489050715	M1	Female	trans
cg17366173_QRICH2	0.000946202	0.000974078	-0.395319825	M1	Female	trans
cg08823359_ENSG00000232696	0.000946203	0.000974078	0.375089437	M1	Female	trans
cg01473983_SLC19A1	0.000946204	0.000974078	-0.543367102	M1	Female	trans
cg05162456_PCDH11X	0.000946206	0.000974078	-0.495144235	M1	Female	trans
cg13983277_FAM72D	0.000946206	0.000974078	-0.353779634	M1	Female	trans
cg04924345_ULK4	0.000946206	0.000974078	-0.534133226	M1	Female	trans
cg22125926_ENSG00000237070	0.000946209	0.00097408	0.581768914	M1	Female	trans
cg22702814_LINC01724	0.000946213	0.000974083	-0.359428678	M1	Female	trans
cg27048324_DEFB105B	0.000946216	0.000974083	0.82498423	M1	Female	trans
cg27048324_DEFB105A	0.000946216	0.000974083	0.82498423	M1	Female	trans
cg14014665_MAPKAP1	0.000946216	0.000974083	0.392370783	M1	Female	trans
cg26764980_PPM1E	0.00094622	0.000974086	-0.894682181	M1	Female	trans
cg13793166_RFX2	0.00094622	0.000974086	0.646881427	M1	Female	trans
cg18057692_DCN	0.000946221	0.000974087	-0.382442391	M1	Female	trans
cg04661358_DDX3ILA1	0.000946223	0.000974087	-0.500775779	M1	Female	trans
cg08358620_CDKN2AIPNLP1	0.000946224	0.000974088	-0.706967233	M1	Female	trans
cg07021644_NOXO1	0.000946226	0.000974089	-0.386504416	M1	Female	trans
cg17936098_SNORA36C	0.000946228	0.00097409	-0.376159849	M1	Female	trans
cg18266472_ENSG00000232693	0.000946233	0.000974093	0.293860615	M1	Female	trans
cg08044704_BTNL9	0.000946233	0.000974093	-0.448088973	M1	Female	trans
cg17162911_OR2T12	0.000946236	0.000974095	-0.465048574	M1	Female	trans
cg06002983_LINC00887	0.00094624	0.000974098	-0.428385326	M1	Female	trans
cg16873130_ENSG00000234938	0.000946245	0.000974098	0.512439897	M1	Female	trans
cg16873130_MTND5P19	0.000946245	0.000974098	0.648908527	M1	Female	trans
cg16873130_ENSG00000227679	0.000946245	0.000974098	0.910420556	M1	Female	trans
cg16873130_KIR3DL3	0.000946245	0.000974098	0.91429005	M1	Female	trans
cg16873130_ENSG00000218476	0.000946245	0.000974098	0.91429005	M1	Female	trans
cg24287110_HMGN3P1	0.000946245	0.000974098	-0.456267129	M1	Female	trans
cg20252529_PLEKHG4B	0.00094625	0.000974101	-0.492883603	M1	Female	trans
cg09041707_TMUB1	0.000946254	0.000974104	-0.510163264	M1	Female	trans
cg16643906_ZNF700	0.000946262	0.000974111	0.373363344	M1	Female	trans
cg06031041_TXLNGY	0.000946262	0.000974111	-0.461300584	M1	Female	trans
cg19147015_ENSG00000223523	0.000946265	0.000974113	-0.340371105	M1	Female	trans
cg17759806_ARFGEF1	0.000946266	0.000974113	-0.550833595	M1	Female	trans
cg01842321_ENSG00000214347	0.000946267	0.000974113	-0.580616402	M1	Female	trans
cg27190943_RPS11	0.000946267	0.000974113	-0.349768116	M1	Female	trans
cg08739755_RNU6-984P	0.00094627	0.000974114	-0.386383158	M1	Female	trans
cg07207099_SETP14	0.000946273	0.000974116	0.317940304	M1	Female	trans
cg15633919_LRRC31	0.000946274	0.000974116	-0.31414385	M1	Female	trans
cg02293118_PRICKLE2-AS3	0.000946275	0.000974116	0.377537759	M1	Female	trans
cg00103855_LINC01423	0.000946276	0.000974116	-0.174252555	M1	Female	trans
cg21307295_SETP4	0.000946276	0.000974116	0.63436626	M1	Female	trans
cg14134417_RPS4XP18	0.000946278	0.000974117	0.629133947	M1	Female	trans
cg14120340_RUVBL1	0.000946282	0.000974119	-0.563271666	M1	Female	trans
cg14646214_TPSG1	0.000946283	0.000974119	-0.360679373	M1	Female	trans
cg15644305_NMS	0.000946284	0.000974119	-0.50952535	M1	Female	trans
cg04544994_IGF2BP1	0.000946292	0.000974127	-0.402580371	M1	Female	trans
cg23906454_ENSG00000232358	0.000946293	0.000974127	-0.508694168	M1	Female	trans
cg09215006_ENSG00000233778	0.000946296	0.000974129	-0.266930079	M1	Female	trans
cg02560739_PRKAG2-AS1	0.000946297	0.000974129	-0.390187369	M1	Female	trans
cg10185650_PTRH1	0.0009463	0.000974129	-0.388355573	M1	Female	trans
cg09519485_SLC10A1	0.0009463	0.000974129	-0.618360355	M1	Female	trans
cg13360540_ENSG00000238143	0.000946304	0.000974132	-0.451288556	M1	Female	trans
cg11376872_BBS1	0.000946307	0.000974134	-0.638601971	M1	Female	trans
cg03220912_LEMD3	0.000946307	0.000974134	-0.396553229	M1	Female	trans
cg18367631_ASS1P11	0.00094631	0.000974136	-0.60678003	M1	Female	trans
cg15865055_PDIA5	0.000946311	0.000974136	-0.509285466	M1	Female	trans
cg15607358_S1PR3	0.000946313	0.000974137	0.770850682	M1	Female	trans
cg05601623_ENSG00000231062	0.000946316	0.000974139	0.340272333	M1	Female	trans
cg10211696_RNU6-289P	0.000946317	0.000974139	-0.534269018	M1	Female	trans
cg03229431_DPP10-AS2	0.000946318	0.000974139	-0.477380894	M1	Female	trans
cg04084749_OR3A1	0.000946321	0.000974141	0.511465581	M1	Female	trans
cg14081755_ENSG00000235886	0.000946321	0.000974141	-0.478895522	M1	Female	trans
cg12716346_CDRT15P3	0.000946322	0.000974141	-0.417377301	M1	Female	trans
cg22023826_ENSG00000204790	0.000946327	0.000974145	-0.479143332	M1	Female	trans
cg09253696_ENSG00000235089	0.000946328	0.000974145	0.452464655	M1	Female	trans
cg26081618_ENSG00000241770	0.000946329	0.000974145	0.432837801	M1	Female	trans
cg09627057_CENPU	0.000946329	0.000974145	-0.406324432	M1	Female	trans
cg11600697_C1QB	0.00094633	0.000974145	0.372780443	M1	Female	trans
cg02177951_FANCD2	0.000946331	0.000974145	-0.485874285	M1	Female	trans
cg01093369_ENSG00000213155	0.000946335	0.000974148	-0.918504834	M1	Female	trans
cg17849733_GRAMD4P2	0.00094634	0.000974151	-0.193306743	M1	Female	trans
cg07795614_IGLV3-25	0.000946342	0.000974151	0.585187396	M1	Female	trans
cg10392172_SYNJ2	0.000946344	0.000974151	-0.591350783	M1	Female	trans
cg09391279_GALNT15	0.000946344	0.000974151	-0.428494802	M1	Female	trans
cg25527627_USP32	0.000946345	0.000974151	-0.378490717	M1	Female	trans
cg00212811_ATP1A1-AS1	0.000946345	0.000974151	-0.536275444	M1	Female	trans
cg07218995_TMIE	0.000946346	0.000974151	-0.500767046	M1	Female	trans
cg00327072_ENSG00000224079	0.000946346	0.000974151	-0.560277088	M1	Female	trans
cg27056165_ZNF26	0.000946347	0.000974151	-0.608662868	M1	Female	trans
cg01684881_NTSR1	0.000946348	0.000974152	0.026662326	M1	Female	trans
cg25515319_OR10AG1	0.00094635	0.000974152	-0.515828573	M1	Female	trans
cg15644305_LSM10	0.000946351	0.000974153	-0.435663952	M1	Female	trans
cg03220912_STYX	0.000946354	0.000974155	-0.390076774	M1	Female	trans
cg26586804_WFDC12	0.000946358	0.000974157	-0.348231732	M1	Female	trans
cg13389817_LINC02556	0.000946361	0.000974159	0.572049138	M1	Female	trans
cg00109781_RN7SL253P	0.000946364	0.00097416	-0.29850685	M1	Female	trans
cg20321086_ENSG00000223649	0.000946365	0.00097416	0.526460347	M1	Female	trans
cg01327202_GPRC5A	0.000946365	0.00097416	-0.405501386	M1	Female	trans
cg22389545_IRS3P	0.000946366	0.00097416	0.40327233	M1	Female	trans
cg23669855_RNU6-23P	0.000946367	0.00097416	-0.450672821	M1	Female	trans
cg24543551_ENSG00000239393	0.000946371	0.000974163	0.285745894	M1	Female	trans
cg05202629_ENSG00000235099	0.000946372	0.000974163	0.393277134	M1	Female	trans
cg09156598_CAMLG	0.000946373	0.000974163	-0.465510756	M1	Female	trans
cg24991845_MIR374A	0.000946373	0.000974163	0.425321943	M1	Female	trans
cg04274830_GAPDHP1	0.000946375	0.000974163	-0.554366393	M1	Female	trans
cg25706257_KIF14	0.000946375	0.000974163	-0.377529405	M1	Female	trans
cg12584394_TIMM17A	0.000946379	0.000974166	-0.57830893	M1	Female	trans
cg22930385_THBD	0.000946382	0.000974167	-0.48325623	M1	Female	trans
cg04195855_TUBB2A	0.000946383	0.000974167	-0.468759311	M1	Female	trans
cg03582294_DUT	0.000946384	0.000974167	-0.551118052	M1	Female	trans
cg09227800_RPL23AP53	0.000946384	0.000974167	-0.422526592	M1	Female	trans
cg14683563_ROBO4	0.000946384	0.000974167	-0.419764709	M1	Female	trans
cg23296665_EHBP1	0.000946385	0.000974167	-0.832446772	M1	Female	trans
cg18087761_TVP23B	0.000946386	0.000974167	-0.422154852	M1	Female	trans
cg04726019_ENSG00000231791	0.000946393	0.000974173	-0.332107442	M1	Female	trans
cg06020130_MIR320E	0.000946396	0.000974175	0.478742618	M1	Female	trans
cg26221506_IGKV3D-15	0.000946397	0.000974175	-0.122816515	M1	Female	trans
cg14339668_NHLH2	0.000946403	0.000974179	-0.489875472	M1	Female	trans
cg11358155_CCL21	0.000946404	0.000974179	0.222017164	M1	Female	trans
cg00199007_PLOD1	0.000946405	0.000974179	-0.416299568	M1	Female	trans
cg14267705_KRTAP3-2	0.000946405	0.000974179	-0.361469141	M1	Female	trans
cg06750410_RPS2P7	0.000946405	0.000974179	-0.447133985	M1	Female	trans
cg19546703_UMODL1	0.000946407	0.00097418	0.66946711	M1	Female	trans
cg10095608_AADACL4	0.000946409	0.000974181	-0.425444514	M1	Female	trans
cg21408460_ENSG00000233739	0.00094641	0.000974181	0.616418795	M1	Female	trans
cg18902238_IGKV1OR10-1	0.00094641	0.000974181	-0.31641627	M1	Female	trans
cg05929553_ENSG00000203565	0.000946412	0.000974182	-0.40943869	M1	Female	trans
cg21049501_FGF12-AS2	0.000946417	0.000974186	-0.414002286	M1	Female	trans
cg13565400_PTK6	0.000946419	0.000974187	0.435297392	M1	Female	trans
cg03272877_RPL7P39	0.000946421	0.000974188	0.598188075	M1	Female	trans
cg01223793_TCF23	0.000946424	0.00097419	0.428196506	M1	Female	trans
cg15577750_HMGN2P10	0.000946425	0.00097419	0.553950226	M1	Female	trans
cg12955111_IGSF1	0.000946427	0.000974191	-0.603189923	M1	Female	trans
cg23611375_ENSG00000236439	0.00094643	0.000974192	-0.509338184	M1	Female	trans
cg11156873_ZBED4	0.00094643	0.000974192	-0.34634819	M1	Female	trans
cg03956042_IRX1	0.000946432	0.000974192	0.355229412	M1	Female	trans
cg08744069_MTND4LP11	0.000946432	0.000974192	-0.371339415	M1	Female	trans
cg14122995_CDH23-AS1	0.000946433	0.000974192	-0.273174721	M1	Female	trans
cg18619616_NOS2	0.000946434	0.000974192	-0.419385925	M1	Female	trans
cg27380429_RNU6-1255P	0.000946434	0.000974192	3.041075765	M1	Female	trans
cg15125392_UBE2E2-AS1	0.000946435	0.000974192	-0.368524081	M1	Female	trans
cg07386414_ENSG00000231187	0.000946436	0.000974192	-0.43763401	M1	Female	trans
cg02990361_NIBAN2	0.000946436	0.000974192	0.477813684	M1	Female	trans
cg17723355_ZFR2	0.000946443	0.000974198	1.623565457	M1	Female	trans
cg20960392_BCO2	0.000946445	0.000974199	0.39576825	M1	Female	trans
cg13302528_ZBTB12BP	0.000946446	0.000974199	-0.477073272	M1	Female	trans
cg17656939_SNORD91A	0.00094645	0.000974202	-0.443486814	M1	Female	trans
cg13302528_POTED	0.00094645	0.000974202	-0.455969926	M1	Female	trans
cg11023174_CRTC1P1	0.000946456	0.000974206	-0.435058908	M1	Female	trans
cg15217542_LCN8	0.000946456	0.000974206	0.387775364	M1	Female	trans
cg24186114_DAND5	0.000946459	0.000974208	-0.49362809	M1	Female	trans
cg13395017_PTGER3	0.000946461	0.000974208	-0.414993037	M1	Female	trans
cg09623464_PUS3	0.000946461	0.000974208	-0.474568729	M1	Female	trans
cg07170932_LINC01139	0.000946463	0.000974208	-0.496085982	M1	Female	trans
cg13692482_OR4M2B	0.000946464	0.000974208	-0.389652356	M1	Female	trans
cg20733879_MIR302D	0.000946464	0.000974208	-0.409284037	M1	Female	trans
cg24161740_GNAO1	0.000946465	0.000974208	-0.564944182	M1	Female	trans
cg22109530_MRPL50P1	0.000946465	0.000974208	0.52043054	M1	Female	trans
cg06449486_TPTE2P6	0.000946469	0.00097421	0.283325464	M1	Female	trans
cg16875032_RPL22P19	0.00094647	0.00097421	-0.439846805	M1	Female	trans
cg09177248_PLPPR4	0.00094647	0.00097421	-0.408040515	M1	Female	trans
cg21368462_EFCAB9	0.000946472	0.00097421	-0.441285831	M1	Female	trans
cg23313059_RPS2P48	0.000946472	0.00097421	0.463702606	M1	Female	trans
cg03949284_PCDHGC3	0.000946473	0.00097421	-0.466920798	M1	Female	trans
cg03272877_SPAG16-DT	0.000946473	0.00097421	0.53562354	M1	Female	trans
cg08082694_MCCC1-AS1	0.000946477	0.00097421	-0.40055286	M1	Female	trans
cg06320175_MROH5	0.000946479	0.00097421	-0.499455635	M1	Female	trans
cg13404427_ENSG00000203327	0.000946479	0.00097421	-0.373136194	M1	Female	trans
cg17588350_ZCRB1P1	0.000946479	0.00097421	-0.429424008	M1	Female	trans
cg00268443_ENSG00000238291	0.000946479	0.00097421	-0.474346387	M1	Female	trans
cg00504535_ACER2P1	0.00094648	0.00097421	-0.447516582	M1	Female	trans
cg27195402_ENSG00000229882	0.000946482	0.000974213	-0.424879622	M1	Female	trans
cg14548259_ENSG00000226890	0.000946484	0.000974213	0.371694497	M1	Female	trans
cg06736785_LDHAP2	0.000946485	0.000974213	0.429286829	M1	Female	trans
cg04781796_SCN7A	0.000946486	0.000974213	-0.444742246	M1	Female	trans
cg15786497_RPSAP58	0.000946486	0.000974213	0.564804171	M1	Female	trans
cg15032844_MMP19	0.000946487	0.000974213	-0.388712021	M1	Female	trans
cg01169429_RN7SL638P	0.00094649	0.000974214	-0.460179565	M1	Female	trans
cg11626785_GAGE12G	0.000946491	0.000974214	0.151007657	M1	Female	trans
cg14103680_CLDN4	0.000946491	0.000974214	-0.540295516	M1	Female	trans
cg22865455_RPL21P43	0.000946493	0.000974215	-0.295614939	M1	Female	trans
cg12633968_TF	0.000946494	0.000974215	-0.387074763	M1	Female	trans
cg26221506_WIPF1	0.000946495	0.000974215	-0.332958387	M1	Female	trans
cg18686576_RPL3	0.000946496	0.000974215	0.435798676	M1	Female	trans
cg27552167_ENSG00000231496	0.000946497	0.000974215	-0.448850802	M1	Female	trans
cg08630891_BTBD7P2	0.000946499	0.000974217	-0.405610399	M1	Female	trans
cg09156598_LSM1	0.000946501	0.000974217	-0.472301635	M1	Female	trans
cg14405369_PAFAH1B2P1	0.000946503	0.000974219	-0.514705354	M1	Female	trans
cg07020979_ENSG00000235023	0.000946504	0.000974219	-0.457725153	M1	Female	trans
cg07326620_UNC5B	0.000946505	0.000974219	-0.448276176	M1	Female	trans
cg25439845_ENSG00000233479	0.000946506	0.000974219	-0.355608474	M1	Female	trans
cg15166583_TNKS	0.000946507	0.000974219	-0.439075109	M1	Female	trans
cg18343923_LINC01133	0.000946509	0.00097422	-0.469448243	M1	Female	trans
cg08574629_ZNF19	0.000946512	0.000974223	0.525972947	M1	Female	trans
cg26961332_CHIC2	0.000946513	0.000974223	-0.415464371	M1	Female	trans
cg11464074_RN7SL815P	0.000946515	0.000974224	-0.488558196	M1	Female	trans
cg05293861_ZNF722P	0.000946516	0.000974224	0.616134749	M1	Female	trans
cg17724412_ZNF577	0.000946518	0.000974225	-0.489200945	M1	Female	trans
cg15031917_MUC4	0.000946518	0.000974225	0.374793365	M1	Female	trans
cg05389984_APBA1	0.000946523	0.000974228	0.415317503	M1	Female	trans
cg15644305_SFI1	0.000946523	0.000974228	-0.407963563	M1	Female	trans
cg03220912_SSR1	0.000946524	0.000974228	-0.395010079	M1	Female	trans
cg11687389_MON1B	0.000946526	0.000974228	-0.378482317	M1	Female	trans
cg04667681_PLET1	0.000946527	0.000974229	-0.358501699	M1	Female	trans
cg16975684_RPL36AP36	0.000946529	0.00097423	-0.318055323	M1	Female	trans
cg19351336_SNORA70C	0.000946534	0.000974234	-0.453920322	M1	Female	trans
cg18084017_ENSG00000225359	0.000946537	0.000974236	-0.668439208	M1	Female	trans
cg26184765_GAPDHP21	0.000946539	0.000974238	-0.433791077	M1	Female	trans
cg05450979_MLXIP	0.000946543	0.00097424	-0.384453077	M1	Female	trans
cg24969888_TGM6	0.000946544	0.00097424	-0.366491897	M1	Female	trans
cg04052038_RNU7-173P	0.000946545	0.00097424	-0.484484751	M1	Female	trans
cg25040746_TIMM8BP2	0.000946545	0.00097424	-0.432384485	M1	Female	trans
cg09081941_CTSV	0.000946547	0.000974241	-0.48104632	M1	Female	trans
cg00263619_PNPLA7	0.00094655	0.000974244	-0.405024697	M1	Female	trans
cg10859027_RPS29P29	0.000946558	0.000974249	-0.42886304	M1	Female	trans
cg18321929_ENSG00000233363	0.000946558	0.000974249	-0.368457491	M1	Female	trans
cg11681913_RAPGEF3	0.000946559	0.000974249	-0.475215423	M1	Female	trans
cg04478428_CACFD1	0.00094656	0.00097425	-0.400154088	M1	Female	trans
cg06757994_PSMA1P1	0.000946561	0.00097425	-0.319109299	M1	Female	trans
cg04391313_ENSG00000228505	0.000946562	0.00097425	-0.499172086	M1	Female	trans
cg00686450_CCDC184	0.000946563	0.00097425	-0.294727481	M1	Female	trans
cg11170468_NANOS2	0.000946564	0.00097425	-0.482875905	M1	Female	trans
cg24046884_ENSG00000223728	0.000946565	0.00097425	-0.40829084	M1	Female	trans
cg26015683_MIR449A	0.000946566	0.00097425	0.938879593	M1	Female	trans
cg16558994_LINC01136	0.000946568	0.000974251	0.426885195	M1	Female	trans
cg23409591_MAP3K11	0.000946568	0.000974251	-0.467965012	M1	Female	trans
cg24749559_RFX7	0.00094657	0.000974252	0.511829372	M1	Female	trans
cg22609539_TRAJ8	0.000946572	0.000974253	-0.464370997	M1	Female	trans
cg13095300_CRAMP1	0.000946573	0.000974253	-0.578796672	M1	Female	trans
cg18321929_CNGA3	0.000946577	0.000974256	-0.39705318	M1	Female	trans
cg25135012_FTH1P27	0.000946578	0.000974256	-0.377555552	M1	Female	trans
cg25757115_EMC10	0.000946578	0.000974256	-0.463586686	M1	Female	trans
cg10729426_ERICH6-AS1	0.000946582	0.000974259	0.590173139	M1	Female	trans
cg02193806_ENSG00000236713	0.000946584	0.000974259	-0.267095194	M1	Female	trans
cg12488096_ENSG00000226526	0.000946584	0.000974259	0.523353859	M1	Female	trans
cg17345870_SNORD115-32	0.000946585	0.000974259	0.490182879	M1	Female	trans
cg12422539_KCND3-IT1	0.000946592	0.000974265	-0.406553339	M1	Female	trans
cg08315421_RNU6-196P	0.000946597	0.000974269	-0.543504972	M1	Female	trans
cg01817521_MACROD2	0.000946597	0.000974269	0.356014723	M1	Female	trans
cg22500132_ENSG00000234389	0.000946599	0.00097427	0.530158924	M1	Female	trans
cg19472786_TXN2P1	0.000946603	0.000974272	-0.381191945	M1	Female	trans
cg22626897_SOX4	0.000946604	0.000974273	-0.403929778	M1	Female	trans
cg14203970_TLR7	0.000946605	0.000974273	-0.321910582	M1	Female	trans
cg09623464_ZNF354A	0.000946607	0.000974273	-0.429145102	M1	Female	trans
cg02345572_OR8U1	0.000946607	0.000974273	-0.509761518	M1	Female	trans
cg11998497_KLK12	0.000946608	0.000974273	-0.499665232	M1	Female	trans
cg24202000_FAM3B	0.000946611	0.000974275	-0.518485305	M1	Female	trans
cg22749303_RNU6-746P	0.000946612	0.000974275	0.592984126	M1	Female	trans
cg06651605_NOBOX	0.000946615	0.000974278	-0.494943628	M1	Female	trans
cg01227445_PGAP2	0.000946621	0.000974282	-0.483309721	M1	Female	trans
cg11033654_ENSG00000216616	0.000946622	0.000974282	0.644266172	M1	Female	trans
cg20223162_ENSG00000234353	0.000946622	0.000974282	0.398395366	M1	Female	trans
cg16964439_C2orf66	0.000946623	0.000974282	-0.332877091	M1	Female	trans
cg19586889_ENSG00000231995	0.000946629	0.000974288	-0.404441411	M1	Female	trans
cg14328241_RNU4-48P	0.000946631	0.000974288	0.572773916	M1	Female	trans
cg18976191_STAT2	0.000946632	0.000974288	-0.336288037	M1	Female	trans
cg23577102_RPS16	0.000946634	0.00097429	0.385366033	M1	Female	trans
cg01945183_LMLN-AS1	0.000946636	0.00097429	0.461420476	M1	Female	trans
cg19534681_WFIKKN1	0.000946636	0.00097429	-0.348253589	M1	Female	trans
cg03208049_RPS2P48	0.000946637	0.00097429	-0.365091171	M1	Female	trans
cg18204091_SPINK13	0.000946637	0.00097429	1.817209835	M1	Female	trans
cg10659736_SH2B2	0.000946645	0.000974295	-0.443248878	M1	Female	trans
cg23492225_RNA5SP393	0.000946646	0.000974295	-0.4436135	M1	Female	trans
cg23806703_B4GALT1-AS1	0.000946647	0.000974296	-0.439654976	M1	Female	trans
cg02001279_RNU7-194P	0.00094665	0.000974298	0.331343926	M1	Female	trans
cg10259482_KIR3DL2	0.000946652	0.000974298	-0.422612749	M1	Female	trans
cg24202000_LINC01698	0.000946652	0.000974298	-0.474300664	M1	Female	trans
cg03586128_ENSG00000233850	0.000946652	0.000974298	-0.34027332	M1	Female	trans
cg17669549_TRIM49C	0.000946654	0.000974298	-0.43176262	M1	Female	trans
cg01953431_GPR141	0.000946656	0.000974298	0.397781657	M1	Female	trans
cg02066813_RNA5SP122	0.00094666	0.000974302	-0.314858786	M1	Female	trans
cg12686105_SNORA9B	0.000946662	0.000974302	-0.598472176	M1	Female	trans
cg00824806_AK4P3	0.000946663	0.000974303	0.453971888	M1	Female	trans
cg18087761_SUMO2P1	0.000946665	0.000974304	-0.439511625	M1	Female	trans
cg01629873_PIN1	0.000946667	0.000974305	-0.525713241	M1	Female	trans
cg12707723_RRP9	0.000946671	0.000974309	-0.390526709	M1	Female	trans
cg11731590_ENSG00000229668	0.000946673	0.00097431	-0.426870614	M1	Female	trans
cg27056165_SMARCA4	0.000946675	0.00097431	0.655021552	M1	Female	trans
cg23792679_FAM189A1	0.000946676	0.00097431	0.498465359	M1	Female	trans
cg10411658_TSPAN6	0.000946678	0.000974311	-0.368402965	M1	Female	trans
cg18835705_RPL17P22	0.000946678	0.000974311	-0.366307607	M1	Female	trans
cg08219786_RSPH6A	0.000946683	0.000974315	0.381757268	M1	Female	trans
cg13706899_G6PC1	0.000946685	0.000974316	-0.346914659	M1	Female	trans
cg14075772_ENSG00000229912	0.000946689	0.00097432	-0.506301814	M1	Female	trans
cg01312858_RN7SL385P	0.000946691	0.00097432	0.500446419	M1	Female	trans
cg13728604_RPS20P22	0.000946692	0.000974321	-0.429216378	M1	Female	trans
cg03272877_ANKMY2	0.000946693	0.000974321	0.624250467	M1	Female	trans
cg04161956_U3	0.000946695	0.000974322	-0.316893942	M1	Female	trans
cg08598324_GTF3A	0.000946699	0.000974324	-0.332798047	M1	Female	trans
cg00218134_URM1	0.000946699	0.000974324	-0.379514023	M1	Female	trans
cg03653504_MEMO1P4	0.000946701	0.000974324	-0.373070923	M1	Female	trans
cg21485150_LILRA4	0.000946701	0.000974324	0.420356	M1	Female	trans
cg20212362_LMOD1	0.000946703	0.000974325	-0.270673679	M1	Female	trans
cg04218584_ITGA2B	0.000946708	0.00097433	-0.299764969	M1	Female	trans
cg18598117_ANPEP	0.000946713	0.000974333	-0.338870789	M1	Female	trans
cg21921571_MTND2P29	0.000946713	0.000974333	-0.358233906	M1	Female	trans
cg26718078_PIMREGP1	0.000946714	0.000974333	-0.493188491	M1	Female	trans
cg14310772_NXPE1	0.000946717	0.000974334	-0.500442747	M1	Female	trans
cg20657843_ENSG00000229882	0.000946718	0.000974334	-0.341025909	M1	Female	trans
cg17733194_CYCSP34	0.000946719	0.000974334	-0.468421753	M1	Female	trans
cg15293181_IGHJ1P	0.000946719	0.000974334	-0.30063294	M1	Female	trans
cg18087761_ENSG00000216775	0.00094672	0.000974334	-0.419006195	M1	Female	trans
cg08044704_TNS4	0.000946726	0.00097434	-0.458054768	M1	Female	trans
cg04492287_GTF2F1	0.000946729	0.000974342	-0.431872319	M1	Female	trans
cg22126849_ENSG00000240441	0.000946731	0.000974343	-0.458925692	M1	Female	trans
cg22087659_RAB28P1	0.000946732	0.000974343	0.202175314	M1	Female	trans
cg18447344_CCKBR	0.000946733	0.000974344	-0.409051721	M1	Female	trans
cg05260298_ENSG00000224669	0.000946737	0.000974347	-0.474033816	M1	Female	trans
cg01808320_AFF2	0.000946738	0.000974347	-0.483831059	M1	Female	trans
cg08101543_CHRNE	0.000946739	0.000974347	-0.347246409	M1	Female	trans
cg07949309_EGR1	0.000946743	0.00097435	-0.362943887	M1	Female	trans
cg01994308_MIR203A	0.000946748	0.000974353	1.065662851	M1	Female	trans
cg00148780_MTND5P17	0.000946748	0.000974353	-0.43220013	M1	Female	trans
cg16131126_PLA2G2C	0.000946748	0.000974353	-0.439557932	M1	Female	trans
cg14429748_DTX1	0.00094675	0.000974353	-0.208025955	M1	Female	trans
cg02443896_EPHB2	0.000946754	0.000974357	0.520833532	M1	Female	trans
cg10390473_KCNAB1-AS2	0.000946755	0.000974357	-0.367288807	M1	Female	trans
cg26711344_LINC01822	0.000946761	0.000974362	-0.442089972	M1	Female	trans
cg20935363_ANKRD49P2	0.000946768	0.000974368	0.359118041	M1	Female	trans
cg25748887_ENSG00000240774	0.000946769	0.000974368	-0.467453025	M1	Female	trans
cg12571007_ZNF709	0.000946769	0.000974368	-0.315961065	M1	Female	trans
cg15231794_OR52M2P	0.000946772	0.00097437	0.588830929	M1	Female	trans
cg16230523_RPGRIP1	0.000946774	0.000974371	0.381794824	M1	Female	trans
cg04721764_RNU4-55P	0.000946776	0.000974372	-0.329669308	M1	Female	trans
cg07591198_ENSG00000228862	0.000946777	0.000974372	-0.449367274	M1	Female	trans
cg21392220_ENSG00000243705	0.000946782	0.000974375	-0.195859506	M1	Female	trans
cg22016724_CCDC180	0.000946783	0.000974376	-0.471351831	M1	Female	trans
cg05440526_TRIM14	0.000946785	0.000974376	-0.401322225	M1	Female	trans
cg06884304_RPS18P13	0.000946791	0.000974379	-0.429984577	M1	Female	trans
cg05898618_TM4SF1	0.000946792	0.000974379	-0.347417622	M1	Female	trans
cg16045677_ENSG00000232710	0.000946793	0.000974379	-0.404257145	M1	Female	trans
cg23798064_PENK	0.000946793	0.000974379	-0.430906302	M1	Female	trans
cg18391514_ENSG00000235815	0.000946793	0.000974379	-0.39705881	M1	Female	trans
cg03654727_PABPN1P1	0.000946794	0.000974379	-0.424228121	M1	Female	trans
cg23093741_SLC7A1	0.000946794	0.000974379	-0.400506805	M1	Female	trans
cg14610066_ENSG00000226084	0.000946795	0.00097438	-0.445925258	M1	Female	trans
cg25335258_SPRR1B	0.000946797	0.00097438	-0.446734294	M1	Female	trans
cg09422908_USP17L30	0.000946798	0.000974381	-0.509858955	M1	Female	trans
cg21764190_CEP170	0.000946806	0.000974387	0.48438338	M1	Female	trans
cg11576424_ENSG00000227192	0.000946806	0.000974387	-0.418653948	M1	Female	trans
cg03171710_GPR45	0.000946807	0.000974387	-0.481788738	M1	Female	trans
cg17522241_PPP1R26-AS1	0.000946808	0.000974387	-0.470528772	M1	Female	trans
cg20241816_ORM2	0.000946809	0.000974387	-0.460616907	M1	Female	trans
cg17896927_ZNF705G	0.00094681	0.000974387	0.530454566	M1	Female	trans
cg25243455_MEIOC	0.00094681	0.000974387	0.437314378	M1	Female	trans
cg01817521_BTBD2	0.000946812	0.000974388	-0.399270739	M1	Female	trans
cg04492287_FSTL4	0.000946815	0.00097439	-0.432326097	M1	Female	trans
cg14209471_LINC02583	0.00094682	0.000974394	0.503544438	M1	Female	trans
cg18090631_LINC02549	0.000946822	0.000974394	-0.493838068	M1	Female	trans
cg21668166_RPS26P54	0.000946823	0.000974394	-0.382535884	M1	Female	trans
cg27030245_MIR211	0.000946823	0.000974394	0.300580965	M1	Female	trans
cg00843105_ENSG00000234985	0.000946825	0.000974395	0.223904304	M1	Female	trans
cg02711245_MESTP4	0.000946828	0.000974396	-0.335557659	M1	Female	trans
cg18057692_WASIR1	0.000946828	0.000974396	-0.403748588	M1	Female	trans
cg09080788_TRAJ25	0.000946828	0.000974396	-0.454391507	M1	Female	trans
cg20196141_DMAC2L	0.000946829	0.000974396	-0.671353656	M1	Female	trans
cg13500029_ENSG00000238015	0.000946834	0.000974398	-0.263767951	M1	Female	trans
cg13532505_SDHAP1	0.000946834	0.000974398	-0.485640292	M1	Female	trans
cg22268718_STARD6	0.000946834	0.000974398	0.515098245	M1	Female	trans
cg07914267_ENSG00000228734	0.000946835	0.000974398	-0.266614723	M1	Female	trans
cg00840990_RPL21P41	0.000946836	0.000974399	0.236264902	M1	Female	trans
cg25757115_SEMA4C	0.000946844	0.000974405	-0.474314519	M1	Female	trans
cg25142614_LIPI	0.000946846	0.000974406	-0.430494093	M1	Female	trans
cg03176698_RPS15AP25	0.000946847	0.000974406	-0.426309328	M1	Female	trans
cg21485150_BATF2	0.000946847	0.000974406	0.444376967	M1	Female	trans
cg23247274_INSIG1	0.000946848	0.000974406	-0.295095675	M1	Female	trans
cg12243267_MTND3P1	0.000946849	0.000974407	-0.431464839	M1	Female	trans
cg00197431_ENSG00000218520	0.000946852	0.000974409	-0.482018202	M1	Female	trans
cg12459932_SASH1	0.000946853	0.000974409	0.481122319	M1	Female	trans
cg26612252_RPS14P4	0.000946856	0.00097441	-0.568475024	M1	Female	trans
cg12877532_CSGALNACT2	0.000946856	0.00097441	-0.356445098	M1	Female	trans
cg17696468_RN7SL329P	0.000946861	0.000974413	-0.53425613	M1	Female	trans
cg11756968_GAPDHP37	0.000946861	0.000974413	-0.664849619	M1	Female	trans
cg19155518_H2AC18	0.000946864	0.000974414	-0.451916305	M1	Female	trans
cg17339882_RN7SKP129	0.000946864	0.000974414	0.392630585	M1	Female	trans
cg10664162_LGALS14	0.000946864	0.000974414	-0.571406198	M1	Female	trans
cg12655260_ENSG00000227365	0.000946867	0.000974416	0.686926089	M1	Female	trans
cg16601957_CLECL1	0.000946869	0.000974417	-0.37360211	M1	Female	trans
cg01610685_CD74	0.000946871	0.000974418	-0.438884613	M1	Female	trans
cg02335117_ENSG00000237525	0.000946876	0.000974421	-0.502046582	M1	Female	trans
cg09623464_SCAMP1	0.000946877	0.000974421	-0.465254318	M1	Female	trans
cg20229555_ENSG00000205682	0.000946877	0.000974421	-0.496526705	M1	Female	trans
cg20252529_AKIRIN1P2	0.000946878	0.000974422	0.388893841	M1	Female	trans
cg08258782_SNRPEP8	0.000946879	0.000974422	-0.281099713	M1	Female	trans
cg18323824_MIR425	0.000946887	0.000974428	-0.540684124	M1	Female	trans
cg21397693_VLDLR	0.000946887	0.000974428	-0.553163273	M1	Female	trans
cg07832337_ENSG00000232197	0.000946889	0.000974429	0.356801275	M1	Female	trans
cg26586804_OR5H7P	0.000946891	0.00097443	-0.47270767	M1	Female	trans
cg26586804_EIF4EBP2P1	0.000946891	0.00097443	-0.47270767	M1	Female	trans
cg10894164_RPL31P30	0.000946895	0.00097443	-0.622161718	M1	Female	trans
cg12238738_LYVE1	0.000946896	0.00097443	-0.567870286	M1	Female	trans
cg23051349_BTBD11	0.000946896	0.00097443	-0.514321554	M1	Female	trans
cg07207099_PPT1	0.000946898	0.00097443	0.307051838	M1	Female	trans
cg12594546_EDN1	0.0009469	0.00097443	-0.545070144	M1	Female	trans
cg16856722_PRTFDC1	0.0009469	0.00097443	-0.383013573	M1	Female	trans
cg06405089_DNMT3AP1	0.0009469	0.00097443	-0.600234137	M1	Female	trans
cg07115108_ENSG00000226239	0.000946901	0.00097443	-0.41100192	M1	Female	trans
cg24479590_DGCR8	0.000946902	0.00097443	-0.458784002	M1	Female	trans
cg17686337_ACER2P1	0.000946902	0.00097443	-0.333391205	M1	Female	trans
cg25037011_EMC7	0.000946902	0.00097443	0.499077538	M1	Female	trans
cg00204782_ENSG00000230928	0.000946903	0.000974431	-0.446157774	M1	Female	trans
cg23599004_OBP2A	0.000946904	0.000974431	-0.367384439	M1	Female	trans
cg22770916_COLCA1	0.000946907	0.000974433	-0.365630326	M1	Female	trans
cg08662043_RALGAPA1P1	0.000946908	0.000974433	-0.555971119	M1	Female	trans
cg11013060_RNF4	0.000946909	0.000974433	-0.48788521	M1	Female	trans
cg20447730_NUTM2A-AS1	0.000946911	0.000974434	-0.392905029	M1	Female	trans
cg01817521_PDK3	0.000946912	0.000974434	0.375477761	M1	Female	trans
cg18580274_RRM2	0.000946915	0.000974436	-0.460321707	M1	Female	trans
cg19761267_KLF3-AS1	0.000946916	0.000974436	-0.318740673	M1	Female	trans
cg24311207_DDX18P6	0.000946918	0.000974438	0.59901689	M1	Female	trans
cg15830864_SNRPGP8	0.000946919	0.000974438	-0.506374565	M1	Female	trans
cg03821157_ALDOAP1	0.00094692	0.000974438	-0.481807284	M1	Female	trans
cg03471195_ANPEP	0.000946928	0.000974446	-0.388432692	M1	Female	trans
cg10210594_KIR3DX1	0.000946936	0.000974453	0.308639275	M1	Female	trans
cg01560020_ENSG00000240441	0.000946938	0.000974453	-0.504571485	M1	Female	trans
cg12578563_ENSG00000229831	0.000946941	0.000974455	-0.428476141	M1	Female	trans
cg23209353_FABP5P7	0.000946941	0.000974455	-0.411398118	M1	Female	trans
cg26722534_HMGN3P1	0.000946943	0.000974456	-0.447585549	M1	Female	trans
cg25951256_ENSG00000236717	0.000946946	0.000974457	0.446305097	M1	Female	trans
cg06736785_FNIP1	0.000946948	0.000974457	0.461373232	M1	Female	trans
cg10288502_RNU6-884P	0.000946948	0.000974457	-0.38840054	M1	Female	trans
cg14733725_RBMXL2	0.000946948	0.000974457	-0.409100757	M1	Female	trans
cg24166175_ERP27	0.000946948	0.000974457	-0.323139876	M1	Female	trans
cg00887944_SNCG	0.000946951	0.000974458	-0.341842503	M1	Female	trans
cg10964184_IGHD3-9	0.00094696	0.000974466	-0.381170622	M1	Female	trans
cg05949913_FAM138A	0.00094696	0.000974466	0.454552683	M1	Female	trans
cg20866841_HMGN2P17	0.000946961	0.000974466	-0.401122614	M1	Female	trans
cg09825146_ADAMTS16	0.000946965	0.000974469	0.505219656	M1	Female	trans
cg09562938_ENSG00000224251	0.000946967	0.00097447	-0.416790087	M1	Female	trans
cg01028619_ITGA8	0.000946969	0.000974471	-0.343077806	M1	Female	trans
cg05258009_ENSG00000213514	0.00094697	0.000974472	-0.331012684	M1	Female	trans
cg25074023_CLEC3A	0.000946973	0.000974473	0.251348269	M1	Female	trans
cg04421271_UOX	0.000946973	0.000974473	0.536344521	M1	Female	trans
cg07905199_AMFR	0.000946976	0.000974474	0.458774717	M1	Female	trans
cg19111078_PCK2	0.000946977	0.000974474	-0.418394229	M1	Female	trans
cg02550308_ENSG00000228386	0.000946978	0.000974474	-0.460032243	M1	Female	trans
cg18455405_RPS7P15	0.000946978	0.000974474	-0.269155374	M1	Female	trans
cg21110711_MGC27382	0.00094698	0.000974475	-0.445495375	M1	Female	trans
cg19934756_VIP	0.000946981	0.000974475	-0.453429287	M1	Female	trans
cg25774020_KDM3AP1	0.000946985	0.000974478	-0.701269342	M1	Female	trans
cg02922689_ENSG00000188525	0.000946988	0.000974479	-0.457106987	M1	Female	trans
cg02429487_RPL21P104	0.000946988	0.000974479	-0.43936412	M1	Female	trans
cg13875403_GAD1	0.000946992	0.000974482	-0.531343368	M1	Female	trans
cg02588929_DNAJB11	0.000946995	0.000974484	0.418898012	M1	Female	trans
cg19380371_SOS1-IT1	0.000946995	0.000974484	-0.334320864	M1	Female	trans
cg17044191_PIPSL	0.000946997	0.000974484	-0.581030817	M1	Female	trans
cg06889790_RPL23AP82	0.000946998	0.000974484	-0.438738893	M1	Female	trans
cg26414417_FABP1	0.000946999	0.000974484	-0.372374675	M1	Female	trans
cg12840361_CHADL	0.000946999	0.000974484	-0.437123546	M1	Female	trans
cg24656207_ENSG00000231114	0.000947004	0.000974485	-0.407877878	M1	Female	trans
cg02695239_NOTO	0.000947005	0.000974485	-0.55575356	M1	Female	trans
cg09785904_IL1B	0.000947006	0.000974485	-0.527109981	M1	Female	trans
cg08317284_ZNF560	0.000947006	0.000974485	0.296002666	M1	Female	trans
cg13370086_HMGN2P11	0.000947006	0.000974485	-0.314175165	M1	Female	trans
cg13370086_LINC01076	0.000947006	0.000974485	-0.440982562	M1	Female	trans
cg09755512_LINC01738	0.000947006	0.000974485	-0.533304494	M1	Female	trans
cg20638896_GAPT	0.000947009	0.000974485	-0.523870786	M1	Female	trans
cg14103680_FLNC	0.000947009	0.000974485	-0.505634243	M1	Female	trans
cg07016261_NMNAT1P3	0.000947009	0.000974485	-0.306560587	M1	Female	trans
cg15250633_IGBP1P1	0.000947011	0.000974486	-0.404301408	M1	Female	trans
cg15837086_RNU6-925P	0.000947015	0.000974489	-0.444220788	M1	Female	trans
cg23440389_LINC02799	0.000947016	0.000974489	-0.109886932	M1	Female	trans
cg24530480_RAB5C	0.000947021	0.000974494	0.531486665	M1	Female	trans
cg10418755_RN7SL416P	0.000947022	0.000974494	0.451886564	M1	Female	trans
cg15859083_RGS18	0.000947026	0.000974496	-0.517866292	M1	Female	trans
cg06578063_RPS20P32	0.000947029	0.000974498	-0.444827558	M1	Female	trans
cg09773141_EMG1	0.00094703	0.000974498	-0.472301347	M1	Female	trans
cg24863484_EPS8L3	0.000947031	0.000974498	-0.370796647	M1	Female	trans
cg02550308_RNF217-AS1	0.000947038	0.000974503	-0.472585131	M1	Female	trans
cg08206358_LINC01640	0.000947038	0.000974503	0.421030715	M1	Female	trans
cg17201960_RNU6-179P	0.000947044	0.000974508	-0.539297648	M1	Female	trans
cg18580450_RPS3AP10	0.000947046	0.000974509	-0.153461737	M1	Female	trans
cg11575912_FAM185BP	0.000947048	0.00097451	0.456435959	M1	Female	trans
cg10746224_GKN2	0.000947049	0.00097451	-0.367248787	M1	Female	trans
cg17202948_ENSG00000235296	0.00094705	0.00097451	0.417055543	M1	Female	trans
cg03424022_RNU6-294P	0.000947053	0.000974513	-0.345513576	M1	Female	trans
cg13362012_ENSG00000240056	0.000947057	0.000974515	-0.34840878	M1	Female	trans
cg24650279_PIAS3	0.000947058	0.000974516	-0.493455004	M1	Female	trans
cg09676554_ENSG00000224090	0.000947059	0.000974516	-0.32172724	M1	Female	trans
cg04112961_TMEM51	0.000947062	0.000974518	-1.655931079	M1	Female	trans
cg06087421_OR52M2P	0.000947066	0.00097452	0.665967451	M1	Female	trans
cg03767663_HMGB1P45	0.00094707	0.000974523	-0.506382356	M1	Female	trans
cg07021181_CHRM3-AS1	0.000947071	0.000974524	0.617382321	M1	Female	trans
cg08090313_ENSG00000229559	0.000947075	0.000974526	0.578816478	M1	Female	trans
cg09781987_ABCC12	0.000947076	0.000974526	-0.496417024	M1	Female	trans
cg19534681_SC5D	0.000947077	0.000974526	0.329125067	M1	Female	trans
cg13389817_SUMO1P4	0.000947077	0.000974526	0.43911312	M1	Female	trans
cg16619721_CKMT1A	0.000947078	0.000974526	-0.502156553	M1	Female	trans
cg04549802_TBC1D28	0.000947081	0.000974528	-0.296317768	M1	Female	trans
cg14584450_MTCYBP21	0.000947083	0.000974529	-0.551171673	M1	Female	trans
cg05620362_RNU6-145P	0.000947084	0.000974529	-0.800035459	M1	Female	trans
cg10263108_ENSG00000227192	0.000947084	0.000974529	0.487914355	M1	Female	trans
cg06503715_PSG2	0.000947085	0.000974529	-0.367208885	M1	Female	trans
cg20985399_ZNF316	0.000947089	0.000974532	-0.524405501	M1	Female	trans
cg20316901_ENSG00000234021	0.00094709	0.000974532	-0.502063437	M1	Female	trans
cg25412448_SPATA12	0.000947093	0.000974534	-0.41433025	M1	Female	trans
cg17401373_NXPH2	0.000947102	0.000974542	-0.538111072	M1	Female	trans
cg09435249_SNORD35B	0.000947103	0.000974542	-0.444169309	M1	Female	trans
cg23792679_SSBP3	0.000947104	0.000974542	0.496495818	M1	Female	trans
cg14906763_ARHGEF7-IT1	0.000947105	0.000974542	0.608909703	M1	Female	trans
cg18851570_UBE2FP3	0.000947106	0.000974542	-0.464538218	M1	Female	trans
cg15696658_RPS20P32	0.000947106	0.000974542	-0.54559078	M1	Female	trans
cg19727026_CHRNA6	0.000947109	0.000974543	-0.569553477	M1	Female	trans
cg11374826_HSFY2	0.000947109	0.000974543	0.638061583	M1	Female	trans
cg11374826_HSFY1	0.000947109	0.000974543	0.638061583	M1	Female	trans
cg14703553_C2orf92	0.000947111	0.000974544	-0.601690675	M1	Female	trans
cg09586646_PTGIS	0.000947113	0.000974544	-0.351933183	M1	Female	trans
cg16512708_MDGA2	0.000947113	0.000974544	0.486630677	M1	Female	trans
cg07499288_RPS3P6	0.000947117	0.000974546	0.309037979	M1	Female	trans
cg03023681_ENSG00000231496	0.000947119	0.000974548	-0.451398147	M1	Female	trans
cg03920545_C21orf62	0.00094712	0.000974548	0.385716473	M1	Female	trans
cg00700041_FNBP4	0.000947121	0.000974548	-0.372167553	M1	Female	trans
cg12269782_UBE2E1-AS1	0.000947125	0.000974552	-0.533764509	M1	Female	trans
cg25979180_MLLT10P1	0.00094713	0.000974554	-0.343822133	M1	Female	trans
cg23976437_ENSG00000201863	0.000947131	0.000974554	-0.355378677	M1	Female	trans
cg19964403_RNU6-704P	0.000947133	0.000974554	-0.383481833	M1	Female	trans
cg06757935_SOHLH1	0.000947133	0.000974554	-0.345847432	M1	Female	trans
cg14509133_TREML3P	0.000947133	0.000974554	0.636972451	M1	Female	trans
cg13611088_CACTIN	0.000947135	0.000974555	-0.660144702	M1	Female	trans
cg00711529_OR52E7P	0.000947136	0.000974556	-0.466818276	M1	Female	trans
cg15741247_APOL5	0.000947137	0.000974556	-0.497503208	M1	Female	trans
cg18349911_RPS20P25	0.000947141	0.000974559	0.484511968	M1	Female	trans
cg09623464_GHITM	0.000947143	0.000974559	-0.464275077	M1	Female	trans
cg10725441_ENSG00000233941	0.000947145	0.00097456	-0.355880405	M1	Female	trans
cg24429037_LINC01661	0.000947146	0.00097456	-0.329394998	M1	Female	trans
cg15154249_VN1R51P	0.000947147	0.00097456	0.502802474	M1	Female	trans
cg11825892_ENSG00000223761	0.000947147	0.00097456	-0.231594638	M1	Female	trans
cg10546252_ENSG00000207177	0.000947149	0.000974561	0.282284304	M1	Female	trans
cg04738355_SPINK5	0.00094715	0.000974561	-0.450413562	M1	Female	trans
cg17600784_SCML1	0.000947156	0.000974566	-0.391568942	M1	Female	trans
cg01892452_BEX5	0.000947162	0.000974571	-0.511990205	M1	Female	trans
cg07235343_RDH13	0.000947165	0.000974574	-0.345435623	M1	Female	trans
cg06482498_ALDOAP1	0.000947174	0.000974581	0.391159951	M1	Female	trans
cg25699417_ENSG00000237553	0.000947174	0.000974581	-0.375965464	M1	Female	trans
cg13410725_CAVIN2	0.000947176	0.000974582	-0.478875811	M1	Female	trans
cg18941079_ENSG00000226409	0.000947177	0.000974582	-0.366058334	M1	Female	trans
cg03743462_PLA2G10	0.000947182	0.000974585	-0.59106689	M1	Female	trans
cg17944300_ENSG00000230634	0.000947185	0.000974585	0.493085851	M1	Female	trans
cg10044466_MRPS17	0.000947185	0.000974585	0.483177381	M1	Female	trans
cg19380371_TRAV34	0.000947186	0.000974585	-0.075185465	M1	Female	trans
cg13370086_OR51F2	0.000947186	0.000974585	-0.436376545	M1	Female	trans
cg15859083_SDHAF3	0.000947186	0.000974585	0.479959569	M1	Female	trans
cg26662578_CST11	0.00094719	0.000974589	-0.364190548	M1	Female	trans
cg15251010_CD1C	0.000947192	0.00097459	-0.408941037	M1	Female	trans
cg08898155_ENSG00000202059	0.000947195	0.000974591	0.437539462	M1	Female	trans
cg25416245_CERS3	0.000947195	0.000974591	-0.555882764	M1	Female	trans
cg00364747_ENSG00000223530	0.000947196	0.000974591	-0.511307072	M1	Female	trans
cg07173972_REV3L	0.000947197	0.000974591	0.34338457	M1	Female	trans
cg23116016_RSU1P2	0.000947197	0.000974591	-0.584082286	M1	Female	trans
cg14086880_GPR171	0.000947199	0.000974591	-0.385443527	M1	Female	trans
cg17779085_LINC01065	0.000947202	0.000974594	-0.359341166	M1	Female	trans
cg18160046_RPS29P3	0.000947203	0.000974594	-0.517053619	M1	Female	trans
cg20537554_MTND2P2	0.000947204	0.000974594	-0.414011823	M1	Female	trans
cg23224396_LRWD1	0.000947206	0.000974595	-0.49990979	M1	Female	trans
cg21485150_ENSG00000228173	0.000947208	0.000974595	-0.308888538	M1	Female	trans
cg23893635_RNU4-42P	0.000947214	0.000974599	-0.360594265	M1	Female	trans
cg00879723_RAB20	0.000947217	0.000974601	-0.549376394	M1	Female	trans
cg25871427_RPL7P7	0.000947219	0.000974602	-0.344245299	M1	Female	trans
cg12600174_AXDND1	0.000947219	0.000974602	0.440517657	M1	Female	trans
cg08044704_IMPDH1	0.000947223	0.000974605	-0.512672857	M1	Female	trans
cg03181524_ACER1	0.000947225	0.000974607	0.446613125	M1	Female	trans
cg22286640_CBX3P7	0.000947226	0.000974607	0.55782241	M1	Female	trans
cg09214668_MMADHCP1	0.000947227	0.000974607	-0.353752533	M1	Female	trans
cg22637538_MKNK2	0.000947229	0.000974607	-0.454421422	M1	Female	trans
cg17918676_ENSG00000213087	0.000947233	0.00097461	-0.39147702	M1	Female	trans
cg11630554_MOXD2P	0.000947233	0.00097461	0.153073346	M1	Female	trans
cg12110603_ASS1P11	0.000947234	0.00097461	-0.567632477	M1	Female	trans
cg14320054_ARNILA	0.000947237	0.000974612	4.169695487	M1	Female	trans
cg20369573_THBS3	0.000947238	0.000974612	-0.390623015	M1	Female	trans
cg27056165_NOXA1	0.000947239	0.000974613	0.650891768	M1	Female	trans
cg10545142_ENSG00000237520	0.000947241	0.000974613	0.493934893	M1	Female	trans
cg03695871_ENSG00000226780	0.000947242	0.000974613	-0.508000529	M1	Female	trans
cg08476832_CCDC26	0.000947242	0.000974613	-0.348181271	M1	Female	trans
cg12594546_RNU6-744P	0.000947243	0.000974613	-0.472195541	M1	Female	trans
cg23161218_SFTPA2	0.000947245	0.000974613	-0.469519738	M1	Female	trans
cg12877532_SNORD115-43	0.000947246	0.000974613	-0.428723819	M1	Female	trans
cg11668813_NBPF6	0.000947246	0.000974613	0.514579109	M1	Female	trans
cg25206138_MRPL50P4	0.000947248	0.000974613	-0.363776867	M1	Female	trans
cg03300589_NLRP14	0.000947248	0.000974613	0.626154309	M1	Female	trans
cg27102350_ENSG00000232111	0.000947253	0.000974618	0.672145668	M1	Female	trans
cg24337786_SRD5A1	0.000947255	0.000974618	0.409232826	M1	Female	trans
cg10723869_FAM168A	0.000947256	0.000974618	-0.68258457	M1	Female	trans
cg09765807_SNORD115-21	0.000947256	0.000974618	-0.240940913	M1	Female	trans
cg12600174_GIN1	0.000947258	0.000974619	0.403816217	M1	Female	trans
cg24688636_DUSP15	0.00094726	0.000974619	-0.483891789	M1	Female	trans
cg24880701_IRF2BP1	0.000947261	0.000974619	-0.463641824	M1	Female	trans
cg17790037_SNORA36C	0.000947269	0.000974627	0.523966568	M1	Female	trans
cg17855264_UBXN6	0.000947272	0.000974628	-0.489298287	M1	Female	trans
cg06110166_ENSG00000227960	0.000947276	0.00097463	0.521254429	M1	Female	trans
cg12707723_SNRPD2	0.000947276	0.00097463	-0.397151911	M1	Female	trans
cg06861426_CAMSAP3	0.000947277	0.00097463	-0.444762079	M1	Female	trans
cg01660000_RNA5SP256	0.000947278	0.00097463	-0.298375249	M1	Female	trans
cg00132509_LRRC72	0.000947278	0.00097463	0.627559983	M1	Female	trans
cg06902555_OR2E1P	0.000947279	0.00097463	-0.443500971	M1	Female	trans
cg15335251_CRYBB1	0.000947287	0.000974634	-0.69040992	M1	Female	trans
cg01744396_MED27	0.000947288	0.000974634	0.459487639	M1	Female	trans
cg14451115_SNORA64	0.000947288	0.000974634	-0.433922869	M1	Female	trans
cg09575750_ARG1	0.00094729	0.000974634	-0.435888766	M1	Female	trans
cg13440411_PTF1A	0.00094729	0.000974634	-0.620181935	M1	Female	trans
cg00076195_ENSG00000230287	0.000947291	0.000974634	0.344923613	M1	Female	trans
cg03788509_ENSG00000225284	0.000947291	0.000974634	-0.306224554	M1	Female	trans
cg04175473_RNU6-634P	0.000947291	0.000974634	-0.504947267	M1	Female	trans
cg20050875_ENSG00000237293	0.000947291	0.000974634	-0.382004936	M1	Female	trans
cg15353542_VPS37B	0.000947293	0.000974635	-0.676313534	M1	Female	trans
cg21000514_CYP2B6	0.000947298	0.000974639	-0.468827824	M1	Female	trans
cg20694425_TRPC7	0.000947299	0.00097464	-0.285619507	M1	Female	trans
cg18778401_ENSG00000236740	0.000947304	0.000974643	-0.657209456	M1	Female	trans
cg16377212_RPL24P7	0.000947305	0.000974643	-0.476348094	M1	Female	trans
cg10991855_LINC00629	0.000947305	0.000974643	-0.24756423	M1	Female	trans
cg04540711_MANEAL	0.000947306	0.000974643	-0.445572535	M1	Female	trans
cg03545635_KANSL3	0.000947307	0.000974643	-0.440161672	M1	Female	trans
cg10411658_TMEM175	0.000947308	0.000974643	0.380512583	M1	Female	trans
cg09476440_POLR3E	0.000947308	0.000974643	0.391765167	M1	Female	trans
cg11685843_RPL22P17	0.00094731	0.000974644	-0.333477038	M1	Female	trans
cg00171290_KCNK7	0.000947311	0.000974644	-0.339480452	M1	Female	trans
cg13247871_OR7E8P	0.000947313	0.000974645	0.499604418	M1	Female	trans
cg04299170_COX6CP14	0.000947315	0.000974645	-0.37674017	M1	Female	trans
cg23397523_MED4-AS1	0.000947315	0.000974645	-0.494914195	M1	Female	trans
cg23742047_OR6C70	0.000947317	0.000974646	-0.425880917	M1	Female	trans
cg15016771_ENSG00000236957	0.000947322	0.00097465	0.569935435	M1	Female	trans
cg00507815_PIGF	0.000947323	0.00097465	-0.414966898	M1	Female	trans
cg18965684_LINC00400	0.000947329	0.000974654	-0.649546281	M1	Female	trans
cg18965684_GPR148	0.000947329	0.000974654	-0.377081938	M1	Female	trans
cg18301136_SLC25A4	0.00094733	0.000974654	-0.434229629	M1	Female	trans
cg10411658_ZDHHC8	0.000947331	0.000974655	0.381336047	M1	Female	trans
cg25181525_GJA3	0.000947334	0.000974657	-0.442808064	M1	Female	trans
cg10462898_ENSG00000226324	0.000947335	0.000974658	-0.402367711	M1	Female	trans
cg07201861_TLR8	0.000947337	0.000974658	-0.694948792	M1	Female	trans
cg08894365_ENSG00000237982	0.000947342	0.000974662	0.705407579	M1	Female	trans
cg22491001_CYCSP33	0.000947343	0.000974663	-0.284764352	M1	Female	trans
cg18851570_USP53	0.000947344	0.000974663	-0.498099221	M1	Female	trans
cg19432688_BCAS2P3	0.000947346	0.000974664	-0.279793616	M1	Female	trans
cg24433045_PTPMT1	0.000947347	0.000974664	-0.436804903	M1	Female	trans
cg13700458_DIRAS3	0.000947348	0.000974664	-0.196254955	M1	Female	trans
cg01895649_ZNF787	0.000947351	0.000974665	-0.500221156	M1	Female	trans
cg15299511_SPTBN1	0.000947351	0.000974665	-0.461197634	M1	Female	trans
cg10852431_ATP8B2	0.000947353	0.000974667	0.63285564	M1	Female	trans
cg04195855_LRFN1	0.000947354	0.000974667	-0.468433931	M1	Female	trans
cg20241816_HOXD9	0.000947355	0.000974667	-0.416072901	M1	Female	trans
cg25311637_CT47A5	0.000947358	0.000974669	0.432824964	M1	Female	trans
cg05470963_PEBP4	0.00094736	0.00097467	-0.321509201	M1	Female	trans
cg13172076_ERICH3	0.000947362	0.000974671	-0.507070919	M1	Female	trans
cg26329715_SGSM2	0.000947364	0.000974673	-0.390386241	M1	Female	trans
cg16726234_RNU6-181P	0.000947375	0.000974682	-0.304088207	M1	Female	trans
cg07775431_CBX1P2	0.000947376	0.000974682	0.432822812	M1	Female	trans
cg23121887_LINC02843	0.000947377	0.000974682	-0.326169922	M1	Female	trans
cg05577657_CC2D2B	0.000947377	0.000974682	-0.54955011	M1	Female	trans
cg16711084_RPL12P31	0.000947379	0.000974683	-0.507544227	M1	Female	trans
cg19534681_ENSG00000225806	0.000947384	0.000974688	0.340008642	M1	Female	trans
cg25292374_ENSG00000213994	0.000947386	0.000974688	-0.500497517	M1	Female	trans
cg03353560_KLHL14	0.000947386	0.000974688	-0.381956162	M1	Female	trans
cg10013287_UQCRHP3	0.000947388	0.000974689	-0.410435886	M1	Female	trans
cg02917143_C7orf33	0.00094739	0.000974689	-0.231204818	M1	Female	trans
cg20942887_AQP12A	0.000947393	0.00097469	-0.373496828	M1	Female	trans
cg04726019_SNORD115	0.000947393	0.00097469	-0.502230454	M1	Female	trans
cg20505989_SLC35D3	0.000947393	0.00097469	0.485790478	M1	Female	trans
cg15509969_ENSG00000224387	0.000947394	0.00097469	0.274247818	M1	Female	trans
cg07050033_TUBAL3	0.000947396	0.000974692	-0.454056921	M1	Female	trans
cg09887955_SOX13	0.000947401	0.000974696	-0.542525859	M1	Female	trans
cg03023681_SNORD81	0.000947404	0.000974697	-0.399585953	M1	Female	trans
cg08047401_BMP8B	0.000947409	0.000974702	-0.348935864	M1	Female	trans
cg01620233_ZSCAN5C	0.00094741	0.000974702	0.529979353	M1	Female	trans
cg02443896_VCX2	0.000947412	0.000974702	-0.497005868	M1	Female	trans
cg11459852_BLVRA	0.000947412	0.000974702	0.461307449	M1	Female	trans
cg15299511_FAM86C2P	0.000947413	0.000974702	-0.469057564	M1	Female	trans
cg02590715_SEC16B	0.000947414	0.000974702	-0.340883693	M1	Female	trans
cg05678500_LINC01920	0.000947414	0.000974702	-0.615022079	M1	Female	trans
cg04132177_SPTLC1P4	0.000947423	0.00097471	-0.49861249	M1	Female	trans
cg25855415_RXFP4	0.000947425	0.000974711	0.394514332	M1	Female	trans
cg17725166_ENSG00000231703	0.000947426	0.000974711	-0.316396423	M1	Female	trans
cg24429037_RNA5SP197	0.000947427	0.000974711	-0.40258549	M1	Female	trans
cg03165426_GAGE2A	0.000947432	0.000974715	-0.285494323	M1	Female	trans
cg13202325_KRTAP2-4	0.000947432	0.000974715	0.192765057	M1	Female	trans
cg11052187_TBC1D3P1	0.000947434	0.000974715	-0.376697021	M1	Female	trans
cg08823359_ENSG00000227360	0.000947435	0.000974715	0.354214448	M1	Female	trans
cg18349911_CBLN4	0.000947436	0.000974716	0.269670537	M1	Female	trans
cg05966300_TP73-AS1	0.000947442	0.000974721	-0.504411756	M1	Female	trans
cg17055934_ENSG00000224069	0.000947443	0.000974721	0.271558263	M1	Female	trans
cg20725662_KRT41P	0.000947446	0.000974723	-0.314527511	M1	Female	trans
cg23205034_GUCY2EP	0.000947447	0.000974723	0.438326647	M1	Female	trans
cg10995699_RAD1P1	0.000947457	0.000974732	-0.377817436	M1	Female	trans
cg15741247_MRGPRF	0.000947458	0.000974732	-0.546215713	M1	Female	trans
cg14552882_IGLV9-49	0.000947458	0.000974732	0.21075551	M1	Female	trans
cg05061813_BMP2KL	0.00094746	0.000974732	-0.34957179	M1	Female	trans
cg19217778_SLC6A17-AS1	0.000947461	0.000974732	-0.39349662	M1	Female	trans
cg01744396_ALOX12	0.000947462	0.000974732	0.431055928	M1	Female	trans
cg10787600_OR1K1	0.000947462	0.000974732	-0.719027853	M1	Female	trans
cg23209353_RPEP4	0.000947462	0.000974732	-0.40618259	M1	Female	trans
cg27531206_ENSG00000230119	0.000947468	0.000974735	-0.715449586	M1	Female	trans
cg08643864_RNU6-1263P	0.000947469	0.000974735	-0.912027462	M1	Female	trans
cg02639080_MIR933	0.000947473	0.000974739	-0.401851481	M1	Female	trans
cg14214834_NEFM	0.000947473	0.000974739	-0.351263941	M1	Female	trans
cg04669580_ENSG00000240131	0.000947477	0.000974741	-0.403364895	M1	Female	trans
cg11314630_SPA17P1	0.000947479	0.000974743	-0.650339433	M1	Female	trans
cg08886823_LMLN-AS1	0.000947481	0.000974743	0.424330996	M1	Female	trans
cg13814351_EFCAB1	0.000947481	0.000974743	0.469265974	M1	Female	trans
cg14864044_MPZL3	0.000947489	0.00097475	-0.441155462	M1	Female	trans
cg05317381_CABYR	0.00094749	0.00097475	-0.599360841	M1	Female	trans
cg06736785_EFS	0.000947491	0.00097475	-0.463845681	M1	Female	trans
cg11263225_ENSG00000234055	0.000947492	0.00097475	-0.355792233	M1	Female	trans
cg10896276_RN7SL865P	0.000947492	0.00097475	-0.198963856	M1	Female	trans
cg04701596_ENSG00000141979	0.000947493	0.00097475	-0.424374948	M1	Female	trans
cg25855415_COASY	0.000947496	0.000974752	0.419492826	M1	Female	trans
cg08950088_AMZ2	0.000947497	0.000974752	-0.418332834	M1	Female	trans
cg19260869_RNU6-14P	0.0009475	0.000974754	-0.281140276	M1	Female	trans
cg24232370_DDX21	0.000947505	0.000974758	-0.603397857	M1	Female	trans
cg03220912_RPS25	0.000947506	0.000974759	-0.407608974	M1	Female	trans
cg03851043_LIMCH1	0.000947509	0.00097476	-0.33004051	M1	Female	trans
cg02656169_LRRC23	0.000947511	0.00097476	-0.405637787	M1	Female	trans
cg02711245_GDF6	0.000947511	0.00097476	-0.436774075	M1	Female	trans
cg08012663_ENSG00000223890	0.000947512	0.00097476	-0.380589325	M1	Female	trans
cg17261658_ENSG00000233785	0.000947515	0.000974761	-0.572470812	M1	Female	trans
cg24479590_BSG	0.000947516	0.000974761	-0.461860347	M1	Female	trans
cg03238702_RN7SL241P	0.000947516	0.000974761	-0.425110844	M1	Female	trans
cg16409707_PPP1R42	0.000947517	0.000974761	0.471206128	M1	Female	trans
cg21764190_NPM1	0.000947517	0.000974761	0.483616947	M1	Female	trans
cg19589317_PKDREJ	0.00094752	0.000974763	-0.517804641	M1	Female	trans
cg15110238_LINC01141	0.000947522	0.000974763	-0.516122761	M1	Female	trans
cg00270291_TTLL1-AS1	0.000947523	0.000974763	0.461966573	M1	Female	trans
cg27631718_HSBP1L1	0.000947526	0.000974766	-0.456408429	M1	Female	trans
cg12840361_LLPH-DT	0.000947531	0.000974769	-0.456035647	M1	Female	trans
cg03184037_RNA5SP284	0.000947532	0.000974769	1.388182074	M1	Female	trans
cg01817521_CTDP1	0.000947532	0.000974769	-0.397450773	M1	Female	trans
cg18655494_RNA5SP310	0.000947534	0.00097477	-0.447458649	M1	Female	trans
cg09785904_MYCN	0.000947536	0.00097477	-0.553275305	M1	Female	trans
cg13767506_PPP1R18	0.000947536	0.00097477	-0.403271505	M1	Female	trans
cg10664162_ENSG00000235321	0.000947537	0.00097477	-0.570491208	M1	Female	trans
cg09244297_ADGRF4	0.000947539	0.000974771	-0.517880738	M1	Female	trans
cg01817521_EFEMP2	0.000947549	0.000974779	-0.38450571	M1	Female	trans
cg00256632_GPC6-AS1	0.000947551	0.000974779	-0.38105465	M1	Female	trans
cg03397234_ENSG00000231132	0.000947551	0.000974779	0.403284461	M1	Female	trans
cg17847052_RNF13	0.000947552	0.000974779	-0.387536174	M1	Female	trans
cg21163717_ACTN2	0.000947552	0.000974779	0.29331263	M1	Female	trans
cg10031989_CHCHD3P1	0.000947552	0.000974779	-0.489157463	M1	Female	trans
cg01352090_IL10RB	0.000947555	0.00097478	-0.535923676	M1	Female	trans
cg07774612_MMP19	0.000947555	0.00097478	-0.633197474	M1	Female	trans
cg05974788_CT47A2	0.000947556	0.00097478	1.647615571	M1	Female	trans
cg03322752_RNA5SP485	0.000947557	0.00097478	-0.348143276	M1	Female	trans
cg17372378_SDK1	0.000947558	0.00097478	0.477095619	M1	Female	trans
cg06400006_IGKV1-37	0.00094756	0.00097478	-0.095741787	M1	Female	trans
cg21579472_GCNT1P4	0.00094756	0.00097478	-0.527574747	M1	Female	trans
cg24643393_ENSG00000234296	0.00094756	0.00097478	0.340027185	M1	Female	trans
cg11567268_LINC01561	0.000947569	0.000974788	-0.408295103	M1	Female	trans
cg02196189_OR52I2	0.000947572	0.000974788	-0.370421844	M1	Female	trans
cg16871153_OR2B7P	0.000947572	0.000974788	0.261828135	M1	Female	trans
cg10964184_RN7SL807P	0.000947572	0.000974788	-0.501421963	M1	Female	trans
cg10991855_GADD45B	0.000947574	0.00097479	-0.441698172	M1	Female	trans
cg22162544_BCRP3	0.000947577	0.000974791	0.412388076	M1	Female	trans
cg19573277_ENSG00000225616	0.000947578	0.000974791	-0.309747536	M1	Female	trans
cg26913306_NLGN4Y-AS1	0.000947578	0.000974791	-0.504834557	M1	Female	trans
cg05012125_ITPKB	0.00094758	0.000974792	-0.556220406	M1	Female	trans
cg06503255_TBX5	0.000947581	0.000974792	-0.294233124	M1	Female	trans
cg04478428_CCDC138	0.000947582	0.000974792	0.389113943	M1	Female	trans
cg11541881_FAM9C	0.000947584	0.000974792	-0.464036306	M1	Female	trans
cg05226043_EDDM3B	0.000947585	0.000974792	-0.440790902	M1	Female	trans
cg09774124_MARK2P12	0.000947585	0.000974792	-0.473272071	M1	Female	trans
cg06864684_ARMCX3-AS1	0.000947586	0.000974792	-0.449982532	M1	Female	trans
cg21863998_GSTA4	0.000947589	0.000974794	0.358009573	M1	Female	trans
cg19784873_CCNQP1	0.00094759	0.000974794	-0.243198934	M1	Female	trans
cg05463525_ZBTB32	0.00094759	0.000974794	-0.407521185	M1	Female	trans
cg12679899_LRRC8A	0.000947592	0.000974794	-0.456369082	M1	Female	trans
cg05472380_IGF2BP3	0.000947598	0.0009748	-0.215262345	M1	Female	trans
cg19646112_IRX4	0.000947599	0.0009748	-0.550022035	M1	Female	trans
cg10028717_DSPP	0.000947601	0.000974801	0.777061809	M1	Female	trans
cg27552167_UBE2Q1-AS1	0.000947605	0.000974804	-0.342235447	M1	Female	trans
cg11156873_ENSG00000234072	0.000947606	0.000974804	-0.318512447	M1	Female	trans
cg05493727_LINC01222	0.000947606	0.000974804	-0.481642067	M1	Female	trans
cg06870875_SEMG1	0.00094761	0.000974806	-0.38297904	M1	Female	trans
cg16378520_TRGJP1	0.000947611	0.000974806	-0.39624544	M1	Female	trans
cg25838060_ANK1	0.000947614	0.000974809	-0.4594541	M1	Female	trans
cg18087761_TNRC6A	0.000947615	0.000974809	-0.40464108	M1	Female	trans
cg13355874_RNU6-1266P	0.000947618	0.000974811	-0.494402672	M1	Female	trans
cg12356249_DQX1	0.000947619	0.000974811	-0.236283367	M1	Female	trans
cg01439566_ACTBP7	0.000947619	0.000974811	-0.746752748	M1	Female	trans
cg08561442_ENSG00000233502	0.000947622	0.000974812	0.506901015	M1	Female	trans
cg03044157_SAP18P2	0.000947623	0.000974812	0.386258817	M1	Female	trans
cg02805689_CERT1	0.000947625	0.000974813	-0.417900386	M1	Female	trans
cg13527872_PMS1	0.000947626	0.000974813	0.460135128	M1	Female	trans
cg15961042_ENSG00000220130	0.000947626	0.000974813	-0.342516777	M1	Female	trans
cg02658985_MB21D2	0.000947627	0.000974813	-0.349424425	M1	Female	trans
cg20418101_STAB2	0.00094763	0.000974815	-0.459182347	M1	Female	trans
cg20369573_RNU6-1181P	0.000947632	0.000974816	-0.389595972	M1	Female	trans
cg26472518_SRRM1P2	0.000947636	0.000974819	0.540539408	M1	Female	trans
cg24130945_LINC01945	0.000947637	0.000974819	-0.522393233	M1	Female	trans
cg20451596_OR1F2P	0.000947637	0.000974819	-0.362822481	M1	Female	trans
cg24524451_ST8SIA3	0.00094764	0.00097482	0.569770055	M1	Female	trans
cg24530480_NPLOC4	0.00094764	0.00097482	0.524745687	M1	Female	trans
cg04781515_ENSG00000219529	0.000947643	0.000974823	-0.454653795	M1	Female	trans
cg14216539_ENSG00000236948	0.000947653	0.000974831	-0.305862339	M1	Female	trans
cg19155518_AIFM2	0.00094766	0.000974835	-0.474319919	M1	Female	trans
cg13897388_LINC01655	0.00094766	0.000974835	-0.354725477	M1	Female	trans
cg17591000_ENSG00000238178	0.00094766	0.000974835	-0.275007707	M1	Female	trans
cg24512138_RNU6ATAC	0.000947661	0.000974835	0.455354798	M1	Female	trans
cg04774563_TMCO5B	0.000947661	0.000974835	-0.415932469	M1	Female	trans
cg20057147_ENSG00000235907	0.000947663	0.000974836	-0.378513852	M1	Female	trans
cg01594767_ENSG00000238110	0.000947664	0.000974837	-0.665349191	M1	Female	trans
cg17855264_KRT6C	0.000947668	0.00097484	-0.392357694	M1	Female	trans
cg06548827_CSF2RB	0.000947683	0.000974854	-0.446158832	M1	Female	trans
cg06346138_DOCK6	0.000947684	0.000974854	-0.429537299	M1	Female	trans
cg06899226_LAP3P1	0.000947688	0.000974857	-0.394730311	M1	Female	trans
cg09156598_CCDC122	0.000947692	0.000974861	-0.448791357	M1	Female	trans
cg11314630_ENSG00000231995	0.000947696	0.000974863	-0.674841048	M1	Female	trans
cg03582294_RPL27A	0.000947697	0.000974863	-0.613391914	M1	Female	trans
cg21135307_NKX6-3	0.000947697	0.000974863	0.470497811	M1	Female	trans
cg11074353_RN7SKP154	0.000947707	0.00097487	-0.329424374	M1	Female	trans
cg00471652_SLC1A7	0.000947708	0.00097487	-0.517911366	M1	Female	trans
cg09575750_SRP72	0.000947708	0.00097487	-0.442756643	M1	Female	trans
cg08844365_RPL29P11	0.000947708	0.00097487	0.494239367	M1	Female	trans
cg11061419_TSPEAR-AS2	0.000947708	0.00097487	-0.392218005	M1	Female	trans
cg15275758_THAP12	0.00094771	0.00097487	0.465046823	M1	Female	trans
cg09534232_RNU6-236P	0.000947712	0.000974871	-0.376087794	M1	Female	trans
cg20600515_TUBA4A	0.000947713	0.000974871	0.534291095	M1	Female	trans
cg17897187_B3GNT3	0.000947714	0.000974871	-0.437425147	M1	Female	trans
cg03684644_RNF148	0.000947714	0.000974871	-0.503953414	M1	Female	trans
cg01047555_LINC01700	0.000947716	0.000974872	-0.498302074	M1	Female	trans
cg21318603_EGR1	0.000947719	0.000974872	-0.461933599	M1	Female	trans
cg07793432_LINC01734	0.000947719	0.000974872	-0.390655536	M1	Female	trans
cg24360425_ZIM3	0.00094772	0.000974872	-0.639576789	M1	Female	trans
cg13611088_NAPRT	0.00094772	0.000974872	-0.671485406	M1	Female	trans
cg11731590_ENSG00000230718	0.00094772	0.000974872	-0.436106392	M1	Female	trans
cg05280698_TUBAL3	0.000947721	0.000974872	-0.467849164	M1	Female	trans
cg14905600_CHRDL1	0.000947725	0.000974875	-0.625573761	M1	Female	trans
cg02680901_FAM228B	0.000947726	0.000974875	-0.475540929	M1	Female	trans
cg18995821_SNORD13	0.000947733	0.000974882	-0.421592315	M1	Female	trans
cg04071398_NAXD	0.000947736	0.000974883	-0.545798829	M1	Female	trans
cg07173972_TUBGCP6	0.000947737	0.000974883	-0.376682987	M1	Female	trans
cg10347082_RNA5SP346	0.000947738	0.000974883	-0.392151689	M1	Female	trans
cg19843426_TMTC1	0.00094774	0.000974883	-0.407292586	M1	Female	trans
cg11214014_KIF28P	0.000947741	0.000974883	-0.373360059	M1	Female	trans
cg18626958_ENSG00000235888	0.000947741	0.000974883	-0.471124554	M1	Female	trans
cg18597415_U8	0.000947742	0.000974883	-0.30305637	M1	Female	trans
cg00927911_CACNG2	0.000947742	0.000974883	0.510465727	M1	Female	trans
cg01134380_ENSG00000226277	0.000947743	0.000974883	-0.41152751	M1	Female	trans
cg10218880_GPR50	0.000947744	0.000974883	-0.5504328	M1	Female	trans
cg04478428_NHLRC2	0.000947746	0.000974883	0.363215724	M1	Female	trans
cg14861778_SH2D2A	0.000947748	0.000974883	-0.473259273	M1	Female	trans
cg16328558_ENSG00000230021	0.00094775	0.000974883	-0.421834903	M1	Female	trans
cg04425604_SPATA31D1	0.00094775	0.000974883	-0.207190258	M1	Female	trans
cg08517984_F13B	0.00094775	0.000974883	-0.393590233	M1	Female	trans
cg08517984_LINC01682	0.00094775	0.000974883	-0.452767063	M1	Female	trans
cg03542468_MIXL1	0.000947751	0.000974883	-0.373040608	M1	Female	trans
cg00879723_SPR	0.000947751	0.000974883	-0.612908724	M1	Female	trans
cg18479299_ENSG00000234936	0.000947753	0.000974884	0.378582757	M1	Female	trans
cg07190763_CD46	0.000947754	0.000974884	0.4459477	M1	Female	trans
cg00607797_ENSG00000226773	0.000947758	0.000974886	-0.538562206	M1	Female	trans
cg23350106_PCYT1B-AS1	0.000947758	0.000974886	0.308021367	M1	Female	trans
cg18991231_GAS8-AS1	0.000947758	0.000974886	-0.327065388	M1	Female	trans
cg11889058_WDR19	0.000947759	0.000974886	-0.365688793	M1	Female	trans
cg09490603_RPL8	0.00094776	0.000974886	-0.475478339	M1	Female	trans
cg25226014_FHDC1	0.000947769	0.000974893	0.551073609	M1	Female	trans
cg20825109_MZT1	0.000947769	0.000974893	-0.42868794	M1	Female	trans
cg14733468_ENSG00000232702	0.00094777	0.000974893	0.537198016	M1	Female	trans
cg02399049_ENSG00000226149	0.000947771	0.000974893	-0.512173198	M1	Female	trans
cg13646034_SDS	0.000947772	0.000974893	-0.437860725	M1	Female	trans
cg04438156_ENSG00000230821	0.000947772	0.000974893	-0.315107683	M1	Female	trans
cg16569407_PELATON	0.000947773	0.000974893	-0.6704429	M1	Female	trans
cg09452568_ACTBP1	0.000947775	0.000974893	-0.317331338	M1	Female	trans
cg07115108_SRP14P3	0.000947775	0.000974893	-0.370598129	M1	Female	trans
cg24301724_SHISA7	0.000947777	0.000974894	0.668128739	M1	Female	trans
cg02327812_OR10N1P	0.00094778	0.000974897	-0.484116383	M1	Female	trans
cg25527627_PXK	0.000947782	0.000974897	-0.342512221	M1	Female	trans
cg18819262_SHC1P1	0.000947787	0.0009749	-0.595141906	M1	Female	trans
cg16230523_CEP120	0.000947787	0.0009749	0.382057184	M1	Female	trans
cg18626958_SORL1	0.000947788	0.0009749	-0.426372773	M1	Female	trans
cg00668592_OR6F1	0.000947789	0.0009749	-0.336782629	M1	Female	trans
cg10729426_ABCG5	0.00094779	0.0009749	0.511955338	M1	Female	trans
cg00842582_RPL36P20	0.00094779	0.0009749	-0.325157191	M1	Female	trans
cg07719599_LINC01823	0.000947792	0.000974901	-0.660534828	M1	Female	trans
cg10266648_DEFB126	0.000947793	0.000974901	-0.328985985	M1	Female	trans
cg11425656_FGF7P4	0.000947793	0.000974901	-1.152721567	M1	Female	trans
cg14588422_ENSG00000223809	0.000947796	0.000974903	-0.247972568	M1	Female	trans
cg19412031_ENSG00000237359	0.000947801	0.000974905	0.339622851	M1	Female	trans
cg24730459_CCDC180	0.000947801	0.000974905	-0.33311333	M1	Female	trans
cg14045652_MTF1	0.000947801	0.000974905	-0.487748508	M1	Female	trans
cg21986687_MIR16-1	0.000947802	0.000974905	-0.298836611	M1	Female	trans
cg25713657_MYOZ1	0.000947805	0.000974907	-0.391018949	M1	Female	trans
cg00666820_MAFA	0.000947806	0.000974907	-0.435610625	M1	Female	trans
cg03695461_AUTS2	0.000947808	0.000974907	-0.427908636	M1	Female	trans
cg25264081_ENSG00000226609	0.000947809	0.000974907	0.349139589	M1	Female	trans
cg14167033_PMCHL2	0.000947809	0.000974907	-0.311641947	M1	Female	trans
cg12149851_RPL39P31	0.000947809	0.000974907	-0.532656268	M1	Female	trans
cg10723869_SNHG3	0.000947812	0.000974908	-0.636832017	M1	Female	trans
cg10487247_STC2	0.000947813	0.000974909	0.032875285	M1	Female	trans
cg20688928_ENSG00000226952	0.000947815	0.00097491	-0.378178415	M1	Female	trans
cg01775558_TMEM61	0.000947819	0.000974912	-0.470872794	M1	Female	trans
cg23929072_NINJ1	0.000947821	0.000974912	0.470846514	M1	Female	trans
cg10869830_FADS2	0.000947822	0.000974912	0.44060902	M1	Female	trans
cg04487202_FUT11	0.000947822	0.000974912	-0.598872187	M1	Female	trans
cg06645242_GGT5	0.000947822	0.000974912	0.453094233	M1	Female	trans
cg16740640_CRCT1	0.000947824	0.000974912	-0.598441668	M1	Female	trans
cg04290862_ENSG00000225005	0.000947824	0.000974912	-0.287759024	M1	Female	trans
cg08414407_ENSG00000204990	0.000947824	0.000974912	-0.633813556	M1	Female	trans
cg27036347_CRHBP	0.000947825	0.000974912	-0.678992956	M1	Female	trans
cg20114890_MIR326	0.000947828	0.000974914	0.386686705	M1	Female	trans
cg11687389_CFLAR	0.000947828	0.000974914	-0.361995395	M1	Female	trans
cg02134705_RPEP2	0.000947829	0.000974914	-0.316341711	M1	Female	trans
cg12329916_ENSG00000239291	0.000947842	0.000974925	-0.489623372	M1	Female	trans
cg24429037_CCDC150	0.000947843	0.000974926	-0.423785325	M1	Female	trans
cg14685796_CLPTM1	0.000947846	0.000974928	-0.471649402	M1	Female	trans
cg03637781_MIR625	0.000947849	0.000974929	0.306719908	M1	Female	trans
cg16230523_CFAP20DC	0.000947849	0.000974929	0.371739886	M1	Female	trans
cg09098393_SGCA	0.00094785	0.00097493	0.614188993	M1	Female	trans
cg11597277_SLC7A1	0.000947853	0.000974932	-0.354486541	M1	Female	trans
cg22193691_CASKP1	0.000947856	0.000974933	-0.512006773	M1	Female	trans
cg23806703_ZNF613	0.000947856	0.000974933	-0.418542304	M1	Female	trans
cg13128244_RPL21P131	0.000947865	0.000974941	-0.22147134	M1	Female	trans
cg04539165_OR5T1	0.000947865	0.000974941	-0.488960713	M1	Female	trans
cg07320976_SLC7A14	0.00094787	0.000974944	-0.420417434	M1	Female	trans
cg25527627_HOOK3	0.000947871	0.000974944	-0.382644936	M1	Female	trans
cg14588669_PRRG1	0.000947875	0.000974948	-0.41191076	M1	Female	trans
cg19427276_ENSG00000235139	0.000947879	0.000974951	-0.517112438	M1	Female	trans
cg14041264_APEX1	0.00094788	0.000974951	-0.428735478	M1	Female	trans
cg05392160_RNU6-486P	0.000947881	0.000974951	-0.302379787	M1	Female	trans
cg08183793_SPATA46	0.000947885	0.000974952	-0.279866793	M1	Female	trans
cg03167415_EBI3	0.000947885	0.000974952	-0.492899778	M1	Female	trans
cg18281829_ENSG00000223628	0.000947885	0.000974952	-0.514794813	M1	Female	trans
cg06837403_ENSG00000235204	0.000947886	0.000974952	0.38953305	M1	Female	trans
cg23036452_RNA5SP122	0.000947887	0.000974952	-0.375880258	M1	Female	trans
cg23296665_BRWD3	0.000947893	0.000974952	-0.805716267	M1	Female	trans
cg04141000_HSPA5P1	0.000947893	0.000974952	-0.378285372	M1	Female	trans
cg11091734_AGRN	0.000947894	0.000974952	-0.336032436	M1	Female	trans
cg02990361_TRPV3	0.000947894	0.000974952	0.414072666	M1	Female	trans
cg20825109_NSUN7	0.000947898	0.000974952	-0.415334776	M1	Female	trans
cg14640885_RPL37P3	0.000947898	0.000974952	-0.442775494	M1	Female	trans
cg01521225_ALKBH7	0.000947898	0.000974952	-0.429101236	M1	Female	trans
cg20381404_ENSG00000235485	0.000947898	0.000974952	1.923416958	M1	Female	trans
cg12840361_MIEF2	0.000947898	0.000974952	-0.454501485	M1	Female	trans
cg07244649_ENSG00000226900	0.000947899	0.000974952	3.174552501	M1	Female	trans
cg00199007_MAU2	0.000947901	0.000974952	-0.417767155	M1	Female	trans
cg25264081_BTNL2	0.000947902	0.000974952	0.358050712	M1	Female	trans
cg08860070_MAGEB17	0.000947902	0.000974952	0.361141984	M1	Female	trans
cg01887677_ENSG00000237530	0.000947903	0.000974952	-0.431786692	M1	Female	trans
cg05360307_RPL7P6	0.000947904	0.000974952	-0.255397919	M1	Female	trans
cg04083966_ACER2P1	0.000947906	0.000974952	-0.542625784	M1	Female	trans
cg14136582_SUN1	0.000947906	0.000974952	-0.458406298	M1	Female	trans
cg19597111_RNU6-474P	0.000947908	0.000974952	-0.305122855	M1	Female	trans
cg13074018_FGG	0.000947908	0.000974952	-0.181405498	M1	Female	trans
cg27399957_SPIN2B	0.000947911	0.000974952	-0.570220132	M1	Female	trans
cg21806090_RN7SKP193	0.000947912	0.000974952	-0.317063208	M1	Female	trans
cg12052018_ENSG00000229116	0.000947913	0.000974952	-0.509297029	M1	Female	trans
cg18301136_SCMH1	0.000947913	0.000974952	-0.447878696	M1	Female	trans
cg12939989_MTCO3P2	0.000947914	0.000974952	-0.39598055	M1	Female	trans
cg02096758_RUNDC1	0.000947914	0.000974952	-0.577970757	M1	Female	trans
cg03123424_RNU6-1019P	0.000947915	0.000974952	-0.284506486	M1	Female	trans
cg15099537_GDPD4	0.000947916	0.000974952	-0.403506817	M1	Female	trans
cg23686086_ENSG00000240441	0.000947916	0.000974952	0.48910626	M1	Female	trans
cg02272220_NEURL1B	0.000947918	0.000974952	1.165030595	M1	Female	trans
cg04395593_PIK3IP1	0.000947919	0.000974952	-0.582962994	M1	Female	trans
cg06714804_ENSG00000203546	0.00094792	0.000974952	-0.471428382	M1	Female	trans
cg09739726_MIR1245A	0.000947921	0.000974952	-0.419485137	M1	Female	trans
cg20670037_ENSG00000214908	0.000947922	0.000974952	-0.48272593	M1	Female	trans
cg25311637_MTND2P23	0.000947926	0.000974952	0.482874852	M1	Female	trans
cg16711084_TARDBPP1	0.000947927	0.000974952	-0.494148927	M1	Female	trans
cg01016056_PLK4	0.000947928	0.000974952	-0.414320392	M1	Female	trans
cg17849733_MIR1265	0.000947929	0.000974952	-0.584499125	M1	Female	trans
cg27056165_SRSF1	0.000947929	0.000974952	-0.599599618	M1	Female	trans
cg05931439_FBLIM1	0.000947932	0.000974952	-0.478843985	M1	Female	trans
cg09113298_ANPEP	0.000947932	0.000974952	0.393071764	M1	Female	trans
cg07091544_NDRG2	0.000947933	0.000974952	-0.462375166	M1	Female	trans
cg13127920_KLF3P2	0.000947935	0.000974952	-0.442569602	M1	Female	trans
cg22702814_GSTO1	0.000947938	0.000974952	-0.35242747	M1	Female	trans
cg05516020_MTCO1P8	0.00094794	0.000974952	-0.413825497	M1	Female	trans
cg05516020_COX6B1P7	0.00094794	0.000974952	-0.503692355	M1	Female	trans
cg05516020_RNU6-827P	0.00094794	0.000974952	-0.503692355	M1	Female	trans
cg05516020_MTCO2P8	0.00094794	0.000974952	-0.503692355	M1	Female	trans
cg05516020_RNU6-336P	0.00094794	0.000974952	-0.357490781	M1	Female	trans
cg05516020_LUZP4P1	0.00094794	0.000974952	-0.357490781	M1	Female	trans
cg05516020_ADIRF	0.00094794	0.000974952	-0.225928481	M1	Female	trans
cg05516020_SNORD115-30	0.00094794	0.000974952	-0.503692355	M1	Female	trans
cg05516020_KRTAP4-7	0.00094794	0.000974952	-0.503692355	M1	Female	trans
cg05516020_MIR7-3	0.00094794	0.000974952	-0.320401283	M1	Female	trans
cg05516020_GXYLT1P2	0.00094794	0.000974952	-0.272868452	M1	Female	trans
cg05516020_U3	0.00094794	0.000974952	-0.503692355	M1	Female	trans
cg05516020_ENSG00000228048	0.00094794	0.000974952	-0.503692355	M1	Female	trans
cg05516020_ENSG00000228877	0.00094794	0.000974952	-0.357490781	M1	Female	trans
cg10802702_SOX2	0.00094794	0.000974952	-0.521632706	M1	Female	trans
cg16975684_RNU6-1254P	0.000947941	0.000974952	-0.432985	M1	Female	trans
cg23006147_SRRM1P2	0.000947941	0.000974952	-0.485723016	M1	Female	trans
cg19392754_ACSM1	0.000947945	0.000974954	0.452275319	M1	Female	trans
cg25849727_ARHGEF2-AS1	0.000947945	0.000974954	-0.274684376	M1	Female	trans
cg07543199_Metazoa_SRP	0.000947949	0.000974956	-0.405320705	M1	Female	trans
cg12600174_ZC3H6	0.000947949	0.000974956	0.435733146	M1	Female	trans
cg26822175_TLE1P1	0.00094795	0.000974956	-0.149714567	M1	Female	trans
cg01322554_PAX4	0.000947953	0.000974959	-0.597189649	M1	Female	trans
cg06219490_GUSBP6	0.00094796	0.000974962	-0.268307528	M1	Female	trans
cg10543947_HSPE1P28	0.000947962	0.000974962	0.438046692	M1	Female	trans
cg14056656_RPL37P3	0.000947966	0.000974962	-0.323285334	M1	Female	trans
cg24165198_HMGN1P35	0.000947966	0.000974962	-0.401084462	M1	Female	trans
cg07263012_PAFAH1B2P1	0.000947971	0.000974962	-0.542108856	M1	Female	trans
cg15188881_ENSG00000213115	0.000947972	0.000974962	-0.313355531	M1	Female	trans
cg27056165_ZDHHC21	0.000947972	0.000974962	-0.628354233	M1	Female	trans
cg18087761_ZNF211	0.000947972	0.000974962	-0.390942259	M1	Female	trans
cg15762175_MGARP	0.000947974	0.000974962	-0.599958013	M1	Female	trans
cg25019707_RIPPLY3	0.000947974	0.000974962	-0.638570321	M1	Female	trans
cg13076269_ENSG00000242667	0.000947979	0.000974962	-0.411895883	M1	Female	trans
cg04315214_FGF7P2	0.00094798	0.000974962	-0.104100861	M1	Female	trans
cg04315214_RNU6-627P	0.00094798	0.000974962	-0.533903507	M1	Female	trans
cg04315214_RNU1-76P	0.00094798	0.000974962	-0.533903507	M1	Female	trans
cg04315214_LINC01626	0.00094798	0.000974962	-0.533903507	M1	Female	trans
cg04315214_FABP12P1	0.00094798	0.000974962	-0.533903507	M1	Female	trans
cg04315214_DEFB128	0.00094798	0.000974962	-0.533903507	M1	Female	trans
cg04315214_ENSG00000228167	0.00094798	0.000974962	-0.533903507	M1	Female	trans
cg04315214_ENSG00000229013	0.00094798	0.000974962	-0.533903507	M1	Female	trans
cg04315214_ENSG00000232958	0.00094798	0.000974962	-0.203746328	M1	Female	trans
cg04315214_ENSG00000234638	0.00094798	0.000974962	-0.533903507	M1	Female	trans
cg04315214_OTOS	0.00094798	0.000974962	-0.358302684	M1	Female	trans
cg04315214_NTM-IT	0.00094798	0.000974962	-0.378932854	M1	Female	trans
cg04315214_RN7SL305P	0.00094798	0.000974962	-0.378932854	M1	Female	trans
cg17725166_U8	0.000947984	0.000974964	-0.345762334	M1	Female	trans
cg09519485_MFSD4B	0.000947987	0.000974965	-0.576327179	M1	Female	trans
cg22843797_ENSG00000225807	0.000947987	0.000974965	0.438886927	M1	Female	trans
cg01763875_ENSG00000235705	0.000947988	0.000974965	-0.338804758	M1	Female	trans
cg08795444_ENSG00000223967	0.000947995	0.000974971	-0.442091538	M1	Female	trans
cg08121165_LRRC40	0.000947995	0.000974971	0.402391627	M1	Female	trans
cg07139794_KRTAP2-3	0.000947996	0.000974971	-0.020719724	M1	Female	trans
cg24161740_IGFBP1	0.000947998	0.000974972	-0.527996986	M1	Female	trans
cg04661358_ENSG00000224427	0.000948004	0.000974977	-0.558921979	M1	Female	trans
cg14529767_ENSG00000229447	0.000948004	0.000974977	-0.506346232	M1	Female	trans
cg16626067_BTBD2	0.000948005	0.000974977	-0.545379534	M1	Female	trans
cg25703541_FLCN	0.000948006	0.000974977	0.434745271	M1	Female	trans
cg12701888_SNORA63	0.000948007	0.000974977	-0.636709488	M1	Female	trans
cg09156519_ENSG00000237365	0.000948009	0.000974979	0.30788513	M1	Female	trans
cg19236996_SUMO2P12	0.000948013	0.000974981	-0.374745287	M1	Female	trans
cg11006267_SMG1P4	0.000948014	0.000974981	0.43906502	M1	Female	trans
cg23971096_ENSG00000233908	0.000948015	0.000974981	-0.257906532	M1	Female	trans
cg13058623_ENSG00000230603	0.000948015	0.000974981	0.514549262	M1	Female	trans
cg15664152_HHIP	0.000948018	0.000974983	0.466236382	M1	Female	trans
cg20825109_OR6C3	0.000948022	0.000974986	-0.542939134	M1	Female	trans
cg25757115_TMEM201	0.000948024	0.000974987	-0.454021176	M1	Female	trans
cg04269540_RPS12P18	0.000948027	0.000974989	-0.490292642	M1	Female	trans
cg04663285_ENSG00000231791	0.000948028	0.000974989	-0.476515265	M1	Female	trans
cg14007128_ITLN1	0.00094803	0.000974991	-0.367125575	M1	Female	trans
cg04608916_OR5G5P	0.000948032	0.000974991	-0.334297783	M1	Female	trans
cg17329886_LIPH	0.000948033	0.000974991	-0.338190572	M1	Female	trans
cg01025800_FOXI3	0.000948038	0.000974996	-0.512259607	M1	Female	trans
cg03982831_ENSG00000240174	0.000948041	0.000974997	0.58150559	M1	Female	trans
cg02550308_ENSG00000232358	0.000948042	0.000974997	-0.532430079	M1	Female	trans
cg05835309_IFRD1	0.000948042	0.000974997	-0.356668885	M1	Female	trans
cg09162333_FHOD1	0.000948042	0.000974997	-0.479425084	M1	Female	trans
cg04666037_RNU4-84P	0.000948044	0.000974997	-0.404563959	M1	Female	trans
cg05821633_RAB28P2	0.000948044	0.000974997	-0.223830674	M1	Female	trans
cg23131393_ENSG00000243328	0.000948045	0.000974997	-0.364824162	M1	Female	trans
cg07869121_RNA5SP474	0.000948046	0.000974997	0.321282143	M1	Female	trans
cg24315340_THSD7A	0.000948049	0.000974999	-0.490246482	M1	Female	trans
cg19380371_P2RY14	0.00094805	0.000974999	-0.400435704	M1	Female	trans
cg24890640_LINC00705	0.000948052	0.000975001	-0.390288963	M1	Female	trans
cg18980548_ENSG00000231930	0.000948054	0.000975001	-0.41803133	M1	Female	trans
cg11110036_LINC01066	0.000948054	0.000975001	-0.497753265	M1	Female	trans
cg06673771_ENSG00000232749	0.000948059	0.000975004	-0.430236485	M1	Female	trans
cg11308394_TTPA	0.00094806	0.000975004	-0.452424699	M1	Female	trans
cg16368146_KPNA5	0.000948062	0.000975004	0.445854843	M1	Female	trans
cg26539349_RN7SL149P	0.000948062	0.000975004	-0.620850274	M1	Female	trans
cg23027179_GDNF	0.000948063	0.000975004	-0.460999855	M1	Female	trans
cg09107912_SDK2	0.000948063	0.000975004	-0.544030827	M1	Female	trans
cg26130781_ENSG00000200385	0.000948064	0.000975004	-0.396607931	M1	Female	trans
cg03023681_LINC00382	0.000948065	0.000975004	-0.382850026	M1	Female	trans
cg03038914_LYPD6B	0.000948066	0.000975004	-0.313767996	M1	Female	trans
cg17993335_CPXM1	0.000948067	0.000975004	-0.550848367	M1	Female	trans
cg11858667_RPS7P12	0.000948069	0.000975004	-0.245808143	M1	Female	trans
cg00743556_SNORD115-38	0.00094807	0.000975004	-0.521055387	M1	Female	trans
cg01660000_PDE4DIPP7	0.000948071	0.000975004	-0.371643492	M1	Female	trans
cg24530278_ENSG00000240271	0.000948072	0.000975004	-0.593303935	M1	Female	trans
cg03448068_ORC1P1	0.000948072	0.000975004	0.450988781	M1	Female	trans
cg24524166_GPR32	0.000948072	0.000975004	0.51141241	M1	Female	trans
cg24890640_ACTRT1P1	0.000948074	0.000975004	-0.346035156	M1	Female	trans
cg02597454_TSSC2	0.000948078	0.000975007	-0.366743134	M1	Female	trans
cg20337110_MBIP	0.000948079	0.000975008	-0.666971784	M1	Female	trans
cg13810660_RNU6-174P	0.000948084	0.00097501	0.437792346	M1	Female	trans
cg02775897_PTMAP3	0.000948085	0.00097501	-0.406086021	M1	Female	trans
cg03949284_LINC01359	0.000948085	0.00097501	0.377244372	M1	Female	trans
cg27457427_PROKR1	0.000948085	0.00097501	-0.286144211	M1	Female	trans
cg01895649_MOB2	0.000948086	0.00097501	-0.506853075	M1	Female	trans
cg25195424_RPL5P19	0.000948089	0.000975012	-0.471147104	M1	Female	trans
cg00619628_GPR32	0.000948091	0.000975012	-0.449580581	M1	Female	trans
cg16908552_C6orf141	0.000948091	0.000975012	-0.476675639	M1	Female	trans
cg02705619_HAUS1P2	0.000948092	0.000975012	-0.676864505	M1	Female	trans
cg01267392_ENSG00000234716	0.000948092	0.000975012	-0.313201698	M1	Female	trans
cg25011396_TMPRSS4	0.000948096	0.000975014	-0.538936363	M1	Female	trans
cg06947811_ENSG00000220986	0.000948099	0.000975017	0.353333277	M1	Female	trans
cg03549227_HERPUD2	0.0009481	0.000975017	-0.406165902	M1	Female	trans
cg25033405_TYMP	0.000948101	0.000975017	-0.442656653	M1	Female	trans
cg06067437_RN7SKP168	0.000948102	0.000975017	-4.083761902	M1	Female	trans
cg13527872_ZNF731P	0.000948105	0.000975019	0.425611291	M1	Female	trans
cg18888655_ENSG00000232309	0.000948106	0.00097502	0.36622956	M1	Female	trans
cg18737081_OR7D2	0.000948109	0.000975021	-0.408032331	M1	Female	trans
cg02870266_SOX18	0.000948109	0.000975021	-0.483273172	M1	Female	trans
cg14699663_RNU6-7	0.000948111	0.000975021	0.508864628	M1	Female	trans
cg21438018_ANKRD20A11P	0.000948111	0.000975021	-0.4722384	M1	Female	trans
cg12010643_SEMA6B	0.000948115	0.000975023	-0.436805818	M1	Female	trans
cg15776929_TXNP2	0.000948115	0.000975023	-0.411967073	M1	Female	trans
cg16899501_LINC02027	0.000948119	0.000975026	-0.224278685	M1	Female	trans
cg16856722_PDZD9	0.000948121	0.000975027	-0.377999946	M1	Female	trans
cg25421560_LINC01353	0.000948122	0.000975027	-0.558291951	M1	Female	trans
cg08776711_LAMTOR1	0.000948128	0.000975033	-0.451178298	M1	Female	trans
cg15031917_RNU6-483P	0.00094813	0.000975034	0.388402266	M1	Female	trans
cg15166583_PIK3C2A	0.000948132	0.000975035	-0.420538805	M1	Female	trans
cg00107982_RPS27AP11	0.000948134	0.000975036	0.331485714	M1	Female	trans
cg01708411_HSPE1	0.000948134	0.000975036	0.429503723	M1	Female	trans
cg21881162_CYCSP35	0.000948135	0.000975036	-0.429129151	M1	Female	trans
cg14013632_RPSAP44	0.00094814	0.00097504	-0.088299984	M1	Female	trans
cg00032637_ENSG00000227755	0.000948144	0.000975043	-0.377326336	M1	Female	trans
cg13498216_RN7SL127P	0.000948145	0.000975043	-0.412263818	M1	Female	trans
cg24228532_OR2A15P	0.000948151	0.000975048	0.460020674	M1	Female	trans
cg05818000_LINC02085	0.000948157	0.000975054	-0.554981297	M1	Female	trans
cg00052482_ENSG00000229016	0.000948161	0.000975056	-0.432503133	M1	Female	trans
cg27483382_RNU6-626P	0.000948162	0.000975057	-0.327774914	M1	Female	trans
cg23544472_ENSG00000230287	0.000948163	0.000975057	-0.384494063	M1	Female	trans
cg19316173_OR5AC1	0.000948164	0.000975057	-0.465328141	M1	Female	trans
cg12473985_GLRX3P2	0.000948175	0.000975066	-0.480838095	M1	Female	trans
cg19106932_RPL7P43	0.000948176	0.000975067	0.48553773	M1	Female	trans
cg23516227_LINC02023	0.000948178	0.000975068	-0.433674822	M1	Female	trans
cg25757115_RPS15P4	0.000948183	0.000975072	-0.462069598	M1	Female	trans
cg04667681_SGK2	0.000948186	0.000975073	-0.311555749	M1	Female	trans
cg13006655_LINC01907	0.000948187	0.000975073	-0.42830325	M1	Female	trans
cg10411339_LINC02798	0.000948187	0.000975073	0.543936718	M1	Female	trans
cg18331249_FAM86JP	0.000948189	0.000975073	-0.540954103	M1	Female	trans
cg23806703_POGZ	0.000948189	0.000975073	-0.389850893	M1	Female	trans
cg03006376_PAK6	0.000948191	0.000975075	-0.603116752	M1	Female	trans
cg23078472_ENSG00000231476	0.000948193	0.000975075	-0.429091105	M1	Female	trans
cg14544216_RPS12P18	0.000948193	0.000975075	-0.864510801	M1	Female	trans
cg22843488_ENSG00000236941	0.000948194	0.000975075	-0.435510346	M1	Female	trans
cg26181840_SLC16A7	0.000948195	0.000975075	-0.452471407	M1	Female	trans
cg14803632_ZNF197-AS1	0.000948196	0.000975075	0.480846066	M1	Female	trans
cg13714644_FOSL1	0.000948198	0.000975076	-0.231468383	M1	Female	trans
cg18477969_PTMAP3	0.000948199	0.000975076	-0.525781805	M1	Female	trans
cg22583148_ZNF840P	0.000948201	0.000975077	0.383021793	M1	Female	trans
cg16570157_LINC01103	0.000948203	0.000975077	0.527949631	M1	Female	trans
cg16570157_RPL29P28	0.000948203	0.000975077	0.607327581	M1	Female	trans
cg09855544_WBP1P2	0.000948203	0.000975077	-0.393741481	M1	Female	trans
cg06758833_ADARB2	0.000948208	0.00097508	-0.452867169	M1	Female	trans
cg24304928_COP1	0.000948208	0.00097508	-0.349594219	M1	Female	trans
cg18453320_NDUFB1P2	0.000948214	0.000975083	-0.413089917	M1	Female	trans
cg17847052_CHIC2	0.000948214	0.000975083	-0.389940146	M1	Female	trans
cg20337110_SF3A2	0.000948215	0.000975083	0.690092527	M1	Female	trans
cg01138305_TNRC18P3	0.000948215	0.000975083	0.531957749	M1	Female	trans
cg06417478_BANF1P2	0.000948216	0.000975083	0.334682473	M1	Female	trans
cg00582524_TOP1MT	0.000948218	0.000975084	-0.421294353	M1	Female	trans
cg08158675_ADCY4	0.00094822	0.000975084	-0.402707029	M1	Female	trans
cg12858231_ENSG00000237716	0.000948221	0.000975085	-0.354204125	M1	Female	trans
cg24021649_ACTL9	0.000948226	0.00097509	0.589490096	M1	Female	trans
cg13678787_XPNPEP2	0.000948228	0.00097509	-0.374114964	M1	Female	trans
cg04195855_VPS18	0.000948232	0.000975093	-0.484959133	M1	Female	trans
cg25319337_SPHKAP	0.000948236	0.000975097	-1.259107246	M1	Female	trans
cg11213574_PUDPP1	0.000948238	0.000975097	0.528171414	M1	Female	trans
cg27599856_TRGV3	0.000948238	0.000975097	-0.376848547	M1	Female	trans
cg17669549_AHCYL1	0.000948241	0.000975099	-0.364961294	M1	Female	trans
cg24232370_KITLG	0.000948248	0.000975105	-0.582349517	M1	Female	trans
cg14562930_IRAG2	0.000948252	0.000975107	0.309199761	M1	Female	trans
cg18789554_U8	0.000948252	0.000975107	0.376940339	M1	Female	trans
cg13001142_RNU6-361P	0.000948264	0.000975111	-0.455482103	M1	Female	trans
cg05433549_MIR101-2	0.000948264	0.000975111	-0.388137649	M1	Female	trans
cg23151714_Y_RNA	0.000948264	0.000975111	-0.534488181	M1	Female	trans
cg18878984_OR7E125P	0.000948264	0.000975111	-0.431917996	M1	Female	trans
ch.15.374589R_DHH	0.000948265	0.000975111	0.444086803	M1	Female	trans
cg20447730_ENSG00000229458	0.000948265	0.000975111	-0.296321338	M1	Female	trans
cg16673286_PUDPP3	0.000948267	0.000975111	-0.438046695	M1	Female	trans
cg20683039_CAD	0.000948267	0.000975111	0.591157268	M1	Female	trans
cg24224056_HNRNPA1P61	0.000948268	0.000975111	-0.589776937	M1	Female	trans
cg09562756_IFT46	0.000948269	0.000975111	-0.349978445	M1	Female	trans
cg04938082_RNA5SP323	0.000948269	0.000975111	-0.357596114	M1	Female	trans
cg11156873_BEST2	0.000948269	0.000975111	-0.327323562	M1	Female	trans
cg14552882_IGHV3-20	0.000948269	0.000975111	0.170456141	M1	Female	trans
cg14014665_DYNC1H1	0.00094827	0.000975111	0.392047335	M1	Female	trans
cg11950994_SRC	0.00094827	0.000975111	-0.526905381	M1	Female	trans
cg06322601_UBL7	0.00094827	0.000975111	-0.359967805	M1	Female	trans
cg17693656_ENSG00000234156	0.000948272	0.000975112	-0.402562377	M1	Female	trans
cg09016236_FAM86MP	0.000948273	0.000975112	-0.371171515	M1	Female	trans
cg13262723_ASB16	0.00094828	0.000975118	-0.414187651	M1	Female	trans
cg19045070_RN7SL728P	0.00094828	0.000975118	-0.47973564	M1	Female	trans
cg00762705_KLK1	0.000948282	0.000975118	-0.425126496	M1	Female	trans
cg03220912_BOLA3	0.000948283	0.000975118	-0.414138298	M1	Female	trans
cg08296131_SELENOF	0.000948284	0.000975118	-0.515355125	M1	Female	trans
cg10989862_ZC3HAV1L	0.000948284	0.000975118	-0.314306004	M1	Female	trans
cg06618927_RNU6-1152P	0.000948288	0.000975121	-0.431547276	M1	Female	trans
cg04750027_DNAAF6	0.000948289	0.000975121	-0.400089209	M1	Female	trans
cg20657843_RTN2	0.000948293	0.000975124	-0.379540291	M1	Female	trans
cg03220912_UNC119B	0.000948293	0.000975124	-0.419771973	M1	Female	trans
cg01008267_MTND5P8	0.000948294	0.000975124	-0.475578004	M1	Female	trans
cg04613576_MAGI1-AS1	0.000948295	0.000975124	-0.42233497	M1	Female	trans
cg09162333_OTUD7A	0.000948297	0.000975125	-0.504211848	M1	Female	trans
cg23398596_SNTG2	0.000948298	0.000975125	-0.448772836	M1	Female	trans
cg09024862_ENSG00000240305	0.000948301	0.000975127	-0.51775461	M1	Female	trans
cg26917828_SLC25A4	0.000948302	0.000975127	-0.424110235	M1	Female	trans
cg07648749_ENSG00000203392	0.000948303	0.000975128	-0.383901281	M1	Female	trans
cg18927032_UNC13A	0.000948306	0.00097513	-0.19061632	M1	Female	trans
cg22203300_ZNF185	0.000948308	0.00097513	-0.79246754	M1	Female	trans
cg15456527_ENSG00000230080	0.000948308	0.00097513	-0.712158309	M1	Female	trans
cg08121165_MNAT1	0.000948309	0.00097513	0.403551312	M1	Female	trans
cg04208996_ASCC3	0.00094831	0.00097513	-0.458409395	M1	Female	trans
cg22009052_SNORA55	0.000948311	0.000975131	-0.368177337	M1	Female	trans
cg04540711_EPHB1	0.000948313	0.000975132	-0.410894308	M1	Female	trans
cg12354014_TNNI3K	0.000948316	0.000975133	-0.577305141	M1	Female	trans
cg16000638_CCR8	0.000948317	0.000975133	-0.464098507	M1	Female	trans
cg24791105_ENSG00000229618	0.000948317	0.000975133	-0.485098332	M1	Female	trans
cg07269053_EEF1A1P29	0.000948318	0.000975133	-0.376425606	M1	Female	trans
cg14759787_ENSG00000241307	0.000948319	0.000975133	-0.438238653	M1	Female	trans
cg16271481_TTC5	0.000948322	0.000975135	-0.366821546	M1	Female	trans
cg03734133_ATP5F1C	0.000948327	0.000975139	-0.402114367	M1	Female	trans
cg24668990_RN7SKP22	0.00094833	0.000975141	0.568155796	M1	Female	trans
cg04070200_IGKV1D-16	0.00094833	0.000975141	-0.245904213	M1	Female	trans
cg12594940_MT1F	0.000948333	0.000975142	-0.31538323	M1	Female	trans
cg11459852_RPL31	0.000948334	0.000975142	0.473166737	M1	Female	trans
cg07173972_ENSG00000230698	0.000948335	0.000975142	-0.343729414	M1	Female	trans
cg19787076_DAP3P2	0.000948335	0.000975142	-0.381771551	M1	Female	trans
cg05868023_ENSG00000232098	0.000948336	0.000975142	0.288118365	M1	Female	trans
cg24360658_TUBAL3	0.000948337	0.000975142	-0.432121124	M1	Female	trans
cg01474688_TDRD9	0.000948338	0.000975142	0.039270879	M1	Female	trans
cg23296665_ENC1	0.000948339	0.000975142	-0.819548707	M1	Female	trans
cg03046538_CYCSP19	0.00094834	0.000975142	0.459539597	M1	Female	trans
cg17849733_TRGV2	0.00094834	0.000975142	-0.474681053	M1	Female	trans
cg04924345_PARD6B	0.000948344	0.000975144	-0.505903109	M1	Female	trans
cg18452169_ALG1L6P	0.000948345	0.000975144	-0.354425848	M1	Female	trans
cg16194687_FAM76B	0.000948345	0.000975144	0.343792421	M1	Female	trans
cg19452914_HNRNPA1P4	0.00094835	0.000975148	-0.574062045	M1	Female	trans
cg25300757_ENSG00000234504	0.000948353	0.00097515	-0.422437716	M1	Female	trans
cg08084984_RNU7-187P	0.000948355	0.000975151	0.254161608	M1	Female	trans
cg15122841_RNU6-829P	0.000948357	0.000975152	-0.389074308	M1	Female	trans
cg02536923_ENSG00000231201	0.000948359	0.000975152	-0.44968505	M1	Female	trans
cg04493778_IGHV3-48	0.00094836	0.000975152	-0.10956508	M1	Female	trans
cg06406532_RERGL	0.00094836	0.000975152	-0.487720148	M1	Female	trans
cg22656247_RNU6-1200P	0.000948365	0.000975155	-0.442602159	M1	Female	trans
cg09767822_MIR1976	0.000948366	0.000975155	-0.362491766	M1	Female	trans
cg24924221_CLCN6	0.000948366	0.000975155	0.415565405	M1	Female	trans
cg12400114_ENSG00000205898	0.000948369	0.000975158	-0.660973946	M1	Female	trans
cg02487130_RPL8	0.00094837	0.000975158	-0.518072706	M1	Female	trans
cg14004768_PAWRP1	0.000948374	0.000975161	-0.519358422	M1	Female	trans
cg25767649_ANK1	0.000948378	0.000975164	-0.469579085	M1	Female	trans
cg00504457_KRT74	0.000948379	0.000975164	0.602698397	M1	Female	trans
cg14687118_ENSG00000237188	0.000948383	0.000975167	-0.487066308	M1	Female	trans
cg20232550_RAD1P1	0.000948385	0.000975168	-0.295916964	M1	Female	trans
cg22438763_FBLN1	0.000948386	0.000975168	-0.438229211	M1	Female	trans
cg06711306_LINC01690	0.000948387	0.000975169	0.471249433	M1	Female	trans
cg25079651_LRRC37A3	0.000948388	0.000975169	-0.429816103	M1	Female	trans
cg10981598_UBE2E1-AS1	0.00094839	0.00097517	0.376578259	M1	Female	trans
cg23885472_OR2M2	0.000948394	0.000975172	-0.476564702	M1	Female	trans
cg20985980_UPP2	0.000948394	0.000975172	0.438142252	M1	Female	trans
cg24281267_NKX6-1	0.000948397	0.000975174	0.228561782	M1	Female	trans
cg10631684_ENSG00000234451	0.0009484	0.000975177	-0.35536229	M1	Female	trans
cg04170238_BTBD19	0.000948403	0.000975177	-0.360779784	M1	Female	trans
cg23893806_ENSG00000228620	0.000948403	0.000975177	-0.622979607	M1	Female	trans
cg23416761_CNOT7P2	0.000948405	0.000975177	0.390983867	M1	Female	trans
cg05288466_ENSG00000229559	0.000948406	0.000975177	0.571430549	M1	Female	trans
cg00323934_RNA5SP139	0.000948406	0.000975177	-0.527703783	M1	Female	trans
cg04767732_ENSG00000239254	0.000948409	0.000975179	1.366570379	M1	Female	trans
cg16368146_WDR35	0.000948411	0.00097518	0.453995851	M1	Female	trans
cg14230089_SLCO1B7	0.000948412	0.00097518	-0.333851264	M1	Female	trans
cg22930385_ATP10B	0.000948413	0.000975181	-0.485853232	M1	Female	trans
cg15762175_HIGD2A	0.000948415	0.000975182	-0.625392376	M1	Female	trans
cg03238702_RNU6-340P	0.000948417	0.000975182	-0.555532088	M1	Female	trans
cg23290207_HMGN2P32	0.000948417	0.000975182	0.414894935	M1	Female	trans
cg07346595_RN7SL354P	0.000948418	0.000975182	-0.300901481	M1	Female	trans
cg06416110_ENSG00000240015	0.000948423	0.000975186	0.402600477	M1	Female	trans
cg25530761_HYAL4	0.000948426	0.000975189	-0.492786388	M1	Female	trans
cg02351219_ST6GALNAC4P1	0.000948429	0.00097519	-0.403745855	M1	Female	trans
cg09265274_ENSG00000223643	0.00094843	0.00097519	-0.583189681	M1	Female	trans
cg11414633_MARCHF3	0.000948431	0.00097519	-0.50623406	M1	Female	trans
cg23461216_ACRBP	0.000948432	0.00097519	-0.393794369	M1	Female	trans
cg19485103_SLC13A1	0.000948434	0.00097519	-0.479023134	M1	Female	trans
cg09623464_BZW1	0.000948436	0.00097519	-0.444166228	M1	Female	trans
cg16071815_CPNE4	0.000948436	0.00097519	-0.332753621	M1	Female	trans
cg05453042_LINC00862	0.000948438	0.00097519	-0.422628473	M1	Female	trans
cg25841491_DYNAP	0.000948438	0.00097519	-0.303195098	M1	Female	trans
cg21991185_FRMD6	0.000948438	0.00097519	-0.500714663	M1	Female	trans
cg09623464_RAB21	0.000948438	0.00097519	-0.452737818	M1	Female	trans
cg18455405_TTLL4	0.00094844	0.00097519	-0.295433134	M1	Female	trans
cg17898279_TAS2R41	0.000948442	0.000975191	0.454574593	M1	Female	trans
cg02680901_TOMM22	0.000948443	0.000975191	-0.475341081	M1	Female	trans
cg00178522_OR4K2	0.000948444	0.000975192	-0.394249324	M1	Female	trans
cg27574929_ENSG00000232359	0.000948445	0.000975192	-0.36660492	M1	Female	trans
cg22976778_ENSG00000215869	0.000948451	0.000975197	0.735627912	M1	Female	trans
cg06697540_SNORA11E	0.000948454	0.000975198	0.394211005	M1	Female	trans
cg02074316_ENSG00000232767	0.000948454	0.000975198	0.34257638	M1	Female	trans
cg23806703_DDX17	0.000948455	0.000975198	-0.382465037	M1	Female	trans
cg24440633_ADAMTS1	0.000948462	0.000975204	-0.471380453	M1	Female	trans
cg09354553_DTNA	0.000948463	0.000975204	-0.388244993	M1	Female	trans
cg04695233_HOXA11	0.000948465	0.000975205	-0.176586837	M1	Female	trans
cg27139419_HMGN3P1	0.000948467	0.000975206	-0.460260977	M1	Female	trans
cg14081755_GCOM1	0.000948468	0.000975206	-0.441558773	M1	Female	trans
cg04478428_ZFPL1	0.000948469	0.000975206	-0.392799958	M1	Female	trans
cg06301252_TSPAN19	0.00094847	0.000975206	-0.467415228	M1	Female	trans
cg23029363_SEMG1	0.000948473	0.000975208	-0.359277906	M1	Female	trans
cg21408460_RNF208	0.000948475	0.000975208	0.570896783	M1	Female	trans
cg16141652_RPL36AP29	0.000948475	0.000975208	-0.352258066	M1	Female	trans
cg09760986_ENSG00000235797	0.000948477	0.000975209	-0.396317363	M1	Female	trans
cg07043863_ACTG2	0.000948481	0.000975211	-0.405085304	M1	Female	trans
cg02589878_OR52E6	0.000948481	0.000975211	-0.378375934	M1	Female	trans
cg23590389_RNU6ATAC4P	0.000948483	0.000975211	-0.374394967	M1	Female	trans
cg17516247_ENSG00000241307	0.000948484	0.000975211	-0.414268566	M1	Female	trans
cg02133140_TRAV21	0.000948484	0.000975211	-0.678797099	M1	Female	trans
cg24794857_MIR422A	0.000948484	0.000975211	0.621441395	M1	Female	trans
cg18129755_NAP1L1P2	0.000948488	0.000975213	0.433264221	M1	Female	trans
cg05011468_ENSG00000223628	0.000948488	0.000975213	-0.478830174	M1	Female	trans
cg16278658_SLC26A2	0.00094849	0.000975214	-0.373840682	M1	Female	trans
cg23350106_ENSG00000234646	0.000948491	0.000975215	0.209365015	M1	Female	trans
cg08771408_CENPW	0.000948492	0.000975215	-0.329463313	M1	Female	trans
cg03272877_NFIB	0.000948496	0.000975218	0.585896305	M1	Female	trans
cg19936266_DRD2	0.000948502	0.000975223	-0.454944536	M1	Female	trans
cg13321077_CHMP7	0.000948503	0.000975223	-0.522448434	M1	Female	trans
cg09999324_MTCO2P1	0.000948506	0.000975225	-0.506339679	M1	Female	trans
cg12627202_RPS29	0.000948512	0.000975231	0.417366373	M1	Female	trans
cg25481735_KRTAP1-5	0.000948515	0.000975233	0.453550166	M1	Female	trans
cg10664338_CAV3	0.000948516	0.000975233	0.435373001	M1	Female	trans
cg24479590_CLUH	0.000948519	0.000975234	-0.470746993	M1	Female	trans
cg05517612_FUT1	0.000948519	0.000975234	-0.562733272	M1	Female	trans
cg12865970_ENSG00000235932	0.000948521	0.000975235	-0.565629364	M1	Female	trans
cg19214868_ENSG00000233754	0.000948523	0.000975235	-0.401949984	M1	Female	trans
cg24732447_RNU2-9P	0.000948525	0.000975235	-0.351490844	M1	Female	trans
cg24732447_NLRP13	0.000948525	0.000975235	-0.428877307	M1	Female	trans
cg01716040_EBI3	0.000948526	0.000975235	-0.419638103	M1	Female	trans
cg19690148_UBTF	0.000948527	0.000975235	-0.417027075	M1	Female	trans
cg20682742_ENSG00000184188	0.000948528	0.000975235	-0.228259005	M1	Female	trans
cg19155518_GBF1	0.000948528	0.000975235	-0.454041697	M1	Female	trans
cg22337491_ZNF558	0.000948528	0.000975235	-0.452163168	M1	Female	trans
cg20118553_TPP1	0.00094853	0.000975236	-0.399794768	M1	Female	trans
cg07521193_DISP2	0.000948532	0.000975237	-0.332407772	M1	Female	trans
cg07244649_PZP	0.000948535	0.000975239	3.05184909	M1	Female	trans
cg27368538_C14orf39	0.000948536	0.000975239	-0.404756964	M1	Female	trans
cg27606564_ASCL5	0.000948537	0.000975239	-0.516245209	M1	Female	trans
cg04290862_MTATP6P29	0.000948538	0.000975239	-0.47719272	M1	Female	trans
cg12877532_RPL34P3	0.000948538	0.000975239	-0.240256029	M1	Female	trans
cg01808072_ENSG00000236856	0.000948539	0.000975239	0.495059717	M1	Female	trans
cg09485678_CACNA1E	0.000948541	0.000975239	-0.489212477	M1	Female	trans
cg08707135_CTBP2P2	0.000948541	0.000975239	-0.407679766	M1	Female	trans
cg02668903_BRD7P5	0.000948542	0.000975239	-0.374115856	M1	Female	trans
cg23073032_ENSG00000234424	0.000948544	0.00097524	0.368820339	M1	Female	trans
cg19408572_TRAT1	0.000948548	0.000975242	0.490189351	M1	Female	trans
cg11865801_SFTPA1	0.000948548	0.000975242	-0.496023469	M1	Female	trans
cg19641384_IRS4	0.000948549	0.000975243	-0.465084433	M1	Female	trans
cg00840990_FNDC8	0.00094855	0.000975243	0.396302384	M1	Female	trans
cg16911550_ENSG00000227365	0.000948551	0.000975243	-0.470192932	M1	Female	trans
cg14223866_ENSG00000228554	0.000948556	0.000975247	0.446292371	M1	Female	trans
cg26329715_IDUA	0.000948565	0.000975255	-0.370578489	M1	Female	trans
cg24101364_RPL12P27	0.000948565	0.000975255	-0.31926582	M1	Female	trans
cg08498272_EPHA2	0.000948567	0.000975256	-0.527305364	M1	Female	trans
cg06214007_TSPEAR-AS2	0.000948569	0.000975257	0.522527856	M1	Female	trans
cg22816913_BMP5	0.000948577	0.000975262	0.481202376	M1	Female	trans
cg16105569_RNU1-62P	0.000948578	0.000975262	-0.272809554	M1	Female	trans
cg24110229_PAX9	0.000948578	0.000975262	-0.534800823	M1	Female	trans
cg17172334_ZNF703	0.000948579	0.000975262	-0.483375041	M1	Female	trans
cg21240474_SLC38A2	0.000948579	0.000975262	-0.441881277	M1	Female	trans
cg13362436_OSTCP8	0.00094858	0.000975262	-0.450676259	M1	Female	trans
cg14544216_RNU6-442P	0.000948581	0.000975262	-0.82875797	M1	Female	trans
cg09575750_TPM1	0.000948582	0.000975262	-0.442732557	M1	Female	trans
cg04820440_RNA5S4	0.000948583	0.000975263	-0.314115542	M1	Female	trans
cg08795655_BCORP1	0.000948596	0.000975273	-0.369076319	M1	Female	trans
cg18512313_CD36	0.000948596	0.000975273	0.424799768	M1	Female	trans
cg02680901_RPL4P5	0.000948598	0.000975274	-0.504149371	M1	Female	trans
cg21323642_IGLC6	0.0009486	0.000975274	0.21389465	M1	Female	trans
cg07675898_ENSG00000219375	0.0009486	0.000975274	-0.25422628	M1	Female	trans
cg06952660_ZNF777	0.000948604	0.000975277	-0.489195876	M1	Female	trans
cg11602485_TMEM212-IT1	0.000948608	0.00097528	-0.351227871	M1	Female	trans
cg17969084_ENSG00000240521	0.000948609	0.00097528	0.383062229	M1	Female	trans
cg21133255_PKP3	0.000948609	0.00097528	-0.429339711	M1	Female	trans
cg04949981_RNU6-932P	0.000948615	0.000975285	-0.397667929	M1	Female	trans
cg04195855_TMEM250	0.000948617	0.000975285	-0.478502261	M1	Female	trans
cg01494083_ZGRF1	0.000948624	0.000975291	-0.303523082	M1	Female	trans
cg03406245_ZNF722P	0.000948624	0.000975291	-0.64205623	M1	Female	trans
cg19763463_FAR2	0.000948626	0.000975292	-0.425065792	M1	Female	trans
cg23461216_PC	0.000948627	0.000975292	-0.433110649	M1	Female	trans
cg17972361_SPRY4-AS1	0.000948628	0.000975292	-0.272636029	M1	Female	trans
cg09996633_CACNB3	0.000948631	0.000975293	-0.429303508	M1	Female	trans
cg14467181_PCBP1-AS1	0.000948633	0.000975293	0.389748413	M1	Female	trans
cg23131393_CICP13	0.000948633	0.000975293	-0.452726911	M1	Female	trans
cg14509967_RNU6-1251P	0.000948634	0.000975293	0.318421521	M1	Female	trans
cg01716040_PLCB2	0.000948634	0.000975293	-0.341639577	M1	Female	trans
cg13262723_ITGA8	0.000948634	0.000975293	-0.482507011	M1	Female	trans
cg00462104_FGF8	0.000948637	0.000975295	-0.35158361	M1	Female	trans
cg04152562_RPS15AP10	0.000948638	0.000975295	-0.510521509	M1	Female	trans
cg08845392_RPL12P13	0.000948639	0.000975295	-1.492527477	M1	Female	trans
cg07942622_HCAR2	0.00094864	0.000975295	0.52304975	M1	Female	trans
cg23670372_IGKJ3	0.00094864	0.000975295	-0.097139513	M1	Female	trans
cg04954144_FABP4	0.000948641	0.000975295	0.495058394	M1	Female	trans
cg27449976_SLC50A1	0.000948644	0.000975297	-0.510651535	M1	Female	trans
cg15299511_HCG4B	0.000948646	0.000975297	-0.499290279	M1	Female	trans
cg09562938_ENSG00000243230	0.000948647	0.000975298	-0.376473951	M1	Female	trans
cg14652830_CDKN2AIPNLP1	0.000948648	0.000975298	-0.600950307	M1	Female	trans
cg23763117_ENSG00000237293	0.000948651	0.000975299	0.537076646	M1	Female	trans
cg24751561_ENSG00000240265	0.000948651	0.000975299	-0.297654935	M1	Female	trans
cg18844029_ENSG00000242186	0.000948652	0.000975299	-0.369279709	M1	Female	trans
cg22062537_RPL7AP28	0.000948657	0.000975303	0.473331246	M1	Female	trans
cg08939021_ENSG00000236425	0.000948658	0.000975303	0.61074878	M1	Female	trans
cg04112961_FOSL1	0.000948658	0.000975303	-0.901188868	M1	Female	trans
cg12562232_RN7SL91P	0.000948665	0.000975306	-0.425660946	M1	Female	trans
cg04208996_MASP2	0.000948666	0.000975306	-0.450550324	M1	Female	trans
cg01982002_PPP2R2DP1	0.000948666	0.000975306	0.368426288	M1	Female	trans
cg10470891_ENSG00000240790	0.000948666	0.000975306	0.48554715	M1	Female	trans
cg03734133_BTN2A2	0.000948668	0.000975308	-0.370463413	M1	Female	trans
cg18805486_GAL	0.00094867	0.000975309	-0.112026861	M1	Female	trans
cg10746224_ENSG00000230773	0.000948677	0.000975315	-0.369680718	M1	Female	trans
cg10488013_THAP10	0.000948679	0.000975316	-0.324638039	M1	Female	trans
cg22454297_TMEM132A	0.000948682	0.000975318	-0.430463826	M1	Female	trans
cg03035495_ENSG00000215023	0.000948691	0.000975326	-0.40027632	M1	Female	trans
cg04337937_BRINP1	0.000948692	0.000975326	-0.46292562	M1	Female	trans
cg19746337_YEATS4	0.000948693	0.000975326	-0.480599358	M1	Female	trans
cg19433091_ENSG00000236864	0.000948695	0.000975328	-0.578565838	M1	Female	trans
cg12074474_RNU6-1148P	0.000948697	0.000975329	-0.391963867	M1	Female	trans
cg22272840_ZDHHC20P2	0.000948699	0.00097533	0.588826131	M1	Female	trans
cg07320976_CYP51A1P2	0.0009487	0.00097533	-0.37485221	M1	Female	trans
cg19155518_RPL3P4	0.000948701	0.00097533	-0.449643549	M1	Female	trans
cg01479912_RNU6-1043P	0.000948707	0.000975335	0.310531122	M1	Female	trans
cg20032209_NDUFA5P9	0.000948711	0.000975337	0.702100393	M1	Female	trans
cg20100801_ENSG00000226087	0.000948711	0.000975337	-0.525953284	M1	Female	trans
cg08069675_RASGEF1A	0.000948717	0.000975343	-0.412875978	M1	Female	trans
cg12724384_GNAZ	0.000948718	0.000975343	-0.550516449	M1	Female	trans
cg09807356_IGHD3-3	0.00094872	0.000975343	-0.566331257	M1	Female	trans
cg01093934_AARSD1P1	0.000948721	0.000975343	-0.472611144	M1	Female	trans
cg14143172_RBPMSLP	0.000948721	0.000975343	-0.341536435	M1	Female	trans
cg18821139_ROPN1L	0.000948721	0.000975343	-0.412623451	M1	Female	trans
cg00636079_ZIM3	0.000948722	0.000975343	-0.479562054	M1	Female	trans
cg02656169_SLC19A1	0.000948729	0.000975349	0.503492749	M1	Female	trans
cg13413060_ENSG00000236864	0.00094873	0.000975349	0.401653908	M1	Female	trans
cg11786255_ENSG00000225612	0.000948733	0.000975351	0.349103824	M1	Female	trans
cg27157122_SETD6	0.000948733	0.000975351	-0.648660549	M1	Female	trans
cg26594488_CCN3	0.000948738	0.000975355	-0.430226176	M1	Female	trans
cg02950209_OR9A1P	0.00094874	0.000975355	-0.433595165	M1	Female	trans
cg10899547_SNORD115-25	0.000948741	0.000975355	0.446926914	M1	Female	trans
cg03485681_RNA5SP203	0.000948747	0.00097536	-0.316872847	M1	Female	trans
cg22719314_ENSG00000240399	0.000948747	0.00097536	0.314401181	M1	Female	trans
cg18668020_KRT18P19	0.00094875	0.000975363	-0.510573832	M1	Female	trans
cg18246227_MTND5P16	0.000948752	0.000975363	0.287780817	M1	Female	trans
cg07307335_ENSG00000230212	0.000948753	0.000975363	-0.410739983	M1	Female	trans
cg04112961_LINGO3	0.000948755	0.000975363	-1.600914667	M1	Female	trans
cg23296665_EIF4A2P2	0.000948756	0.000975363	-0.845124783	M1	Female	trans
cg04054096_RNU2-29P	0.000948757	0.000975363	-0.440598683	M1	Female	trans
cg10486833_ENSG00000237414	0.000948758	0.000975363	-0.378973486	M1	Female	trans
cg18680612_RPL37P3	0.000948758	0.000975363	-0.468979353	M1	Female	trans
cg19553567_RPL21P41	0.000948759	0.000975363	-0.22337192	M1	Female	trans
cg13974632_ENSG00000213779	0.000948759	0.000975363	-0.413768556	M1	Female	trans
cg04509100_ENSG00000228587	0.00094876	0.000975363	1.211733864	M1	Female	trans
cg17047513_TRAJ58	0.000948762	0.000975363	-0.549043004	M1	Female	trans
cg08844974_RNU1-89P	0.000948763	0.000975363	-0.255768289	M1	Female	trans
cg04365481_FMO5	0.000948763	0.000975363	0.410476378	M1	Female	trans
cg23440389_ENSG00000226400	0.000948765	0.000975363	-0.330918073	M1	Female	trans
cg00569101_EPHX3	0.000948766	0.000975363	-0.308384724	M1	Female	trans
cg00327072_ACOT4	0.000948766	0.000975363	0.607570977	M1	Female	trans
cg22275446_RNU7-197P	0.000948766	0.000975363	-0.434017765	M1	Female	trans
cg24894229_ENSG00000230090	0.000948767	0.000975363	-0.50814681	M1	Female	trans
cg11587848_C10orf82	0.000948768	0.000975363	-0.516746169	M1	Female	trans
cg15741247_TRBV29OR9-2	0.000948771	0.000975365	-0.504350437	M1	Female	trans
cg16368146_FAM216B	0.000948775	0.000975368	0.452438396	M1	Female	trans
cg14041264_RASGEF1A	0.000948778	0.000975369	-0.425849718	M1	Female	trans
cg09449927_SEC61GP1	0.000948778	0.000975369	-0.484429818	M1	Female	trans
cg08698198_RPS4XP13	0.000948778	0.000975369	0.347085218	M1	Female	trans
cg02951237_U8	0.000948782	0.000975371	-0.338977964	M1	Female	trans
cg00666820_TONSL-AS1	0.000948783	0.000975371	-0.45691315	M1	Female	trans
cg02096758_EIF3LP2	0.000948784	0.000975371	-0.546385059	M1	Female	trans
cg03910065_ATP2A1	0.000948784	0.000975371	0.285872196	M1	Female	trans
cg04299170_PLPPR2	0.000948789	0.000975376	0.40330753	M1	Female	trans
cg16863375_IER5L	0.000948791	0.000975376	-0.551762981	M1	Female	trans
cg07115108_CTAG2	0.000948794	0.000975378	-0.479713172	M1	Female	trans
cg09375488_ZNF143	0.000948806	0.000975389	-0.455620207	M1	Female	trans
cg20645074_TACSTD2	0.000948808	0.000975389	-0.484410898	M1	Female	trans
cg02902649_LINC02831	0.000948809	0.000975389	-0.486393708	M1	Female	trans
cg04152562_SPATA1	0.00094881	0.000975389	-0.497625145	M1	Female	trans
cg14117219_TIRAP	0.000948811	0.000975389	-0.676725772	M1	Female	trans
cg13631245_LINC01945	0.000948812	0.000975389	-0.599070473	M1	Female	trans
cg10249221_SEMA3G	0.000948812	0.000975389	0.321173068	M1	Female	trans
cg24656207_RNU6-820P	0.000948816	0.000975392	-0.354197194	M1	Female	trans
cg03863817_LUM	0.000948819	0.000975392	-0.423653114	M1	Female	trans
cg27449976_PNPLA4	0.000948819	0.000975392	-0.510905458	M1	Female	trans
cg06330034_ENSG00000236856	0.000948819	0.000975392	0.417952186	M1	Female	trans
cg04678080_CLCP1	0.00094882	0.000975392	0.727256395	M1	Female	trans
cg07198994_IGHJ2	0.00094882	0.000975392	-1.10388478	M1	Female	trans
cg20202267_ENSG00000240562	0.000948821	0.000975393	-0.556099921	M1	Female	trans
cg22773661_L1CAM	0.000948822	0.000975393	0.659251608	M1	Female	trans
cg27316710_MGAT4C	0.000948823	0.000975393	-0.630910825	M1	Female	trans
cg02335656_RN7SL815P	0.000948824	0.000975393	-0.488701011	M1	Female	trans
cg10268985_ENSG00000224477	0.000948828	0.000975396	-0.535749464	M1	Female	trans
cg12612309_ST6GAL2	0.000948829	0.000975396	-0.470425515	M1	Female	trans
cg01462607_LINC00607	0.000948833	0.000975399	0.37733115	M1	Female	trans
cg24613691_MIR942	0.000948834	0.0009754	0.459165769	M1	Female	trans
cg27484662_HHEX	0.000948843	0.000975407	-0.474963889	M1	Female	trans
cg14774195_KRTAP20-2	0.000948847	0.000975411	-0.351288023	M1	Female	trans
cg02401524_ENSG00000197462	0.000948848	0.000975411	-0.34103054	M1	Female	trans
cg15696658_RPS29P19	0.000948851	0.000975412	-0.439957349	M1	Female	trans
cg03695871_CFL1P1	0.000948852	0.000975412	0.392299136	M1	Female	trans
cg25472353_GPR155	0.000948852	0.000975412	0.402621592	M1	Female	trans
cg11794120_ENSG00000241754	0.000948853	0.000975413	-0.633568339	M1	Female	trans
cg16375290_MIR501	0.000948856	0.000975415	0.267737063	M1	Female	trans
cg06187770_ZBTB7A	0.000948857	0.000975415	-0.505386432	M1	Female	trans
cg12238738_ME2P1	0.000948858	0.000975415	-0.442433239	M1	Female	trans
cg26555733_RAD52	0.00094886	0.000975416	-0.59836226	M1	Female	trans
cg17044191_SCP2D1-AS1	0.000948865	0.00097542	-0.530802393	M1	Female	trans
cg11714647_C9	0.000948868	0.000975422	-0.409135567	M1	Female	trans
cg02782331_TBC1D26	0.000948873	0.000975427	-0.435681407	M1	Female	trans
cg03689586_SMIM43	0.000948874	0.000975427	-0.279714381	M1	Female	trans
cg10836755_GSTM5	0.000948877	0.000975429	-0.411159251	M1	Female	trans
cg15406978_EMC4	0.00094888	0.00097543	-0.469103346	M1	Female	trans
cg12878716_MRPL27	0.00094888	0.00097543	-0.692938377	M1	Female	trans
cg18936519_LINC01153	0.000948882	0.000975431	-0.315837813	M1	Female	trans
cg16692066_RPS27AP6	0.000948888	0.000975435	-0.478918835	M1	Female	trans
cg13006655_FCAMR	0.00094889	0.000975435	-0.12145775	M1	Female	trans
cg23814184_OR7E87P	0.00094889	0.000975435	0.503676098	M1	Female	trans
cg17338411_RNU6-355P	0.000948891	0.000975435	-0.537239808	M1	Female	trans
cg26823762_SKP1P3	0.000948891	0.000975435	0.432368022	M1	Female	trans
cg22167148_ENSG00000232086	0.000948892	0.000975435	-0.513575378	M1	Female	trans
cg19353052_RPL17P15	0.000948892	0.000975435	-0.754720306	M1	Female	trans
cg01717136_CLCF1	0.000948894	0.000975435	-0.563594668	M1	Female	trans
cg18888655_LINC01250	0.000948895	0.000975435	0.423170336	M1	Female	trans
cg04726019_RNU6-592P	0.000948896	0.000975435	-0.401561845	M1	Female	trans
cg24899558_HOXB2	0.000948896	0.000975435	-0.486195786	M1	Female	trans
cg04577715_VSIG10	0.000948898	0.000975435	-0.564680052	M1	Female	trans
cg08160224_ENSG00000237070	0.000948898	0.000975435	0.430124087	M1	Female	trans
cg09211873_SSC5D	0.000948901	0.000975438	-0.334387575	M1	Female	trans
cg02232418_FGF10	0.000948906	0.000975441	-0.616637948	M1	Female	trans
cg23078472_RPS17P14	0.000948906	0.000975441	-0.449481961	M1	Female	trans
cg20602786_LINC01766	0.000948909	0.000975444	-0.594340004	M1	Female	trans
cg07230864_LINC01100	0.000948912	0.000975445	-0.429741753	M1	Female	trans
cg18878984_IFITM4P	0.000948915	0.000975447	-0.383130395	M1	Female	trans
cg19516263_GPR15	0.000948916	0.000975447	-0.409685892	M1	Female	trans
cg09543047_CYYR1	0.000948918	0.000975448	-0.400793819	M1	Female	trans
cg01341801_ENSG00000235705	0.000948921	0.00097545	0.386847331	M1	Female	trans
cg15281051_ST8SIA4	0.000948926	0.000975453	-0.415628729	M1	Female	trans
cg26417346_ENSG00000224817	0.000948926	0.000975453	-0.387074957	M1	Female	trans
cg12584394_GNAT2	0.000948929	0.000975455	-0.594461637	M1	Female	trans
cg23663942_RPSAP1	0.00094893	0.000975455	-0.251245082	M1	Female	trans
cg05625206_ENSG00000214759	0.000948931	0.000975455	-0.332800656	M1	Female	trans
cg08402735_COG8	0.000948935	0.000975459	-0.475059343	M1	Female	trans
cg06167719_HTR5A	0.000948936	0.000975459	0.311192004	M1	Female	trans
cg08598324_RILPL2	0.000948939	0.000975461	-0.341429198	M1	Female	trans
cg18246227_ENSG00000226542	0.000948941	0.000975462	0.531685535	M1	Female	trans
cg00001793_SMCR5	0.000948943	0.000975463	-0.347193153	M1	Female	trans
cg25131461_SEC14L1	0.000948943	0.000975463	-0.334646611	M1	Female	trans
cg13500029_ST6GAL1	0.000948947	0.000975465	-0.292036458	M1	Female	trans
cg24121069_PABPC1L2B-AS1	0.000948947	0.000975465	-0.524607844	M1	Female	trans
cg09041707_H1-0	0.000948948	0.000975465	-0.505540694	M1	Female	trans
cg17417926_MBL3P	0.000948949	0.000975465	-0.424513142	M1	Female	trans
cg13635007_RPL11P3	0.000948951	0.000975466	0.494506422	M1	Female	trans
cg06246357_EIF3IP1	0.000948952	0.000975466	-0.509472763	M1	Female	trans
cg14922158_KCNS2	0.000948955	0.000975469	-0.447391863	M1	Female	trans
cg08296131_RNU7-169P	0.000948957	0.000975469	-0.566483052	M1	Female	trans
cg24267017_AGKP2	0.000948958	0.000975469	-0.306595803	M1	Female	trans
cg01327202_ENSG00000233406	0.000948959	0.00097547	-0.446131167	M1	Female	trans
cg08859787_TF	0.000948962	0.000975471	-0.376137077	M1	Female	trans
cg03734133_TAF13	0.000948965	0.000975474	-0.390367985	M1	Female	trans
cg05292018_PPARGC1A	0.000948966	0.000975474	-0.384455751	M1	Female	trans
cg14492241_LINC01803	0.000948971	0.000975478	-0.396999834	M1	Female	trans
cg17900689_RNU2-72P	0.000948972	0.000975478	0.384579957	M1	Female	trans
cg09024023_TIMP4	0.000948973	0.000975478	-0.509740716	M1	Female	trans
ch.22.48274842R_WARS2-AS1	0.000948974	0.000975478	0.344904151	M1	Female	trans
cg12878716_DCTPP1	0.000948978	0.000975482	-0.683602108	M1	Female	trans
cg00456950_RNU1-19P	0.000948979	0.000975482	-0.466871743	M1	Female	trans
cg01720186_TRBV6-1	0.00094898	0.000975482	0.40670749	M1	Female	trans
cg09755512_GGTLC4P	0.000948981	0.000975482	-0.411072344	M1	Female	trans
cg08402735_NUDT10	0.000948982	0.000975482	-0.464345073	M1	Female	trans
cg08296131_ACSL5	0.000948984	0.000975482	-0.525733794	M1	Female	trans
cg17918676_HAND1	0.000948984	0.000975482	-0.476422391	M1	Female	trans
cg06832862_OLFM4	0.000948988	0.000975485	-0.48872972	M1	Female	trans
cg24304928_FBXO22	0.00094899	0.000975486	-0.350571774	M1	Female	trans
cg08749774_TMEM233	0.000948991	0.000975486	-0.488144565	M1	Female	trans
cg12111923_ENSG00000239593	0.000948992	0.000975487	-0.611167154	M1	Female	trans
cg07207099_PRYP3	0.000948999	0.000975492	0.307968988	M1	Female	trans
cg07207099_PRYP4	0.000948999	0.000975492	0.335724167	M1	Female	trans
cg08268925_CHD2	0.000949001	0.000975493	-0.378418899	M1	Female	trans
cg16643906_TTC33	0.000949002	0.000975493	0.402006442	M1	Female	trans
cg09519485_CBLL2	0.000949004	0.000975493	-0.603928491	M1	Female	trans
cg03332734_SLC25A38	0.000949004	0.000975493	-0.343982386	M1	Female	trans
cg25855415_PDLIM2	0.000949007	0.000975495	0.429432366	M1	Female	trans
cg09993718_ENSG00000225832	0.000949011	0.000975498	0.418622721	M1	Female	trans
cg14867071_RPL10P17	0.000949012	0.000975498	0.389019864	M1	Female	trans
cg12934884_CXXC1P1	0.000949012	0.000975498	0.340380433	M1	Female	trans
cg11643867_FCN2	0.000949016	0.000975501	-0.360960326	M1	Female	trans
cg00458157_CCER1	0.000949017	0.000975502	-0.436441058	M1	Female	trans
cg17839232_DOC2A	0.000949019	0.000975502	-0.417283401	M1	Female	trans
cg13898771_MEG3	0.000949019	0.000975502	-0.438755077	M1	Female	trans
cg05226043_RNA5SP321	0.00094902	0.000975502	-0.339222123	M1	Female	trans
cg26393275_MROH5	0.000949022	0.000975503	-0.43946514	M1	Female	trans
cg04337937_SLC39A8	0.000949024	0.000975503	-0.459089886	M1	Female	trans
cg07794938_ENSG00000236425	0.000949026	0.000975504	0.608196807	M1	Female	trans
cg20675391_SNORD86	0.000949026	0.000975504	0.238016075	M1	Female	trans
cg11286989_ENSG00000214650	0.000949027	0.000975505	-0.370190634	M1	Female	trans
cg23328066_NACA4P	0.000949028	0.000975505	0.331216028	M1	Female	trans
cg22087659_SERPINA6	0.000949032	0.000975507	0.131280397	M1	Female	trans
cg05666055_YIPF7	0.000949033	0.000975507	0.504887535	M1	Female	trans
cg05446475_ELOA2	0.000949033	0.000975507	-0.358965124	M1	Female	trans
cg23590389_KLF8	0.000949037	0.00097551	-0.335562627	M1	Female	trans
cg01160724_ENSG00000223884	0.000949038	0.00097551	-0.883947406	M1	Female	trans
ch.22.48274842R_NAT8	0.000949041	0.000975512	0.368785795	M1	Female	trans
cg21909391_CLEC14A	0.000949043	0.000975514	-0.569633304	M1	Female	trans
cg26250046_CALHM6	0.000949044	0.000975514	-0.467876638	M1	Female	trans
cg22689470_MGAT5B	0.000949046	0.000975514	-0.598115969	M1	Female	trans
cg27217343_IGLV1-44	0.000949047	0.000975514	0.289307888	M1	Female	trans
cg05901128_IGHD2-8	0.000949048	0.000975514	-0.589738319	M1	Female	trans
cg22583148_GDI2P2	0.00094905	0.000975515	0.377881682	M1	Female	trans
cg10249221_BTNL3	0.00094905	0.000975515	0.293458007	M1	Female	trans
cg09623464_SMIM8	0.000949051	0.000975515	-0.413764785	M1	Female	trans
cg03743462_ENSG00000237126	0.000949054	0.000975517	-0.62459746	M1	Female	trans
cg05669210_ENSG00000237280	0.000949057	0.000975519	0.269748266	M1	Female	trans
cg14687118_ENSG00000228862	0.000949058	0.000975519	-0.5941523	M1	Female	trans
cg15166583_TM9SF3	0.000949059	0.000975519	-0.433834229	M1	Female	trans
cg11882358_DBH-AS1	0.000949064	0.000975523	-0.360805543	M1	Female	trans
cg00204065_RNU6ATAC42P	0.000949067	0.000975525	-0.642533512	M1	Female	trans
cg23669855_RNU6-753P	0.000949068	0.000975525	-0.584944446	M1	Female	trans
cg19649827_PTGER4P3	0.000949069	0.000975525	-0.390473899	M1	Female	trans
cg04478428_NBEA	0.00094907	0.000975525	0.374950459	M1	Female	trans
cg06322601_GPD1	0.00094907	0.000975525	-0.31367961	M1	Female	trans
cg05450804_WASF1	0.000949073	0.000975527	-0.407769241	M1	Female	trans
cg17854454_MAFA	0.000949075	0.000975528	-0.609827588	M1	Female	trans
cg00507815_NUBPL	0.000949079	0.00097553	-0.428834588	M1	Female	trans
cg25414709_ENSG00000225148	0.000949079	0.00097553	0.440807972	M1	Female	trans
cg05818000_HRH2	0.00094908	0.00097553	-0.566370461	M1	Female	trans
cg26282508_LINC01710	0.000949081	0.00097553	0.540898088	M1	Female	trans
cg27390524_RNA5SP93	0.000949082	0.00097553	-0.493770989	M1	Female	trans
cg07499182_CCDC185	0.000949083	0.00097553	0.358517541	M1	Female	trans
cg14030025_ATAD3C	0.000949083	0.00097553	-0.256975683	M1	Female	trans
cg12877532_ENSG00000230027	0.000949084	0.00097553	-0.449084812	M1	Female	trans
cg16626067_IGSF8	0.000949086	0.000975532	-0.546737309	M1	Female	trans
cg16615370_RN7SL685P	0.000949088	0.000975532	-0.235068593	M1	Female	trans
cg14850837_ENSG00000225680	0.000949091	0.000975534	-0.468726051	M1	Female	trans
cg04071398_AFAP1	0.000949091	0.000975534	-0.536392701	M1	Female	trans
cg02001279_DAB2IP	0.000949096	0.000975538	-0.41079627	M1	Female	trans
cg09223563_ENSG00000228487	0.000949101	0.000975542	-0.663377234	M1	Female	trans
cg17346907_RPL13AP3	0.000949102	0.000975542	-0.569227713	M1	Female	trans
cg20822056_RN7SKP291	0.000949104	0.000975543	-0.350924699	M1	Female	trans
cg06736785_AKAP10	0.000949107	0.000975543	0.439036711	M1	Female	trans
cg01629873_SNORA21	0.000949107	0.000975543	0.587500243	M1	Female	trans
cg01473983_ARHGEF2	0.000949107	0.000975543	-0.527620421	M1	Female	trans
cg09299773_RASGRP3-AS1	0.000949107	0.000975543	-0.3753039	M1	Female	trans
cg27423983_CCDC3	0.000949109	0.000975544	0.541145706	M1	Female	trans
cg27513510_CLCN6	0.000949111	0.000975545	-0.335901014	M1	Female	trans
cg16661266_RPL17P34	0.000949118	0.000975551	-0.507364594	M1	Female	trans
cg18453320_AARD	0.00094912	0.000975551	-0.352866348	M1	Female	trans
cg21077610_ENSG00000228541	0.00094912	0.000975551	-0.569232933	M1	Female	trans
cg03734133_EEA1	0.000949121	0.000975551	-0.377757074	M1	Female	trans
cg06568056_IGHV6-1	0.000949129	0.000975559	0.149595092	M1	Female	trans
cg11386978_TF	0.00094913	0.000975559	-0.396908425	M1	Female	trans
cg01160724_RPL23AP55	0.000949131	0.000975559	-0.866660751	M1	Female	trans
cg16798839_SSH1	0.000949132	0.000975559	-0.418948868	M1	Female	trans
cg02982951_MS4A7	0.000949134	0.00097556	-0.339562406	M1	Female	trans
cg02913884_ENSG00000237868	0.000949136	0.000975561	0.423321549	M1	Female	trans
cg17571919_ENSG00000233491	0.00094914	0.000975564	-0.392510144	M1	Female	trans
cg20491223_CCRL2	0.000949141	0.000975564	0.490634305	M1	Female	trans
cg02590715_LINC01222	0.000949142	0.000975565	-0.33707845	M1	Female	trans
cg24328944_ENSG00000239470	0.000949144	0.000975566	-0.494964288	M1	Female	trans
cg26190890_ENSG00000231080	0.00094915	0.000975571	0.47424613	M1	Female	trans
cg08598324_LSM2	0.000949152	0.000975571	-0.342849925	M1	Female	trans
cg23237976_TRBV24-1	0.000949152	0.000975571	-0.411437731	M1	Female	trans
cg02785006_KRT18P44	0.000949155	0.000975571	0.654403661	M1	Female	trans
cg12111923_MIR101-1	0.000949156	0.000975571	-0.290338809	M1	Female	trans
cg00190393_CCDC180	0.00094916	0.000975571	-0.354561558	M1	Female	trans
cg05012981_ENSG00000226398	0.000949161	0.000975571	-0.303279639	M1	Female	trans
cg11760280_PRR23C	0.000949163	0.000975571	-0.537603257	M1	Female	trans
cg11760280_TRIM64EP	0.000949163	0.000975571	-0.537603257	M1	Female	trans
cg11760280_RPS29P27	0.000949163	0.000975571	-0.537603257	M1	Female	trans
cg11760280_ENSG00000235813	0.000949163	0.000975571	-0.537603257	M1	Female	trans
cg11760280_RNU6-371P	0.000949163	0.000975571	-0.537603257	M1	Female	trans
cg11760280_ENSG00000224330	0.000949163	0.000975571	-0.180392794	M1	Female	trans
cg11760280_TEX37	0.000949163	0.000975571	-0.202048961	M1	Female	trans
cg26961332_RPS2P7	0.000949164	0.000975572	0.445966333	M1	Female	trans
cg05969218_MIR155HG	0.000949166	0.000975572	0.542068693	M1	Female	trans
cg01629873_CLSTN3	0.000949167	0.000975572	-0.541355048	M1	Female	trans
cg07950002_CRLS1	0.000949167	0.000975572	-0.549243727	M1	Female	trans
cg14588406_H2BL1P	0.000949169	0.000975573	-0.402340388	M1	Female	trans
cg14335687_FCGR2B	0.000949171	0.000975574	-0.485056782	M1	Female	trans
cg25348655_AKAP1	0.000949178	0.000975581	-0.514030389	M1	Female	trans
cg19249811_SLC47A2	0.000949184	0.000975584	-0.327160704	M1	Female	trans
cg04099454_API5P1	0.000949184	0.000975584	-0.454004213	M1	Female	trans
cg03582294_SLC2A2	0.000949192	0.000975592	0.561299921	M1	Female	trans
cg07376732_HMGB1P9	0.000949194	0.000975592	-0.423676046	M1	Female	trans
cg18626958_DEFB132	0.000949194	0.000975592	-0.503259567	M1	Female	trans
cg20161227_HLFP1	0.000949195	0.000975592	-0.39198863	M1	Female	trans
cg11300341_ENSG00000236740	0.000949196	0.000975592	-0.419410882	M1	Female	trans
cg24749559_EIF1AY	0.000949198	0.000975593	0.537016321	M1	Female	trans
cg02720442_ENSG00000231873	0.000949199	0.000975593	0.337337134	M1	Female	trans
cg09833720_TMEM221	0.000949203	0.000975596	1.400819495	M1	Female	trans
cg11394947_SPANXA2	0.000949206	0.000975599	-0.4421321	M1	Female	trans
cg24749559_ENSG00000229227	0.000949207	0.000975599	0.527663457	M1	Female	trans
cg12704098_ENSG00000237115	0.000949208	0.000975599	0.569740989	M1	Female	trans
cg08823359_ENSG00000236732	0.000949209	0.000975599	0.384690964	M1	Female	trans
cg03324099_CICP18	0.000949211	0.0009756	-0.316377916	M1	Female	trans
cg14024242_DDX3Y	0.000949215	0.000975602	0.468296864	M1	Female	trans
cg10817223_LCN8	0.000949215	0.000975602	-0.426209452	M1	Female	trans
cg11687389_IGKV1-5	0.000949218	0.000975604	-0.165133761	M1	Female	trans
cg18575809_ARL4C	0.000949223	0.000975609	-0.542243595	M1	Female	trans
cg22961457_NPAS1	0.000949224	0.000975609	-0.495643347	M1	Female	trans
cg02485345_SPN	0.000949228	0.000975611	0.611932504	M1	Female	trans
cg00463491_RPL21P110	0.000949229	0.000975612	-0.603021501	M1	Female	trans
cg11986030_IGLV4-3	0.000949232	0.000975612	0.678609728	M1	Female	trans
cg16755189_OR2L5	0.000949233	0.000975612	-0.490001779	M1	Female	trans
cg25337414_ENSG00000231187	0.000949233	0.000975612	0.646705017	M1	Female	trans
cg02310191_MEGF10	0.000949233	0.000975612	-0.390754485	M1	Female	trans
cg18307677_BSN-DT	0.000949235	0.000975614	-0.477775153	M1	Female	trans
cg03038245_RNU6ATAC10P	0.000949236	0.000975614	-0.229511097	M1	Female	trans
cg21766141_CCR7	0.000949239	0.000975615	-0.21945155	M1	Female	trans
cg03226204_BAAT	0.000949239	0.000975615	-0.553490279	M1	Female	trans
cg00199007_NRROS	0.000949241	0.000975616	-0.425937434	M1	Female	trans
cg27478167_VIP	0.000949244	0.000975617	-0.479147437	M1	Female	trans
cg17600784_ENSG00000236358	0.000949244	0.000975617	-0.404465372	M1	Female	trans
cg17266780_GOLGA7B	0.000949245	0.000975618	-0.284294483	M1	Female	trans
cg01742177_IL13	0.000949248	0.000975619	-0.297607177	M1	Female	trans
cg27375966_AOPEP	0.000949249	0.000975619	-0.433574584	M1	Female	trans
cg04478428_SGMS1-AS1	0.000949254	0.000975622	0.374981832	M1	Female	trans
cg00199007_TTC21B	0.000949255	0.000975622	0.345123363	M1	Female	trans
cg06560649_ENSG00000242364	0.000949255	0.000975622	-0.482280623	M1	Female	trans
cg25421796_ATXN1-AS1	0.000949256	0.000975622	-0.435848632	M1	Female	trans
cg04071398_ENSG00000236842	0.000949262	0.000975627	-0.492042922	M1	Female	trans
cg16252448_KIF3AP1	0.000949266	0.00097563	-0.423007984	M1	Female	trans
cg22052566_RPS20P4	0.000949267	0.000975631	0.657636938	M1	Female	trans
cg12769996_NPLP1	0.00094927	0.000975632	-0.419694924	M1	Female	trans
cg24443367_ENSG00000234891	0.000949272	0.000975633	-0.226664086	M1	Female	trans
cg15084390_RNU6-1327P	0.000949275	0.000975635	0.409280509	M1	Female	trans
cg17777432_NELFA	0.000949275	0.000975635	-0.517074389	M1	Female	trans
cg22043888_ANKRD9	0.000949278	0.000975637	-0.638083368	M1	Female	trans
cg07022956_ENSG00000213365	0.00094928	0.000975638	-0.279245818	M1	Female	trans
cg17531430_PITX3	0.000949282	0.00097564	-0.447232492	M1	Female	trans
cg27181968_COL9A1	0.000949285	0.000975641	-0.351474115	M1	Female	trans
cg10032131_RPSAP63	0.000949288	0.000975644	0.488220421	M1	Female	trans
cg10040153_ENSG00000230551	0.000949289	0.000975644	-0.476565224	M1	Female	trans
cg01100542_RPL21P32	0.000949291	0.000975644	-0.60662525	M1	Female	trans
cg04152562_ENSG00000184084	0.000949291	0.000975644	-0.511137949	M1	Female	trans
cg03870497_SPAAR	0.000949294	0.000975646	0.488712965	M1	Female	trans
cg26337010_SNORD14	0.000949298	0.000975648	-0.404302388	M1	Female	trans
cg03184037_KRTAP13-1	0.000949298	0.000975648	1.206335319	M1	Female	trans
cg14210607_SCAMP3	0.000949301	0.00097565	-0.434296228	M1	Female	trans
cg08973217_ENSG00000226454	0.000949304	0.000975653	0.511252016	M1	Female	trans
cg24732447_RNU6-1077P	0.000949306	0.000975653	-0.305572414	M1	Female	trans
cg20807401_TRAV8-4	0.000949307	0.000975654	-0.312474166	M1	Female	trans
cg09581100_ENSG00000235932	0.000949308	0.000975654	-0.500619519	M1	Female	trans
cg03859614_TRBV11-2	0.00094931	0.000975655	-0.32341138	M1	Female	trans
cg08414407_EIF1AY	0.000949313	0.000975656	-0.633054292	M1	Female	trans
cg23806703_VDAC3	0.000949313	0.000975656	-0.43766418	M1	Female	trans
cg22702814_SNX6	0.000949314	0.000975656	-0.351310721	M1	Female	trans
cg23409591_FAM229A	0.000949321	0.000975662	-0.439171277	M1	Female	trans
cg16873920_EEF1B2P1	0.000949322	0.000975662	-0.389948754	M1	Female	trans
cg19277969_UTP15	0.000949324	0.000975664	-0.512671405	M1	Female	trans
cg19624955_BMP8B	0.000949326	0.000975664	-0.373843629	M1	Female	trans
cg27452868_ENSG00000232009	0.000949326	0.000975664	-0.479565915	M1	Female	trans
cg16565439_C11orf16	0.000949327	0.000975665	0.333492644	M1	Female	trans
cg10013287_RGS9BP	0.00094933	0.000975666	-0.497468894	M1	Female	trans
cg15353542_IER5L	0.000949331	0.000975666	-0.71221649	M1	Female	trans
cg16230523_ABHD18	0.000949333	0.000975667	0.356079846	M1	Female	trans
cg23668184_ATP13A2	0.000949334	0.000975667	-0.505495167	M1	Female	trans
cg04365481_DDX50	0.000949335	0.000975667	0.404281143	M1	Female	trans
cg01590597_MYEOV	0.000949338	0.000975669	-0.286362812	M1	Female	trans
cg27286106_RGS2	0.00094934	0.000975669	0.459774096	M1	Female	trans
cg13088253_PIPSL	0.00094934	0.000975669	-0.371775226	M1	Female	trans
cg12139617_FAM166C	0.00094934	0.000975669	-0.43162822	M1	Female	trans
cg12217804_MTATP6P29	0.00094934	0.000975669	-0.391373295	M1	Female	trans
cg24052964_SLC17A7	0.000949341	0.000975669	-0.322782167	M1	Female	trans
cg13073629_ST13P7	0.000949342	0.000975669	-0.410408569	M1	Female	trans
cg01019631_KCNJ1	0.000949343	0.000975669	-0.512534244	M1	Female	trans
cg11263225_RPS20P24	0.000949346	0.00097567	-0.362490231	M1	Female	trans
cg21201401_TBC1D3P1	0.000949347	0.000975671	0.365754236	M1	Female	trans
cg17552116_RPEP2	0.000949353	0.000975677	0.270059108	M1	Female	trans
cg25993932_RNA5S8	0.000949354	0.000975677	0.55746021	M1	Female	trans
cg19084628_ENSG00000230199	0.00094936	0.000975682	-0.415895272	M1	Female	trans
cg16964533_ENSG00000237070	0.000949362	0.000975683	0.403961914	M1	Female	trans
cg17947922_ENSG00000228692	0.000949367	0.000975685	-0.445788467	M1	Female	trans
cg24434938_LINC00700	0.000949367	0.000975685	0.556097815	M1	Female	trans
cg25243455_PKDREJ	0.000949368	0.000975685	0.438097876	M1	Female	trans
cg03534770_ENSG00000225177	0.000949368	0.000975685	-0.479529959	M1	Female	trans
cg07766767_SMG1P4	0.000949369	0.000975685	-0.701859451	M1	Female	trans
cg20060216_LINC02523	0.000949375	0.00097569	-0.408856047	M1	Female	trans
cg20212362_H1-0	0.000949377	0.000975692	-0.35489664	M1	Female	trans
cg13500029_MIR155HG	0.000949379	0.000975693	-0.316843715	M1	Female	trans
cg17537073_GPR6	0.000949381	0.000975693	-0.467243316	M1	Female	trans
cg04208996_VIPR1	0.000949385	0.000975696	0.423352729	M1	Female	trans
cg07185983_LINC01077	0.000949386	0.000975696	0.788237726	M1	Female	trans
cg15197135_MAOA	0.000949387	0.000975696	-0.3441168	M1	Female	trans
cg14198352_ENSG00000225886	0.000949387	0.000975696	-0.377803958	M1	Female	trans
cg09179485_U3	0.000949388	0.000975696	0.61664197	M1	Female	trans
cg09861922_ENSG00000197462	0.000949389	0.000975696	-0.657141972	M1	Female	trans
cg00700041_NANOGP2	0.000949391	0.000975697	-0.381284643	M1	Female	trans
cg03176698_MOGAT1	0.000949395	0.0009757	-0.445849942	M1	Female	trans
cg22714776_RNU6ATAC40P	0.000949395	0.0009757	-0.388879237	M1	Female	trans
cg06163824_LHFPL3-AS1	0.000949403	0.000975706	-0.484755735	M1	Female	trans
cg00595889_DUOX1	0.000949406	0.000975709	0.448861214	M1	Female	trans
cg19952435_UBOX5	0.000949409	0.000975711	-0.614185686	M1	Female	trans
cg04795700_ENSG00000229757	0.000949411	0.000975711	-0.462390331	M1	Female	trans
cg12226948_ENSG00000232738	0.000949413	0.000975713	-0.498202749	M1	Female	trans
cg23971110_IGKV2D-28	0.000949415	0.000975714	-0.27772079	M1	Female	trans
cg17345870_TRBV12-2	0.000949418	0.000975715	0.359693653	M1	Female	trans
cg11995490_HPF1	0.000949418	0.000975715	-0.428807718	M1	Female	trans
cg25168653_RN7SL709P	0.000949421	0.000975718	0.498498458	M1	Female	trans
cg11170217_PPIAP7	0.000949424	0.000975719	-0.384680494	M1	Female	trans
cg04054096_ZNF877P	0.000949431	0.000975725	-0.3119784	M1	Female	trans
cg10746224_PIN4	0.000949436	0.00097573	-0.365930928	M1	Female	trans
cg18766939_TMEM185AP1	0.000949439	0.00097573	-0.214301571	M1	Female	trans
cg20985980_RBM4B	0.000949439	0.00097573	0.501197785	M1	Female	trans
cg18091591_RPS20P32	0.000949442	0.000975733	-0.48186593	M1	Female	trans
cg12282100_SNRNP25	0.000949447	0.000975737	0.327773838	M1	Female	trans
cg14884039_SNORD34	0.000949449	0.000975738	0.41232678	M1	Female	trans
cg23170280_AFAP1L1	0.00094945	0.000975738	-0.498610686	M1	Female	trans
cg17604362_ENSG00000241991	0.000949453	0.00097574	-0.666996404	M1	Female	trans
cg23461216_RELL2	0.000949454	0.00097574	-0.428793981	M1	Female	trans
cg21828663_PAICSP5	0.000949459	0.000975744	-0.397021465	M1	Female	trans
cg11718675_PSG8	0.000949459	0.000975744	-0.385905417	M1	Female	trans
cg04282519_ENSG00000234017	0.000949464	0.000975748	-0.400562442	M1	Female	trans
cg11128983_OR1Q1	0.000949468	0.000975751	-0.305719997	M1	Female	trans
cg07543199_RNU6-340P	0.000949471	0.000975753	-0.430986259	M1	Female	trans
cg21287367_ITIH2	0.000949477	0.000975758	-0.433176259	M1	Female	trans
cg18687468_KRT18P68	0.000949478	0.000975758	-0.529093638	M1	Female	trans
cg19431048_ENSG00000236911	0.000949479	0.000975758	-0.554138231	M1	Female	trans
cg06646715_LINC01128	0.000949479	0.000975758	-0.471736675	M1	Female	trans
cg01462607_SPATA22	0.000949481	0.000975759	0.436853463	M1	Female	trans
cg23427909_PRKACG	0.000949486	0.000975763	-0.512505778	M1	Female	trans
cg13884871_MIOX	0.000949489	0.000975764	0.515276247	M1	Female	trans
cg27181968_PRSS29P	0.000949489	0.000975764	-0.403383959	M1	Female	trans
cg03036575_LINC01519	0.000949489	0.000975764	-0.278296062	M1	Female	trans
cg26492720_ENSG00000228345	0.000949492	0.000975764	0.514420208	M1	Female	trans
cg12878716_EXT1	0.000949492	0.000975764	-0.63203722	M1	Female	trans
cg02775254_RNA5SP453	0.000949492	0.000975764	-0.352210828	M1	Female	trans
cg19110931_HLA-DQA1	0.000949495	0.000975766	-0.501121477	M1	Female	trans
cg02105346_MIR1302-6	0.000949497	0.000975766	-0.331442692	M1	Female	trans
cg04515996_GUCA1B	0.000949498	0.000975766	0.320137709	M1	Female	trans
cg09519349_OR7E116P	0.000949499	0.000975766	-0.331914481	M1	Female	trans
cg10723869_GALNT12	0.0009495	0.000975766	-0.620559288	M1	Female	trans
cg01963224_RNU6-1323P	0.0009495	0.000975766	0.60710145	M1	Female	trans
cg12955111_UST	0.000949501	0.000975766	-0.525112333	M1	Female	trans
cg13235976_NFKBIA	0.000949503	0.000975767	-0.440711039	M1	Female	trans
cg08046581_RNU6-953P	0.000949504	0.000975767	-0.41769273	M1	Female	trans
cg03493899_FA2H	0.000949504	0.000975767	-0.41175924	M1	Female	trans
cg12707723_STMN3	0.000949508	0.00097577	-0.41360557	M1	Female	trans
cg10240127_ENSG00000233406	0.00094951	0.00097577	-0.412241724	M1	Female	trans
cg07591603_RN7SKP270	0.000949512	0.000975772	-0.741061051	M1	Female	trans
cg24473292_PANTR1	0.000949514	0.000975774	-0.289329765	M1	Female	trans
cg10411658_MAPK7	0.000949518	0.000975776	0.395820403	M1	Female	trans
cg05338066_CALHM5	0.000949521	0.000975778	0.360836661	M1	Female	trans
cg23383887_C3	0.000949524	0.00097578	-0.358053401	M1	Female	trans
cg05343811_RN7SKP207	0.000949524	0.00097578	0.488542117	M1	Female	trans
cg19640299_WDTC1	0.000949529	0.000975784	-0.520895053	M1	Female	trans
cg18095452_RPS6P12	0.00094953	0.000975784	-0.393602781	M1	Female	trans
cg04498418_SKIV2L	0.000949531	0.000975784	-0.61811463	M1	Female	trans
cg11041558_ENSG00000228141	0.000949535	0.000975787	-0.295271472	M1	Female	trans
cg10729426_SLC7A1	0.000949536	0.000975787	-0.473259396	M1	Female	trans
cg13217675_FGB	0.000949539	0.00097579	0.570011907	M1	Female	trans
cg01707391_RNA5SP155	0.000949541	0.00097579	-0.377245469	M1	Female	trans
cg14296749_SNORD73B	0.000949547	0.000975796	-0.336040023	M1	Female	trans
cg06582935_MANSC4	0.000949555	0.000975803	-0.441577527	M1	Female	trans
cg09385285_CHCHD4P5	0.000949557	0.000975804	-0.35602226	M1	Female	trans
cg05689028_PLPPR1	0.000949561	0.000975806	-0.617210144	M1	Female	trans
cg12600174_TMEM123	0.000949562	0.000975806	0.401004086	M1	Female	trans
cg17414101_AK3	0.000949562	0.000975806	0.397190671	M1	Female	trans
cg08901048_VCY	0.000949562	0.000975806	-0.537046159	M1	Female	trans
cg10411658_MAST3	0.000949564	0.000975806	0.379527253	M1	Female	trans
cg05929553_RPL5P6	0.000949564	0.000975806	-0.462651303	M1	Female	trans
cg04099454_LINC00476	0.000949567	0.000975808	-0.426572872	M1	Female	trans
cg22639040_RPS6P20	0.000949569	0.000975809	-0.293874633	M1	Female	trans
cg09817445_ENSG00000228174	0.000949569	0.000975809	-0.469959952	M1	Female	trans
cg17158894_ABCA1	0.000949572	0.000975811	-0.615516876	M1	Female	trans
cg09147065_SRRM1P2	0.000949573	0.000975811	-0.558379479	M1	Female	trans
cg03637781_OR13D3P	0.000949575	0.000975812	0.24408425	M1	Female	trans
cg19534681_TRAJ56	0.000949583	0.000975818	0.355846223	M1	Female	trans
cg12793111_IDI1P1	0.000949589	0.000975821	-0.2779019	M1	Female	trans
cg15353666_SLC10A3	0.000949589	0.000975821	-0.498422586	M1	Female	trans
cg05518022_PLAC1	0.000949593	0.000975824	0.387769233	M1	Female	trans
cg07007313_SNORA36C	0.000949593	0.000975824	0.475582509	M1	Female	trans
cg23544472_RNU6-29P	0.000949596	0.000975826	-0.51121586	M1	Female	trans
cg19155518_DEF8	0.0009496	0.000975829	-0.476234279	M1	Female	trans
cg15166583_BIRC6	0.000949601	0.000975829	-0.426123434	M1	Female	trans
cg10100117_ADGRB1	0.000949604	0.00097583	-0.397958603	M1	Female	trans
cg18208998_TRAPPC2LP1	0.000949604	0.00097583	-0.311785557	M1	Female	trans
cg07729440_PLCXD2-AS1	0.000949605	0.00097583	-0.444222566	M1	Female	trans
cg19111078_VRTN	0.000949606	0.00097583	-0.375808306	M1	Female	trans
cg22253653_ENSG00000241026	0.000949606	0.00097583	1.17516406	M1	Female	trans
cg11791922_ENSG00000238171	0.000949609	0.000975832	-0.417257703	M1	Female	trans
cg25528916_IGLV3-16	0.000949613	0.000975834	0.159198168	M1	Female	trans
cg08247359_ENSG00000205041	0.000949614	0.000975834	-0.409081252	M1	Female	trans
cg13102045_ENO3	0.000949614	0.000975834	-0.542871638	M1	Female	trans
cg12642194_ENSG00000240265	0.000949615	0.000975834	-0.290245339	M1	Female	trans
cg00970279_RPL32P35	0.000949618	0.000975837	0.425165225	M1	Female	trans
cg04782982_HNRNPCP7	0.00094962	0.000975837	-0.488657211	M1	Female	trans
cg03851043_STPG2	0.000949626	0.000975842	-0.346269051	M1	Female	trans
cg06136472_RNY1P4	0.000949626	0.000975842	-0.909175575	M1	Female	trans
cg18438405_CABP1	0.000949629	0.000975844	-0.529461734	M1	Female	trans
cg04263379_CRYBA4	0.00094963	0.000975844	-0.44789875	M1	Female	trans
cg17329886_ENSG00000219529	0.000949632	0.000975845	-0.330182646	M1	Female	trans
cg18716912_RNU6-289P	0.000949634	0.000975846	-0.630585734	M1	Female	trans
cg05898618_MESTP4	0.000949634	0.000975846	-0.313103769	M1	Female	trans
cg03161803_NLRP9	0.000949635	0.000975846	0.343125181	M1	Female	trans
cg07715621_APOC3	0.000949641	0.000975849	-0.295968979	M1	Female	trans
cg27582739_RN7SL614P	0.000949641	0.000975849	0.721534835	M1	Female	trans
cg19388776_POU6F2-AS2	0.000949641	0.000975849	0.376807644	M1	Female	trans
cg14562619_CCL21	0.000949643	0.00097585	-0.161301289	M1	Female	trans
cg23073032_AK8	0.000949646	0.000975852	0.347889388	M1	Female	trans
cg04195855_ASPSCR1	0.000949648	0.000975853	-0.481444548	M1	Female	trans
cg05563033_LINC02096	0.00094965	0.000975854	-0.545834453	M1	Female	trans
cg08597142_MIRLET7D	0.000949659	0.000975863	-0.426727038	M1	Female	trans
cg12692753_CFTR-AS1	0.00094966	0.000975863	0.314359394	M1	Female	trans
cg15353542_UBE2J2	0.000949663	0.000975864	-0.672518384	M1	Female	trans
cg03397234_DMTF1	0.000949665	0.000975864	0.434932514	M1	Female	trans
cg26789038_ENSG00000230794	0.000949665	0.000975864	-0.390195564	M1	Female	trans
cg17521450_ENSG00000188078	0.000949665	0.000975864	-0.455787946	M1	Female	trans
cg08006275_GJA9	0.000949666	0.000975864	0.301584444	M1	Female	trans
cg22637538_WEE2	0.000949666	0.000975864	0.37388504	M1	Female	trans
cg27347115_NT5M	0.00094967	0.000975867	0.47611902	M1	Female	trans
cg22911013_TSBP1-AS1	0.000949676	0.000975872	-0.514796928	M1	Female	trans
cg16264966_C11orf72	0.000949677	0.000975872	0.342453962	M1	Female	trans
cg09162333_CD151	0.00094968	0.000975874	-0.486797201	M1	Female	trans
cg03189237_N4BP2L1	0.000949688	0.000975881	-0.481018064	M1	Female	trans
cg15281051_LINC00237	0.000949689	0.000975881	-0.450489585	M1	Female	trans
cg12279294_OR10K1	0.00094969	0.000975881	0.509449392	M1	Female	trans
cg02616966_ENSG00000233096	0.000949691	0.000975882	0.406361846	M1	Female	trans
cg13611088_PSD4	0.000949696	0.000975886	-0.69760591	M1	Female	trans
cg00199007_RGS5	0.000949699	0.000975887	0.31376516	M1	Female	trans
cg11916219_LRRC8A	0.000949702	0.000975887	0.342886703	M1	Female	trans
cg22562494_RPL21P108	0.000949702	0.000975887	0.554044938	M1	Female	trans
cg03220912_MED1	0.000949702	0.000975887	-0.398829215	M1	Female	trans
cg23587192_ENSG00000231559	0.000949702	0.000975887	-0.468572912	M1	Female	trans
cg19595092_LEMD1	0.000949704	0.000975887	-0.387441184	M1	Female	trans
cg01577475_VWF	0.000949704	0.000975887	-0.488535553	M1	Female	trans
cg24613691_LRRC8E	0.000949704	0.000975887	-0.506457827	M1	Female	trans
cg21921571_SPEF2	0.000949709	0.000975891	-0.361322782	M1	Female	trans
cg09016212_ACTG1P18	0.000949712	0.000975891	0.361819289	M1	Female	trans
cg17772171_FOXP4	0.000949712	0.000975891	-0.472927833	M1	Female	trans
cg13917481_TBC1D17	0.000949713	0.000975891	-0.413355776	M1	Female	trans
cg12026466_RNU6-746P	0.000949713	0.000975891	0.493968465	M1	Female	trans
cg10944033_MAFA	0.000949726	0.000975904	-0.401087115	M1	Female	trans
cg19982758_MIR1289-1	0.000949729	0.000975905	-0.389562316	M1	Female	trans
cg03985285_ENSG00000243018	0.000949729	0.000975905	-0.534638019	M1	Female	trans
cg25979180_RPL7L1P2	0.000949734	0.00097591	-0.271500597	M1	Female	trans
cg12397254_ENSG00000243302	0.000949738	0.000975913	-0.356303664	M1	Female	trans
cg07596643_DPP9-AS1	0.000949741	0.000975914	1.138971962	M1	Female	trans
cg04200026_ENSG00000234716	0.000949742	0.000975914	-0.401805901	M1	Female	trans
cg12769994_LINC00601	0.000949742	0.000975914	0.437193988	M1	Female	trans
cg02550308_NEK3	0.000949747	0.000975916	-0.479997442	M1	Female	trans
cg26371471_ENSG00000223646	0.000949747	0.000975916	-0.464011642	M1	Female	trans
cg04464523_IMPDH1P8	0.000949747	0.000975916	-0.555396152	M1	Female	trans
cg13121357_ENSG00000236358	0.000949747	0.000975916	-0.401975249	M1	Female	trans
cg11169621_IQCF3	0.000949758	0.000975925	-0.462074922	M1	Female	trans
cg15642885_CBX1P2	0.000949761	0.000975928	0.470562722	M1	Female	trans
cg02303400_RNF19A	0.000949764	0.00097593	-0.404992679	M1	Female	trans
cg13129612_OXTR	0.000949765	0.00097593	0.585899718	M1	Female	trans
cg16755500_IGLV3-25	0.000949768	0.000975932	0.377989565	M1	Female	trans
cg26307193_ARPC1B	0.000949771	0.000975934	-0.41593755	M1	Female	trans
cg14794599_OR2A25	0.000949774	0.000975936	-0.493583124	M1	Female	trans
cg14640477_LCN8	0.00094978	0.000975942	-0.486980382	M1	Female	trans
cg06736785_CHMP5	0.000949782	0.000975942	0.455589972	M1	Female	trans
cg00249621_RN7SL638P	0.000949785	0.000975943	0.386710484	M1	Female	trans
cg26543311_CALML5	0.000949786	0.000975943	-0.393620362	M1	Female	trans
cg17516635_ENSG00000240518	0.000949786	0.000975943	0.435496617	M1	Female	trans
cg26307193_PRMT1	0.000949787	0.000975944	-0.399311155	M1	Female	trans
cg05813498_MC2R	0.00094979	0.000975946	-0.542172965	M1	Female	trans
cg04702538_CRISP1	0.000949796	0.00097595	0.645331385	M1	Female	trans
cg05517612_NXPE1	0.000949802	0.000975955	-0.52298128	M1	Female	trans
cg13615592_PTK6	0.000949802	0.000975955	-0.497355361	M1	Female	trans
cg02756915_VN1R110P	0.000949806	0.000975959	-0.443219611	M1	Female	trans
cg20927800_ENSG00000227917	0.000949808	0.000975959	-0.450107604	M1	Female	trans
cg09074843_DPP4	0.000949813	0.000975964	-0.657707749	M1	Female	trans
cg09736391_SMIM5	0.000949816	0.000975966	-0.428549065	M1	Female	trans
cg04208344_TULP1	0.000949822	0.000975971	-0.373255456	M1	Female	trans
cg05603011_PRYP5	0.000949824	0.000975971	-0.456304585	M1	Female	trans
cg07338119_LY6K	0.000949824	0.000975971	-0.404137612	M1	Female	trans
cg25706257_ARF6	0.000949824	0.000975971	-0.362729239	M1	Female	trans
cg09021471_KMT2D	0.000949829	0.000975975	-0.471931686	M1	Female	trans
cg02950209_ENSG00000227463	0.00094983	0.000975975	-0.347322201	M1	Female	trans
cg08668883_HAPLN4	0.000949833	0.000975977	-0.522384504	M1	Female	trans
cg07984614_ACP3	0.000949834	0.000975977	-0.445674476	M1	Female	trans
cg17777432_ISOC2	0.000949835	0.000975977	-0.510312589	M1	Female	trans
cg24051234_MTCO1P19	0.000949837	0.000975978	-0.340297814	M1	Female	trans
cg08661992_PDZPH1P	0.000949841	0.00097598	-0.524745627	M1	Female	trans
cg17855264_B4GALT2	0.000949842	0.00097598	-0.491086456	M1	Female	trans
cg21828663_CX3CL1	0.000949843	0.00097598	-0.393315159	M1	Female	trans
cg04060288_MTCO2P23	0.000949843	0.00097598	-0.233745351	M1	Female	trans
cg23806703_PSPH	0.000949844	0.00097598	-0.427957602	M1	Female	trans
cg07173972_CYB561D2	0.000949848	0.000975983	-0.371916422	M1	Female	trans
cg07472332_SNORD13P3	0.000949851	0.000975985	-0.281527387	M1	Female	trans
cg22865455_SPINT5P	0.000949851	0.000975985	-0.364699591	M1	Female	trans
cg11376872_AGPAT4	0.000949856	0.000975989	-0.705720613	M1	Female	trans
cg06024364_RN7SL834P	0.000949857	0.000975989	-0.343755205	M1	Female	trans
cg00471162_ENSG00000227365	0.000949857	0.000975989	-0.538504393	M1	Female	trans
cg25294526_MANSC4	0.000949859	0.00097599	-0.403602598	M1	Female	trans
cg23024913_RPL22P23	0.00094986	0.00097599	-0.276211977	M1	Female	trans
cg03300589_ENSG00000230739	0.000949862	0.000975991	0.640323721	M1	Female	trans
cg20059492_CD6	0.000949863	0.000975991	0.451796562	M1	Female	trans
cg25757115_TMED3	0.000949865	0.000975992	-0.444744947	M1	Female	trans
cg19260869_ENSG00000226842	0.000949866	0.000975992	-0.353659804	M1	Female	trans
cg00575227_ENSG00000223944	0.000949867	0.000975992	-0.495280112	M1	Female	trans
cg27399957_MASTL	0.000949868	0.000975992	-0.54854806	M1	Female	trans
cg16794862_TRBJ2-4	0.000949873	0.000975996	-0.542399888	M1	Female	trans
cg18580274_TUBB6	0.000949875	0.000975996	-0.488999398	M1	Female	trans
cg19488733_IGHV3-15	0.000949876	0.000975996	0.25814898	M1	Female	trans
cg04799859_ENSG00000229882	0.000949877	0.000975996	-0.470298673	M1	Female	trans
cg21075678_ZNF703	0.000949877	0.000975996	-0.448763362	M1	Female	trans
cg20657843_ELOAP1	0.000949878	0.000975996	-0.405796367	M1	Female	trans
cg26284114_ATP5MGP4	0.000949879	0.000975996	-0.503781663	M1	Female	trans
cg04792808_ENSG00000224600	0.000949881	0.000975996	-0.316761934	M1	Female	trans
cg27504269_SRGAP2-AS1	0.000949881	0.000975996	-0.353093062	M1	Female	trans
cg18087761_HELQ	0.000949881	0.000975996	-0.402274781	M1	Female	trans
cg00920736_ENSG00000223738	0.000949881	0.000975996	-0.373306065	M1	Female	trans
cg02492704_GOLGA8G	0.000949882	0.000975996	-0.216754485	M1	Female	trans
cg08048178_ENSG00000233494	0.000949886	0.000975999	-0.279562106	M1	Female	trans
cg13127920_RNU4-87P	0.00094989	0.000976	-0.378431115	M1	Female	trans
cg10411658_SHISA5	0.00094989	0.000976	0.418891003	M1	Female	trans
cg22255808_RN7SKP204	0.000949891	0.000976	-0.383162456	M1	Female	trans
cg02415982_ENSG00000227717	0.000949892	0.000976	0.177706809	M1	Female	trans
cg05917858_GPR32	0.000949893	0.000976	-0.45411417	M1	Female	trans
cg02357623_ENSG00000227365	0.000949894	0.000976	-0.584266948	M1	Female	trans
cg00512739_ENSG00000226952	0.000949895	0.000976	-0.444554553	M1	Female	trans
cg13159372_RNA5SP346	0.000949895	0.000976	-0.492698498	M1	Female	trans
cg24899558_CCNYL2	0.000949896	0.000976	-0.114331384	M1	Female	trans
cg07052624_HNRNPA1P37	0.000949897	0.000976	0.388790235	M1	Female	trans
cg09781987_ENSG00000235615	0.000949899	0.000976	-0.297994649	M1	Female	trans
cg06538285_RNA5SP118	0.000949899	0.000976	-0.46718276	M1	Female	trans
cg12485181_RPEP2	0.000949901	0.000976	-0.322726588	M1	Female	trans
cg12769994_IGKV3D-11	0.000949902	0.000976	0.259113495	M1	Female	trans
cg01169429_RCHY1	0.000949904	0.000976	-0.493790899	M1	Female	trans
cg26926138_ENSG00000231183	0.000949905	0.000976	0.455464784	M1	Female	trans
cg05520765_MTCO1P54	0.000949905	0.000976	-0.448759367	M1	Female	trans
cg09562938_CSP1	0.000949905	0.000976	-0.397935545	M1	Female	trans
cg12870253_CD163	0.000949906	0.000976	0.502901515	M1	Female	trans
cg19060760_DUSP7	0.000949907	0.000976	-0.435138868	M1	Female	trans
cg11950994_LINC01392	0.000949907	0.000976	0.413895434	M1	Female	trans
cg08733159_RNA5SP483	0.000949909	0.000976001	0.495620533	M1	Female	trans
cg04924345_GLB1L	0.00094991	0.000976001	-0.49245018	M1	Female	trans
cg22103831_ENSG00000233574	0.00094991	0.000976001	-0.545652655	M1	Female	trans
cg27391934_ENSG00000236510	0.000949911	0.000976001	0.406868328	M1	Female	trans
cg06300469_LINC00424	0.000949916	0.000976005	0.346328809	M1	Female	trans
cg24151486_CYP51A1	0.000949918	0.000976006	-0.67934579	M1	Female	trans
cg15883884_MIR331	0.000949922	0.000976008	-0.301843401	M1	Female	trans
cg12046882_OR10V1	0.000949923	0.000976008	0.469804832	M1	Female	trans
cg09861922_MEMO1P4	0.000949924	0.000976008	-0.609496963	M1	Female	trans
cg02423471_MORF4L2-AS1	0.000949925	0.000976008	-0.354572056	M1	Female	trans
cg20825109_TRIM4	0.000949926	0.000976008	-0.454518061	M1	Female	trans
cg14691886_CATSPER2P1	0.000949926	0.000976008	-0.395792102	M1	Female	trans
cg23024913_DYNLT2	0.000949927	0.000976008	-0.320071205	M1	Female	trans
cg01558110_ENSG00000237320	0.000949927	0.000976008	-0.376541711	M1	Female	trans
cg04710276_OTP	0.000949933	0.000976013	0.370418327	M1	Female	trans
cg21576300_GRB14	0.000949935	0.000976013	-0.519757129	M1	Female	trans
cg07367602_RNU6-862P	0.000949936	0.000976013	-0.367059265	M1	Female	trans
cg09642857_VDAC1P13	0.000949936	0.000976013	-0.425861177	M1	Female	trans
cg05356662_IGFBP2	0.00094994	0.000976016	-0.468695916	M1	Female	trans
cg17540118_CYP4F3	0.000949941	0.000976016	-0.445523887	M1	Female	trans
cg02849345_REM1	0.000949942	0.000976016	-0.470928069	M1	Female	trans
cg25971649_LINC01342	0.000949943	0.000976016	-0.494713006	M1	Female	trans
cg14946503_ENSG00000230477	0.000949944	0.000976016	-0.214964354	M1	Female	trans
cg05376465_RNA5SP507	0.000949944	0.000976016	0.38917082	M1	Female	trans
cg03734133_GNA13	0.000949946	0.000976016	-0.397320629	M1	Female	trans
cg19815042_ENSG00000234891	0.000949946	0.000976016	-0.334450145	M1	Female	trans
cg13560919_LALBA	0.000949947	0.000976016	-0.398635535	M1	Female	trans
cg18211066_IGLV1-51	0.000949949	0.000976017	0.424830673	M1	Female	trans
cg14685796_PYGB	0.000949949	0.000976017	-0.449420227	M1	Female	trans
cg20252529_RPS20P10	0.000949951	0.000976017	-0.456797329	M1	Female	trans
cg08795655_ENSG00000231362	0.000949957	0.000976022	-0.326413339	M1	Female	trans
cg15011734_MIGA2	0.000949957	0.000976022	-0.67871598	M1	Female	trans
cg14267705_TXN2P1	0.000949959	0.000976022	-0.292408668	M1	Female	trans
cg20824989_ENSG00000236304	0.000949961	0.000976022	-0.448136776	M1	Female	trans
cg06712932_FAM170B	0.000949961	0.000976022	-0.401683802	M1	Female	trans
cg01008267_CLIP4	0.000949961	0.000976022	-0.4402552	M1	Female	trans
cg20313696_SMAP1	0.000949963	0.000976023	-0.487565741	M1	Female	trans
cg14743534_FLOT1	0.000949964	0.000976023	-0.44449996	M1	Female	trans
cg11501596_ENSG00000238279	0.000949965	0.000976023	-0.382307633	M1	Female	trans
cg20825109_CFAP43	0.000949974	0.000976023	-0.439817935	M1	Female	trans
cg08535195_FAM185BP	0.000949977	0.000976023	-0.589357705	M1	Female	trans
cg21204600_KRTAP27-1	0.00094998	0.000976023	-0.165503338	M1	Female	trans
cg09499109_SNORD16	0.000949983	0.000976023	-0.522848199	M1	Female	trans
cg15102060_SRRM1P2	0.000949985	0.000976023	0.615580367	M1	Female	trans
cg16194687_ANKRD10-IT1	0.000949986	0.000976023	0.335731842	M1	Female	trans
cg22183057_H3P11	0.000949986	0.000976023	-0.165113825	M1	Female	trans
cg22183057_RPS29P8	0.000949986	0.000976023	-0.460918801	M1	Female	trans
cg22183057_RNU4-11P	0.000949986	0.000976023	-0.460918801	M1	Female	trans
cg22183057_RNU6-869P	0.000949986	0.000976023	-0.460918801	M1	Female	trans
cg22183057_CNOT4P1	0.000949986	0.000976023	-0.175894168	M1	Female	trans
cg22183057_RN7SKP3	0.000949986	0.000976023	-0.258335069	M1	Female	trans
cg22183057_HSFY1P1	0.000949986	0.000976023	-0.460918801	M1	Female	trans
cg22183057_ENSG00000217120	0.000949986	0.000976023	-0.189341719	M1	Female	trans
cg22183057_ENSG00000225258	0.000949986	0.000976023	-0.460918801	M1	Female	trans
cg22183057_RPL27AP3	0.000949986	0.000976023	-0.44793832	M1	Female	trans
cg22183057_FAM237A	0.000949986	0.000976023	-0.327132665	M1	Female	trans
cg22183057_HLA-N	0.000949986	0.000976023	-0.327132665	M1	Female	trans
cg22183057_RNU6-940P	0.000949986	0.000976023	-0.140785213	M1	Female	trans
cg22183057_RPL7P58	0.000949986	0.000976023	-0.327132665	M1	Female	trans
cg22183057_ENSG00000225906	0.000949986	0.000976023	-0.327132665	M1	Female	trans
cg22183057_ENSG00000226426	0.000949986	0.000976023	-0.154484262	M1	Female	trans
cg22183057_RNU7-7P	0.000949986	0.000976023	-0.170847524	M1	Female	trans
cg20667334_ENSG00000233407	0.000949987	0.000976023	-0.493368104	M1	Female	trans
cg27204432_NUMBL	0.000949991	0.000976026	-0.590524133	M1	Female	trans
cg17388638_IGLL3P	0.000949995	0.000976029	-0.667025465	M1	Female	trans
cg04478428_UOX	0.000950011	0.000976044	0.361921872	M1	Female	trans
cg24791105_GRB14	0.000950012	0.000976044	-0.367705016	M1	Female	trans
cg20808464_C10orf62	0.000950017	0.000976049	-0.470640565	M1	Female	trans
cg04615080_ADCY5	0.000950022	0.000976054	-0.355904704	M1	Female	trans
cg21275932_ENSG00000238485	0.000950026	0.000976056	-0.482018003	M1	Female	trans
cg20859841_ENSG00000241097	0.000950026	0.000976056	-0.428252033	M1	Female	trans
cg06187770_ITPR3	0.000950027	0.000976056	-0.501716127	M1	Female	trans
cg21814185_LINC00347	0.000950028	0.000976056	-0.368015724	M1	Female	trans
cg17221506_ENSG00000238061	0.000950029	0.000976056	-0.469068922	M1	Female	trans
cg08894365_ENSG00000229601	0.000950031	0.000976057	0.670617071	M1	Female	trans
cg07857119_ENSG00000231054	0.000950033	0.000976058	-0.532366263	M1	Female	trans
cg07608053_DDC-AS1	0.000950034	0.000976058	-0.571503926	M1	Female	trans
cg22924504_TCP11L1	0.000950034	0.000976058	0.370875429	M1	Female	trans
cg00069540_TFF1	0.000950039	0.000976062	-0.441279424	M1	Female	trans
cg23024913_TDG	0.000950042	0.000976063	-0.341101266	M1	Female	trans
cg21318603_TRAV29DV5	0.000950045	0.000976065	-0.449706542	M1	Female	trans
cg27299712_CD207	0.000950047	0.000976066	-0.380689591	M1	Female	trans
cg04667681_MTCO1P5	0.000950047	0.000976066	-0.401892157	M1	Female	trans
cg07777008_NKX3-1	0.000950053	0.000976071	0.509726244	M1	Female	trans
cg15741247_ENSG00000240265	0.000950054	0.000976071	-0.37446505	M1	Female	trans
cg21287367_ENSG00000235277	0.000950056	0.000976072	-0.425514583	M1	Female	trans
cg02680901_RPSAP19	0.00095006	0.000976075	-0.490481919	M1	Female	trans
cg10238064_PRRX2-AS1	0.000950063	0.000976078	-0.383750528	M1	Female	trans
cg23238869_PARP9	0.000950072	0.000976085	-0.395322148	M1	Female	trans
cg12855313_ENSG00000234406	0.000950076	0.000976089	-0.476484721	M1	Female	trans
cg07675898_ENSG00000224104	0.00095008	0.00097609	-0.366219006	M1	Female	trans
cg25703541_C16orf70	0.00095008	0.00097609	0.411580773	M1	Female	trans
cg09562756_MCUB	0.000950081	0.00097609	-0.351951485	M1	Female	trans
cg12346119_LHCGR	0.000950082	0.00097609	-0.422750476	M1	Female	trans
cg05081894_PPIL2	0.000950082	0.00097609	-0.844187362	M1	Female	trans
cg07360017_MS4A5	0.000950083	0.00097609	-0.434753842	M1	Female	trans
cg20942887_FOXN4	0.000950084	0.00097609	-0.334401006	M1	Female	trans
cg18054408_ENSG00000213155	0.000950085	0.00097609	-0.393317962	M1	Female	trans
cg09849405_TSPO	0.000950085	0.00097609	-0.569454927	M1	Female	trans
cg25243455_ENSG00000229930	0.000950088	0.000976092	0.474115489	M1	Female	trans
cg16958058_GAPDHP69	0.000950089	0.000976092	-0.400884746	M1	Female	trans
cg10854758_CRB2	0.000950092	0.000976093	-0.447431825	M1	Female	trans
cg19412031_CYYR1-AS1	0.000950093	0.000976093	0.360327206	M1	Female	trans
cg10288502_GRK4	0.000950102	0.000976102	-0.393683231	M1	Female	trans
cg13938537_ENSG00000242578	0.000950105	0.000976104	-0.461419521	M1	Female	trans
cg08296131_WDR3	0.000950108	0.000976106	-0.501894025	M1	Female	trans
cg10991855_SLC7A5	0.00095011	0.000976106	-0.204854923	M1	Female	trans
cg25037011_SEC13P1	0.000950111	0.000976107	0.465165519	M1	Female	trans
cg06102764_TPM2	0.000950114	0.000976108	-0.351007218	M1	Female	trans
cg12077294_ACE	0.000950114	0.000976108	0.61139769	M1	Female	trans
cg03752932_SPSB2	0.000950117	0.00097611	-0.406583015	M1	Female	trans
cg22190299_ZAR1	0.00095012	0.000976112	-0.467650397	M1	Female	trans
cg12291533_HERC5	0.000950123	0.000976114	-0.367293095	M1	Female	trans
cg14548259_ENSG00000240499	0.000950123	0.000976114	0.412488012	M1	Female	trans
cg02158090_F12	0.000950128	0.000976117	-0.496455706	M1	Female	trans
cg08073629_LINC01366	0.00095013	0.000976119	-0.342013565	M1	Female	trans
cg12659158_KCNB2	0.000950132	0.000976119	-0.379562517	M1	Female	trans
cg03667969_ENSG00000240518	0.000950133	0.00097612	0.432794002	M1	Female	trans
cg03575231_CNN2P8	0.000950134	0.000976121	-0.210242488	M1	Female	trans
cg15505203_LINC00940	0.000950139	0.000976124	-0.5404645	M1	Female	trans
cg21346579_ENSG00000223628	0.00095014	0.000976125	-0.551500882	M1	Female	trans
cg23013736_CAV1	0.000950144	0.000976127	-0.275610938	M1	Female	trans
cg11229715_GABRG1	0.000950145	0.000976128	0.348615981	M1	Female	trans
cg24105096_BECN2	0.000950148	0.000976129	0.620866526	M1	Female	trans
cg07196688_ENSG00000214890	0.000950148	0.000976129	-0.431409835	M1	Female	trans
cg21052958_MTCO1P6	0.000950149	0.000976129	-0.253420367	M1	Female	trans
cg27357675_TGFB3	0.000950153	0.000976132	-0.410131062	M1	Female	trans
cg15029183_PTMS	0.000950155	0.000976132	-0.392503454	M1	Female	trans
cg16678169_ENSG00000230199	0.000950155	0.000976132	0.3190164	M1	Female	trans
cg15593298_USP16	0.000950159	0.000976135	0.505020667	M1	Female	trans
cg06300469_ENSG00000234044	0.000950159	0.000976135	0.485388769	M1	Female	trans
cg20273656_ENSG00000239291	0.00095016	0.000976135	-0.468688504	M1	Female	trans
cg21066768_THOC3	0.000950162	0.000976136	0.500315693	M1	Female	trans
cg14733725_ENSG00000234259	0.000950164	0.000976138	-0.398633076	M1	Female	trans
cg01451277_RPS3AP24	0.000950166	0.000976139	-0.403696303	M1	Female	trans
cg26517831_ERAS	0.000950169	0.00097614	-0.400145822	M1	Female	trans
cg11786255_TRBV7-3	0.000950171	0.00097614	0.291560501	M1	Female	trans
cg00809502_TTTY2B	0.000950171	0.00097614	-0.341431492	M1	Female	trans
cg04457964_SNORA70H	0.000950173	0.00097614	-0.292059772	M1	Female	trans
cg13802844_RPS17P14	0.000950174	0.00097614	-0.419723704	M1	Female	trans
cg19264743_ENSG00000216378	0.000950175	0.000976141	-0.377712107	M1	Female	trans
cg15677797_ADRB3	0.000950176	0.000976141	0.331762426	M1	Female	trans
cg20337110_LTK	0.000950179	0.000976143	0.61949193	M1	Female	trans
cg07675898_OR2E1P	0.000950179	0.000976143	-0.470210768	M1	Female	trans
cg24411946_ENSG00000228604	0.000950187	0.000976149	-0.369276381	M1	Female	trans
cg03165426_STAU1	0.000950188	0.00097615	-0.359972336	M1	Female	trans
cg13249146_RNU6-1055P	0.00095019	0.000976151	-0.472125258	M1	Female	trans
cg12615916_ENSG00000227958	0.000950192	0.000976151	0.481854522	M1	Female	trans
cg04667681_RNU6-946P	0.000950193	0.000976151	-0.409754423	M1	Female	trans
cg15812976_PRSS57	0.000950196	0.000976152	-0.407856816	M1	Female	trans
cg20825109_MIR633	0.000950196	0.000976152	-0.334333965	M1	Female	trans
cg11662061_LCE3E	0.000950197	0.000976152	-0.540041346	M1	Female	trans
cg18330281_HNRNPA1P8	0.000950201	0.000976155	-0.434799722	M1	Female	trans
cg26073403_MIR181B2	0.000950201	0.000976155	-0.454332798	M1	Female	trans
cg02282594_ENSG00000188897	0.00095021	0.000976163	0.520355356	M1	Female	trans
cg06413137_C9orf92	0.000950212	0.000976164	-0.473252575	M1	Female	trans
cg26320152_WRNIP1	0.000950213	0.000976164	0.390622471	M1	Female	trans
cg05816188_RNU6ATAC33P	0.000950214	0.000976164	0.455231696	M1	Female	trans
cg02707593_THRB-IT1	0.000950215	0.000976164	-0.325686311	M1	Female	trans
cg07942622_LINC00189	0.000950216	0.000976164	0.544507165	M1	Female	trans
cg24880701_NFATC1	0.000950216	0.000976164	-0.457554379	M1	Female	trans
cg15633679_ENSG00000228061	0.000950217	0.000976164	-0.998459598	M1	Female	trans
cg13688889_EFCAB10	0.000950218	0.000976164	-0.409071443	M1	Female	trans
cg02172724_AKAP1	0.000950222	0.000976167	-0.460158861	M1	Female	trans
cg26990625_GALNT9	0.000950224	0.000976168	-0.353472481	M1	Female	trans
cg02501182_CDH5	0.000950225	0.000976168	-0.482168297	M1	Female	trans
cg02536150_ADAMTS20	0.000950228	0.000976171	-0.464814667	M1	Female	trans
cg25054294_RNU7-62P	0.00095023	0.000976172	-0.47769543	M1	Female	trans
cg09328960_ENSG00000240758	0.000950232	0.000976173	-0.343836649	M1	Female	trans
cg09162333_ENSG00000241577	0.000950235	0.000976175	0.465178297	M1	Female	trans
cg13917481_IGSF8	0.000950239	0.000976178	-0.403992344	M1	Female	trans
cg08315421_THOC1	0.000950239	0.000976178	-0.465827941	M1	Female	trans
cg07994735_KRT34	0.000950242	0.000976178	-0.498285954	M1	Female	trans
cg04152562_GNRH1	0.000950242	0.000976178	-0.44926946	M1	Female	trans
cg17972361_RPL23AP71	0.000950243	0.000976178	-0.427200514	M1	Female	trans
cg14995921_AQP7	0.000950245	0.00097618	-0.369087484	M1	Female	trans
cg25803614_SHISA2	0.00095025	0.000976183	-0.570456268	M1	Female	trans
cg05704719_TAAR5	0.00095025	0.000976183	-0.462280964	M1	Female	trans
cg15353542_STARD10	0.000950251	0.000976183	-0.670362235	M1	Female	trans
cg17855264_LRRC75B	0.000950255	0.000976186	-0.442159592	M1	Female	trans
cg14864044_WDR35	0.000950258	0.000976188	-0.465312433	M1	Female	trans
cg09887532_PLA2G12AP2	0.000950259	0.000976188	0.591911877	M1	Female	trans
cg17031967_KRTAP21-4P	0.00095026	0.000976188	-0.363037093	M1	Female	trans
cg21175760_USP9Y	0.000950262	0.00097619	-0.662712172	M1	Female	trans
cg08176762_ENHO	0.000950263	0.00097619	-0.472514233	M1	Female	trans
cg07201861_LINC01353	0.000950267	0.000976193	-0.639426306	M1	Female	trans
cg17600784_MTCO3P11	0.000950269	0.000976194	-0.33765377	M1	Female	trans
cg06372909_OR5L2	0.00095027	0.000976194	-0.567975286	M1	Female	trans
cg08476832_RPS27P20	0.000950273	0.000976196	-0.246948464	M1	Female	trans
cg04492287_SSR4	0.000950274	0.000976196	-0.446529169	M1	Female	trans
cg16315887_RRBP1	0.000950275	0.000976196	-0.409338984	M1	Female	trans
cg11148883_OR10G3	0.000950276	0.000976197	-0.525591889	M1	Female	trans
cg23911229_TAL1	0.00095028	0.0009762	-0.361366166	M1	Female	trans
cg21485150_NDUFA5P3	0.000950281	0.0009762	0.367375854	M1	Female	trans
cg27449644_SPANXA1	0.000950287	0.000976205	-0.485111314	M1	Female	trans
cg18112917_ENSG00000234967	0.000950289	0.000976205	0.415725641	M1	Female	trans
cg10430029_ENSG00000223742	0.00095029	0.000976205	-0.301152709	M1	Female	trans
cg05099240_SUMO2P13	0.00095029	0.000976205	-0.52860095	M1	Female	trans
cg09362796_RNU6-1208P	0.000950292	0.000976206	-0.357796008	M1	Female	trans
cg27082921_ENSG00000225303	0.0009503	0.000976214	-0.368615763	M1	Female	trans
cg24304928_TASOR2	0.000950302	0.000976215	-0.332151066	M1	Female	trans
cg20852862_SMIM4	0.000950304	0.000976215	-0.418527513	M1	Female	trans
cg20369573_MSH5	0.000950305	0.000976215	-0.370758107	M1	Female	trans
cg03832965_BHLHB9	0.000950305	0.000976215	-0.472682709	M1	Female	trans
cg08392495_LINC01318	0.000950308	0.000976217	-0.244615317	M1	Female	trans
cg20260904_GAPDHP57	0.00095031	0.000976217	-0.487948448	M1	Female	trans
cg20369573_ANKRD20A5P	0.000950311	0.000976217	-0.436238123	M1	Female	trans
cg18346106_RNU1-89P	0.000950312	0.000976217	-0.231342796	M1	Female	trans
cg10747979_THRA1/BTR	0.000950312	0.000976217	-0.432522543	M1	Female	trans
cg24118983_LYPD9P	0.000950313	0.000976217	-0.562931067	M1	Female	trans
cg23792679_RET	0.000950314	0.000976217	0.528128462	M1	Female	trans
cg12955111_MAGI2	0.000950314	0.000976217	-0.525025894	M1	Female	trans
cg08776711_STAT5B	0.000950316	0.000976217	-0.468193754	M1	Female	trans
cg21731721_ASRGL1	0.000950316	0.000976217	0.387244261	M1	Female	trans
cg23328066_LINC01985	0.000950318	0.000976218	0.363410839	M1	Female	trans
cg16897387_RPSAP69	0.000950319	0.000976218	-0.956251972	M1	Female	trans
cg00893657_ENSG00000233542	0.000950323	0.000976219	-0.447706289	M1	Female	trans
cg07235343_RPS2P1	0.000950323	0.000976219	-0.369843188	M1	Female	trans
cg00117490_ENSG00000223901	0.000950323	0.000976219	-0.373002779	M1	Female	trans
cg16953185_RPL37P3	0.000950326	0.000976221	-0.580974248	M1	Female	trans
cg09156598_TXNL1	0.000950327	0.000976221	-0.438514234	M1	Female	trans
cg10817223_ENSG00000235932	0.000950328	0.000976221	-0.452704345	M1	Female	trans
cg21527621_FUT3	0.00095033	0.000976223	-0.489566462	M1	Female	trans
cg20615820_ADORA2BP1	0.000950336	0.000976227	-0.260610824	M1	Female	trans
cg12397254_FXYD3	0.000950337	0.000976227	-0.390410388	M1	Female	trans
cg15347519_CXCL9	0.000950337	0.000976227	0.687517524	M1	Female	trans
cg09107912_PLK5	0.000950339	0.000976228	-0.49589454	M1	Female	trans
cg17855264_NR2F6	0.000950341	0.000976229	-0.489433916	M1	Female	trans
cg07879897_C3orf80	0.000950342	0.000976229	0.523079625	M1	Female	trans
cg13918811_UBBP3	0.000950346	0.000976232	0.651474936	M1	Female	trans
cg18580274_PIM1	0.000950346	0.000976232	-0.466233911	M1	Female	trans
cg25687507_CBX3P1	0.000950348	0.000976233	-0.52194803	M1	Female	trans
cg19678863_ENSG00000228434	0.00095035	0.000976233	0.548447789	M1	Female	trans
cg20046668_ENSG00000223849	0.000950355	0.000976237	-0.431744581	M1	Female	trans
cg08518667_IL22	0.00095036	0.000976241	0.601818823	M1	Female	trans
cg12664780_DLEC1P1	0.000950362	0.000976243	-0.293544485	M1	Female	trans
cg13973727_STARD6	0.000950364	0.000976244	-0.428104166	M1	Female	trans
cg11949518_ENSG00000206961	0.000950366	0.000976244	-0.639474932	M1	Female	trans
cg04108334_TMEM171	0.000950366	0.000976244	-0.53976941	M1	Female	trans
cg04099454_RPL23AP82	0.000950367	0.000976244	-0.402637928	M1	Female	trans
cg22549984_RNU1-100P	0.000950369	0.000976244	-0.31433793	M1	Female	trans
cg10298896_DNLZ	0.00095037	0.000976245	-0.381636024	M1	Female	trans
cg01018054_ENSG00000235105	0.000950371	0.000976245	-0.411594004	M1	Female	trans
cg23998405_TMEM240	0.000950372	0.000976245	-0.426321393	M1	Female	trans
cg15909981_USP9Y	0.000950375	0.000976248	0.455279442	M1	Female	trans
cg07031888_ENSG00000226291	0.000950378	0.000976249	-0.348947865	M1	Female	trans
cg04493778_AKR1B1	0.000950381	0.000976251	-0.327294493	M1	Female	trans
cg22541535_ENSG00000238150	0.000950383	0.000976252	-0.446125124	M1	Female	trans
cg23029363_ENSG00000240441	0.000950386	0.000976254	-0.353076366	M1	Female	trans
cg07320976_NTRK3	0.000950387	0.000976255	-0.380415383	M1	Female	trans
cg08217354_POLR2CP1	0.000950388	0.000976255	-0.4225375	M1	Female	trans
cg18212777_WASF4P	0.000950389	0.000976256	-0.562531182	M1	Female	trans
cg25855415_TMEM184B	0.000950393	0.000976258	0.44645584	M1	Female	trans
cg15157699_OR2T7	0.000950394	0.000976259	-0.682473909	M1	Female	trans
cg22097600_ENSG00000240774	0.000950397	0.000976259	-0.519224222	M1	Female	trans
cg27283514_CEACAM22P	0.000950397	0.000976259	0.498499405	M1	Female	trans
cg00060475_ENSG00000207407	0.000950397	0.000976259	-0.397102848	M1	Female	trans
cg26282508_MEX3B	0.000950399	0.000976259	-0.592138875	M1	Female	trans
cg25713370_RNA5SP251	0.000950399	0.000976259	-0.433823547	M1	Female	trans
cg25479848_MTCO2P23	0.000950402	0.000976261	-0.273324769	M1	Female	trans
cg20945531_LINC02050	0.000950403	0.000976261	-0.296857623	M1	Female	trans
cg22160267_FAM90A1	0.000950404	0.000976262	-0.613441031	M1	Female	trans
cg24304928_LANCL1	0.000950408	0.000976265	-0.342405709	M1	Female	trans
cg16255663_ABCC8	0.000950409	0.000976265	-0.570161724	M1	Female	trans
cg05595832_GOLGA6L16P	0.000950411	0.000976266	-0.349581594	M1	Female	trans
cg17779085_ENSG00000202517	0.000950412	0.000976266	-0.317867318	M1	Female	trans
cg10869830_Metazoa_SRP	0.000950414	0.000976267	0.402123047	M1	Female	trans
cg03851043_ENSG00000238291	0.000950417	0.000976268	-0.435710983	M1	Female	trans
cg15466595_TSPAN11	0.000950418	0.000976268	-0.289869306	M1	Female	trans
cg09562938_SEPTIN7P2	0.000950418	0.000976268	-0.410448413	M1	Female	trans
cg20505445_SGSM2	0.000950421	0.000976269	-0.542464099	M1	Female	trans
cg05226335_CASTOR1	0.000950421	0.000976269	-0.401490666	M1	Female	trans
cg20784955_GPR17	0.000950421	0.000976269	-0.290778591	M1	Female	trans
cg09176727_ENSG00000232502	0.000950423	0.000976269	-0.52575358	M1	Female	trans
cg13172076_FAM184A	0.000950424	0.000976269	-0.466702526	M1	Female	trans
cg10797095_IFFO1	0.000950425	0.000976269	-0.48720146	M1	Female	trans
cg18343923_ARF4	0.000950427	0.00097627	-0.458363385	M1	Female	trans
cg16512708_IFNL3	0.000950427	0.00097627	0.482678298	M1	Female	trans
cg09024023_ZNF877P	0.000950429	0.00097627	-0.421239529	M1	Female	trans
cg08958802_RNU6-194P	0.000950432	0.000976273	-0.436842249	M1	Female	trans
cg12359832_ENSG00000239216	0.000950436	0.000976275	-0.358450909	M1	Female	trans
cg25055946_NDRG1	0.000950437	0.000976275	-0.435516506	M1	Female	trans
cg16055817_TOMM22P2	0.000950438	0.000976275	-0.333346465	M1	Female	trans
cg15315714_SNORD116-13	0.000950438	0.000976275	-0.31533861	M1	Female	trans
cg11383720_ANPEP	0.000950439	0.000976275	-0.445576066	M1	Female	trans
cg02327812_ENSG00000238410	0.000950452	0.000976287	-0.370641254	M1	Female	trans
cg22367705_RNU7-127P	0.000950457	0.00097629	0.393164679	M1	Female	trans
cg14836984_ENSG00000239994	0.000950457	0.00097629	-0.385793956	M1	Female	trans
cg15185538_ENSG00000230737	0.000950458	0.00097629	-0.615887933	M1	Female	trans
cg06899226_ENSG00000235168	0.000950458	0.00097629	-0.36722062	M1	Female	trans
cg20785758_RPL35AP	0.00095046	0.000976292	-0.428008899	M1	Female	trans
cg09623464_DBT	0.000950465	0.000976295	-0.440460685	M1	Female	trans
cg05669210_ABCA1	0.000950466	0.000976296	0.329888846	M1	Female	trans
cg21438018_RNU2-71P	0.00095047	0.000976298	-0.568352928	M1	Female	trans
cg00363337_ENSG00000229261	0.000950472	0.000976299	0.52494679	M1	Female	trans
cg16079312_LINC01822	0.000950474	0.0009763	-0.356256875	M1	Female	trans
cg25534544_SAP18P2	0.000950477	0.000976302	0.345027066	M1	Female	trans
cg09476440_STMN3	0.000950478	0.000976302	0.407529388	M1	Female	trans
cg05226335_ENSG00000213087	0.000950478	0.000976302	-0.351200131	M1	Female	trans
cg01008267_DNAJC16	0.000950486	0.000976308	-0.441227729	M1	Female	trans
cg06163824_OPN1SW	0.000950488	0.000976309	0.166232677	M1	Female	trans
cg26708548_CD200R1L	0.000950491	0.000976312	0.340509269	M1	Female	trans
cg15278957_ENSG00000235296	0.000950493	0.000976312	-0.492402872	M1	Female	trans
cg26555733_ZNF697	0.000950493	0.000976312	-0.635063417	M1	Female	trans
cg19111078_ENSG00000232006	0.000950498	0.000976316	-0.35927272	M1	Female	trans
cg27345524_MIR99B	0.000950498	0.000976316	0.602182192	M1	Female	trans
cg17076795_ENSG00000231902	0.000950501	0.000976317	-0.573180854	M1	Female	trans
cg01093934_GOLGA6L4	0.000950502	0.000976317	-0.388246139	M1	Female	trans
cg07681935_WFDC9	0.000950502	0.000976317	-0.114925291	M1	Female	trans
cg23820103_ANXA2P3	0.000950505	0.000976319	-0.461910108	M1	Female	trans
cg18687588_CLN3	0.000950509	0.000976321	-0.384888648	M1	Female	trans
cg00069540_ENSG00000233577	0.000950514	0.000976324	-0.490515048	M1	Female	trans
cg04195855_MAZ	0.000950514	0.000976324	-0.465768543	M1	Female	trans
cg27217343_PRSS57	0.000950516	0.000976324	0.510337636	M1	Female	trans
cg14999291_ENSG00000212529	0.000950517	0.000976324	0.430225378	M1	Female	trans
cg21052958_ITPRIP-AS1	0.000950518	0.000976324	-0.355919968	M1	Female	trans
cg02272220_ENSG00000212978	0.000950519	0.000976324	1.063098126	M1	Female	trans
cg07154414_UBBP3	0.00095052	0.000976324	0.531463249	M1	Female	trans
cg18735402_RNA5S3	0.000950521	0.000976324	0.553424156	M1	Female	trans
cg18353028_ENSG00000226780	0.000950521	0.000976324	0.586384962	M1	Female	trans
cg13273076_RNU6-23P	0.000950521	0.000976324	-0.286000019	M1	Female	trans
cg08315421_RAD17P2	0.000950522	0.000976324	-0.462835674	M1	Female	trans
cg13566468_ENSG00000224163	0.000950526	0.000976327	-0.372402305	M1	Female	trans
cg20981146_PEX12P1	0.000950526	0.000976327	1.40944578	M1	Female	trans
cg10487247_CDH10	0.000950528	0.000976327	0.619469818	M1	Female	trans
cg20961503_CHCHD3P3	0.000950529	0.000976328	-0.519562398	M1	Female	trans
cg19431048_CXCL5	0.000950531	0.000976328	-0.627153054	M1	Female	trans
cg11023174_GEMIN2P2	0.000950532	0.000976328	-0.487057846	M1	Female	trans
cg17219660_KCND3-IT1	0.000950533	0.000976329	-0.482011027	M1	Female	trans
cg07014154_OR11M1P	0.00095054	0.000976335	-0.38616464	M1	Female	trans
cg11138035_HSPD1P21	0.000950542	0.000976336	-0.285913126	M1	Female	trans
cg25079802_RNU6-487P	0.000950542	0.000976336	-0.410276999	M1	Female	trans
cg13827991_SMAD6	0.000950544	0.000976336	-0.491255174	M1	Female	trans
cg03220912_RPS6KA3	0.000950546	0.000976338	-0.391705683	M1	Female	trans
cg07232103_RNU6-228P	0.000950548	0.000976338	-0.414420685	M1	Female	trans
cg27459981_NDUFB4P12	0.000950551	0.000976339	0.520300099	M1	Female	trans
cg19432688_MAMLD1	0.000950552	0.000976339	-0.383764022	M1	Female	trans
cg06753179_ENSG00000214280	0.000950552	0.000976339	-0.504070878	M1	Female	trans
cg04229294_RPL11P5	0.000950554	0.000976339	-0.564137408	M1	Female	trans
cg10991855_GATA1	0.000950554	0.000976339	-0.358687525	M1	Female	trans
cg09215601_KREMEN1	0.000950557	0.000976341	-0.479438707	M1	Female	trans
cg24304928_RNF111	0.000950565	0.000976349	-0.346352885	M1	Female	trans
cg26960295_TBX15	0.00095057	0.000976353	0.340249388	M1	Female	trans
cg22131912_SMARCE1P2	0.000950573	0.000976355	0.429671674	M1	Female	trans
cg23296665_ENSG00000234136	0.000950578	0.000976359	-0.872671123	M1	Female	trans
cg03025569_RNU6-194P	0.000950578	0.000976359	-0.403896394	M1	Female	trans
cg17847052_SERPINB8P1	0.000950582	0.000976361	-0.480662043	M1	Female	trans
cg11756968_BICD1P1	0.000950583	0.000976361	-0.749944591	M1	Female	trans
cg20072171_SYCE1	0.000950584	0.000976361	-0.435510196	M1	Female	trans
cg16813459_RNU6-1311P	0.000950586	0.000976363	-0.448537672	M1	Female	trans
cg18438405_RSU1P3	0.000950587	0.000976363	-0.366902907	M1	Female	trans
cg25951256_PLP1	0.000950589	0.000976365	0.506033515	M1	Female	trans
cg11764900_TTTY14	0.000950592	0.000976365	0.453228001	M1	Female	trans
cg02307102_RPS15AP9	0.000950592	0.000976365	-0.434570631	M1	Female	trans
cg17772171_C19orf47	0.000950593	0.000976365	-0.485165859	M1	Female	trans
cg17121694_GLMN	0.000950594	0.000976365	-0.32146271	M1	Female	trans
cg14987596_C19orf67	0.000950597	0.000976366	-0.365183249	M1	Female	trans
cg04141520_PKP4-AS1	0.000950597	0.000976366	-0.398739099	M1	Female	trans
cg20973649_NPHS2	0.000950598	0.000976366	-0.372363472	M1	Female	trans
cg00587635_VWDE	0.000950604	0.00097637	-0.436301943	M1	Female	trans
cg08879849_ENSG00000233820	0.000950604	0.00097637	-0.750091416	M1	Female	trans
cg05932517_GPC6-AS2	0.000950605	0.00097637	-0.373633311	M1	Female	trans
cg22804805_PRY2	0.000950607	0.000976372	-0.564901405	M1	Female	trans
cg24931191_FAM170A	0.000950608	0.000976372	-0.623104423	M1	Female	trans
cg19822890_MIR181C	0.00095061	0.000976372	-0.354618418	M1	Female	trans
cg05755219_LCE1B	0.000950611	0.000976372	-0.561369649	M1	Female	trans
cg00686450_OBP2B	0.000950615	0.000976374	-0.266050445	M1	Female	trans
cg02443896_ECT2L	0.000950615	0.000976374	-0.541494157	M1	Female	trans
cg16851139_ENSG00000234112	0.000950616	0.000976374	-0.452391644	M1	Female	trans
cg03283042_RORA	0.000950619	0.000976377	-0.438497801	M1	Female	trans
cg20337110_COMMD2	0.000950623	0.00097638	-0.633686455	M1	Female	trans
cg01763875_KRT8P13	0.000950624	0.00097638	-0.321716857	M1	Female	trans
cg11130915_RPL29P11	0.000950631	0.000976385	0.513973677	M1	Female	trans
cg12878716_GRAMD4	0.000950632	0.000976385	-0.696344113	M1	Female	trans
cg15166583_ING2	0.000950632	0.000976385	-0.450431489	M1	Female	trans
cg06162644_CAP1P1	0.000950633	0.000976385	0.509844313	M1	Female	trans
cg19077165_CRIP1P1	0.000950635	0.000976385	-0.344424167	M1	Female	trans
cg01682748_CSRP3	0.000950635	0.000976385	-0.376616378	M1	Female	trans
cg26320152_NXN	0.000950635	0.000976385	0.38948614	M1	Female	trans
cg07729440_F13B	0.000950647	0.000976395	-0.403800352	M1	Female	trans
cg07729440_LINC01682	0.000950647	0.000976395	-0.464512287	M1	Female	trans
cg21113923_SEMA5B	0.000950652	0.000976399	0.761874546	M1	Female	trans
cg26397178_ZDHHC14	0.000950653	0.0009764	-0.445407669	M1	Female	trans
cg13168050_CYCSP6	0.000950658	0.000976404	-0.540713587	M1	Female	trans
cg15607358_ENSG00000233625	0.000950659	0.000976404	0.50731989	M1	Female	trans
cg21176127_RNU6-695P	0.000950661	0.000976405	-0.463449161	M1	Female	trans
cg21870884_RN7SKP126	0.000950667	0.000976409	0.444036849	M1	Female	trans
cg19822596_ENSG00000229447	0.000950667	0.000976409	-0.488352144	M1	Female	trans
cg12600174_ENSG00000235242	0.000950667	0.000976409	0.527673269	M1	Female	trans
cg25010677_ENSG00000223966	0.000950672	0.000976412	-0.364298258	M1	Female	trans
cg07173972_ZNF790	0.000950678	0.000976417	0.346937311	M1	Female	trans
cg12858231_FREM3	0.000950679	0.000976417	-0.433696591	M1	Female	trans
cg13095300_ENSG00000217181	0.000950681	0.000976419	-0.483869524	M1	Female	trans
cg04667775_SLC22A6	0.000950683	0.000976419	-0.385703327	M1	Female	trans
cg26144437_RNPEPL1	0.000950683	0.000976419	-0.477949856	M1	Female	trans
cg16683571_RNU6-563P	0.000950686	0.000976421	-0.32895824	M1	Female	trans
cg26816564_ANHX	0.000950689	0.000976423	0.457693327	M1	Female	trans
cg19779165_ATP5MC1P1	0.00095069	0.000976424	0.604079042	M1	Female	trans
cg20060216_SNX18P7	0.000950695	0.000976426	-0.431727797	M1	Female	trans
cg24887023_SPATA48	0.000950695	0.000976426	-0.444094243	M1	Female	trans
cg24887023_ENSG00000225662	0.000950695	0.000976426	-0.512367997	M1	Female	trans
cg25683810_ENSG00000234352	0.000950696	0.000976426	-0.495819884	M1	Female	trans
cg17947922_RN7SL635P	0.000950696	0.000976426	-0.526703313	M1	Female	trans
cg12600174_SNAP25-AS1	0.000950699	0.000976427	0.444998688	M1	Female	trans
cg21110711_WDR17	0.000950701	0.000976428	-0.45349394	M1	Female	trans
cg10206184_PPEF2	0.000950703	0.000976429	-0.417174174	M1	Female	trans
cg06320570_PPIAP7	0.000950704	0.000976429	-0.384233255	M1	Female	trans
cg01844045_ENSG00000179755	0.000950706	0.00097643	-0.403548434	M1	Female	trans
cg11223648_NPS	0.000950708	0.00097643	-0.615435632	M1	Female	trans
cg02443896_IFT80	0.000950708	0.00097643	-0.500935999	M1	Female	trans
cg11995490_COLEC12	0.000950708	0.00097643	-0.430076736	M1	Female	trans
cg20341836_ELF2P4	0.000950712	0.000976433	0.335075192	M1	Female	trans
cg05568938_KRT8P20	0.000950713	0.000976433	-0.402322075	M1	Female	trans
cg08994981_ENSG00000231324	0.000950715	0.000976434	-0.606631548	M1	Female	trans
cg23929072_RCAN1	0.000950716	0.000976434	0.402216997	M1	Female	trans
cg12481893_MIR216B	0.000950718	0.000976434	-0.476869716	M1	Female	trans
cg11217037_ENSG00000229886	0.000950718	0.000976434	-0.40847407	M1	Female	trans
cg09397997_TRAJ58	0.000950719	0.000976434	-0.727539666	M1	Female	trans
cg16271481_UBXN10	0.000950722	0.000976436	-0.368059481	M1	Female	trans
cg20784955_LINC01529	0.000950725	0.000976438	-0.311262894	M1	Female	trans
cg15166583_POLR3G	0.000950726	0.000976438	-0.435317801	M1	Female	trans
cg04876978_RASGRF1	0.000950726	0.000976438	0.396295469	M1	Female	trans
cg27065225_FABP9	0.000950726	0.000976438	-0.463342668	M1	Female	trans
cg23885472_ZBTB16	0.000950728	0.000976439	-0.374724526	M1	Female	trans
cg16427552_SLC66A1L	0.000950731	0.00097644	0.648953733	M1	Female	trans
cg24976563_SPAG11B	0.000950732	0.00097644	-0.612967117	M1	Female	trans
cg24976563_SPAG11A	0.000950732	0.00097644	-0.612967117	M1	Female	trans
cg01457547_ENSG00000230520	0.000950734	0.000976441	-0.467681995	M1	Female	trans
cg11761102_RN7SL854P	0.000950735	0.000976441	-0.531344768	M1	Female	trans
cg06042259_PBX2	0.000950744	0.000976448	0.51666067	M1	Female	trans
cg03189237_TMEM165	0.000950745	0.000976448	-0.503116302	M1	Female	trans
cg21449027_LINC02800	0.000950745	0.000976448	-0.506165761	M1	Female	trans
cg01978072_AKR1B10P1	0.000950752	0.000976454	-0.35849398	M1	Female	trans
cg08837744_HTR1D	0.000950753	0.000976454	-0.424205284	M1	Female	trans
cg17847052_MTHFD2L	0.000950753	0.000976454	-0.394587308	M1	Female	trans
cg19412031_DDX51	0.000950756	0.000976456	-0.402382091	M1	Female	trans
cg00700041_TM6SF1	0.000950757	0.000976456	-0.407969837	M1	Female	trans
cg22639040_ONECUT3	0.00095076	0.000976459	-0.104173924	M1	Female	trans
cg03699103_SNRPCP9	0.000950762	0.000976459	-0.331995077	M1	Female	trans
cg17114767_ZAR1	0.000950764	0.00097646	-0.400842043	M1	Female	trans
cg14685796_DBN1	0.000950765	0.000976461	-0.465909531	M1	Female	trans
cg19763463_MAP2K6	0.000950767	0.000976461	-0.369166231	M1	Female	trans
cg04198854_KLF3	0.000950767	0.000976461	-0.329495187	M1	Female	trans
cg16919093_RIMBP3C	0.000950768	0.000976461	-0.354059987	M1	Female	trans
cg10503606_OR2B2	0.000950778	0.00097647	-0.366037789	M1	Female	trans
cg18057692_SNAI2	0.000950784	0.000976475	-0.36314458	M1	Female	trans
cg01184492_ENSG00000207177	0.000950785	0.000976475	0.491589851	M1	Female	trans
cg12999453_MIR627	0.000950785	0.000976475	0.386224402	M1	Female	trans
cg24530480_SUSD6	0.000950791	0.000976479	0.541256765	M1	Female	trans
cg09627874_ENSG00000241054	0.000950792	0.000976479	0.398923918	M1	Female	trans
cg14418213_GKN1	0.000950792	0.000976479	-0.363407298	M1	Female	trans
cg04621455_PPIAP87	0.000950793	0.000976479	-0.327596516	M1	Female	trans
cg24880701_CHID1	0.000950796	0.000976481	-0.441459209	M1	Female	trans
cg07163687_ODF3L2	0.000950798	0.000976481	0.477464825	M1	Female	trans
cg26662682_MIR613	0.000950802	0.000976484	-0.40519715	M1	Female	trans
cg10975354_TEC	0.000950809	0.00097649	0.438388158	M1	Female	trans
cg22314643_SNRPFP4	0.000950809	0.00097649	-0.347346496	M1	Female	trans
cg16970850_RN7SKP161	0.000950811	0.000976491	-0.326017634	M1	Female	trans
cg23307143_TRAJ50	0.000950813	0.000976493	-0.447088927	M1	Female	trans
cg22160300_PLXNA2	0.000950816	0.000976494	-0.377674932	M1	Female	trans
cg10988411_ENSG00000200891	0.00095082	0.000976497	-0.367493514	M1	Female	trans
cg18266472_ENSG00000237768	0.000950822	0.000976498	0.312061442	M1	Female	trans
cg11882358_MIR1261	0.000950822	0.000976498	-0.301215103	M1	Female	trans
cg04052038_ENSG00000234626	0.000950825	0.000976499	-0.587499468	M1	Female	trans
cg23029363_VDAC1P2	0.000950825	0.000976499	-0.25509961	M1	Female	trans
cg12774454_C4orf51	0.000950833	0.000976504	-0.320963892	M1	Female	trans
cg22702814_ANGPTL1	0.000950833	0.000976504	-0.311558201	M1	Female	trans
cg05061813_WFDC9	0.000950834	0.000976504	-0.095734086	M1	Female	trans
cg13409898_RNU7-46P	0.000950834	0.000976504	-0.329213195	M1	Female	trans
cg12091641_OR7E157P	0.000950845	0.000976514	-0.36292842	M1	Female	trans
cg20290983_KIRREL3-AS3	0.000950847	0.000976515	-0.497348141	M1	Female	trans
cg03397234_RPL36AP13	0.00095085	0.000976517	0.462252176	M1	Female	trans
cg26155681_SRSF3P4	0.000950855	0.000976522	-0.411361672	M1	Female	trans
cg26066589_GOLGA2P6	0.000950858	0.000976524	0.600244172	M1	Female	trans
cg09162333_SLC9C2	0.000950859	0.000976524	0.445277778	M1	Female	trans
cg04152562_ENSG00000234818	0.000950861	0.000976525	-0.567856063	M1	Female	trans
cg22646311_KCNH7-AS1	0.000950862	0.000976525	0.349708555	M1	Female	trans
cg17296217_MTCO3P43	0.000950863	0.000976525	-0.334384694	M1	Female	trans
cg12962613_NOMO3	0.000950864	0.000976525	-0.374375997	M1	Female	trans
cg03395785_CCDC185	0.000950865	0.000976525	-0.380423246	M1	Female	trans
cg24479590_ENSG00000233472	0.000950865	0.000976525	0.457567861	M1	Female	trans
cg05463525_SLC45A4	0.000950866	0.000976525	-0.40073483	M1	Female	trans
cg20007465_WBP2NL	0.000950867	0.000976525	0.313495132	M1	Female	trans
cg25385150_KCNK10	0.000950869	0.000976526	-0.515489778	M1	Female	trans
cg05681859_ENSG00000213605	0.000950871	0.000976527	0.51345519	M1	Female	trans
cg01538049_RN7SKP47	0.000950872	0.000976527	-0.530820953	M1	Female	trans
cg17918676_BPIFB5P	0.000950874	0.000976528	-0.460046617	M1	Female	trans
cg12283439_SUMO1P3	0.000950876	0.00097653	-0.394080635	M1	Female	trans
cg02096758_PLCL2	0.000950879	0.000976531	-0.531937442	M1	Female	trans
cg01791737_MYO3B-AS1	0.00095088	0.000976531	0.265885757	M1	Female	trans
cg07817705_ADRA2C	0.000950885	0.000976536	-0.427852111	M1	Female	trans
cg05715917_C9orf135	0.000950889	0.000976537	-0.429744075	M1	Female	trans
cg07662403_ERVH48-1	0.000950889	0.000976537	-0.403179896	M1	Female	trans
cg14946503_ENSG00000223523	0.000950893	0.00097654	-0.30557394	M1	Female	trans
cg10312513_WBP2	0.000950896	0.000976542	-0.448715622	M1	Female	trans
cg27045845_PHKA2-AS1	0.000950897	0.000976543	0.386912539	M1	Female	trans
cg03146219_ENSG00000236864	0.000950899	0.000976544	0.326053261	M1	Female	trans
cg13934046_RNU105B	0.0009509	0.000976544	-0.499987337	M1	Female	trans
cg25168653_C9orf57	0.000950901	0.000976544	0.546127328	M1	Female	trans
cg10905987_ENDOU	0.000950903	0.000976545	-0.361899042	M1	Female	trans
cg01569860_BEND2	0.000950904	0.000976545	-0.351221632	M1	Female	trans
cg10949113_PDIA3P2	0.000950904	0.000976545	-0.470502751	M1	Female	trans
cg24996565_FAF2P1	0.000950908	0.000976547	0.388634347	M1	Female	trans
cg14204081_LINC00941	0.000950909	0.000976548	0.506027279	M1	Female	trans
cg21106418_LINC00472	0.00095091	0.000976548	-0.350652845	M1	Female	trans
cg24711512_LINC00449	0.000950911	0.000976548	-0.375756064	M1	Female	trans
cg02423471_ENSG00000228488	0.000950913	0.000976549	-0.296394923	M1	Female	trans
cg16672940_ENSG00000226671	0.000950918	0.000976553	-0.294154129	M1	Female	trans
cg25009553_CDH4	0.000950919	0.000976553	-0.326239999	M1	Female	trans
cg13347397_ENSG00000241456	0.000950919	0.000976553	-0.215297286	M1	Female	trans
cg09781987_PRR32	0.000950922	0.000976554	-0.467822106	M1	Female	trans
cg25792439_OR2B7P	0.000950925	0.000976556	0.248328852	M1	Female	trans
cg09627874_CKAP2L	0.000950926	0.000976557	0.40338414	M1	Female	trans
cg05837491_PKD1L2	0.000950929	0.000976559	0.466777531	M1	Female	trans
cg18976191_NTN4	0.000950933	0.000976562	-0.330672937	M1	Female	trans
cg24411946_CCDC144B	0.000950935	0.000976562	-0.391796831	M1	Female	trans
cg26307193_B3GNT9	0.000950935	0.000976562	-0.381716085	M1	Female	trans
cg23328066_TUBAL3	0.000950936	0.000976562	0.310483652	M1	Female	trans
cg12485992_CDHR2	0.000950937	0.000976562	-0.28274752	M1	Female	trans
cg15016771_UBBP3	0.000950939	0.000976563	0.678211739	M1	Female	trans
cg11878351_ENSG00000186148	0.000950942	0.000976563	0.494228484	M1	Female	trans
cg24304928_PDP2	0.000950943	0.000976563	-0.348668378	M1	Female	trans
cg02172724_RHBDF1	0.000950944	0.000976563	-0.484561233	M1	Female	trans
cg24880701_PHLDA3	0.000950944	0.000976563	-0.458137478	M1	Female	trans
cg25040746_CAND2	0.000950945	0.000976563	-0.413299956	M1	Female	trans
cg11950994_ZNF414	0.000950945	0.000976563	-0.53505107	M1	Female	trans
cg13127920_KRT10	0.000950945	0.000976563	-0.480954725	M1	Female	trans
cg11110036_ENSG00000242327	0.000950949	0.000976567	-0.476026753	M1	Female	trans
cg23414262_RNU6-1017P	0.000950956	0.000976573	-0.402882635	M1	Female	trans
cg11821302_NOXRED1	0.000950962	0.000976575	-0.357097144	M1	Female	trans
cg02949296_SPATA31D5P	0.000950962	0.000976575	-0.412372031	M1	Female	trans
cg25215565_ENSG00000230205	0.000950962	0.000976575	-0.536563011	M1	Female	trans
cg00811340_LINC00354	0.000950964	0.000976576	-0.473558676	M1	Female	trans
cg14584450_RNU6-1176P	0.000950967	0.000976578	-0.527468369	M1	Female	trans
cg21252088_MIR511	0.00095097	0.000976579	0.346674666	M1	Female	trans
cg15073496_OR4M1	0.000950972	0.00097658	-0.410441332	M1	Female	trans
cg20229555_ENSG00000233482	0.000950973	0.00097658	-0.626616031	M1	Female	trans
cg16798839_IGHV1-18	0.000950979	0.000976586	-0.125693025	M1	Female	trans
cg14044167_ZNF114	0.00095098	0.000976586	-0.451663078	M1	Female	trans
cg05601623_ACTBP14	0.000950984	0.00097659	0.355331964	M1	Female	trans
cg14549467_ADGRF5	0.000950987	0.000976591	-0.397947273	M1	Female	trans
cg05134945_BOLA2P3	0.000950988	0.000976591	-0.44238006	M1	Female	trans
cg25527627_TMEM81	0.000950994	0.000976597	-0.373518609	M1	Female	trans
cg05564760_FBXL16	0.000950998	0.000976599	-0.364724136	M1	Female	trans
cg06136472_RPL37P24	0.000950999	0.000976599	-0.888473825	M1	Female	trans
cg20158366_GAGE12G	0.000950999	0.000976599	0.165758222	M1	Female	trans
cg15392827_RPL27P6	0.000951002	0.000976601	0.526456688	M1	Female	trans
cg25855415_ANKRD9	0.000951006	0.000976604	0.410340923	M1	Female	trans
cg18211066_MIR1284	0.000951007	0.000976605	-0.487513088	M1	Female	trans
cg02701825_FN1	0.000951008	0.000976605	-0.553028281	M1	Female	trans
cg20825109_EYS	0.00095101	0.000976606	-0.389488711	M1	Female	trans
cg10881225_LINC00892	0.000951012	0.000976606	0.482266585	M1	Female	trans
cg17266780_CEBPE	0.000951012	0.000976606	-0.283806104	M1	Female	trans
cg19111078_TMEM11	0.000951013	0.000976606	-0.420127978	M1	Female	trans
cg17721420_HMGB3P12	0.000951016	0.000976608	-0.513173139	M1	Female	trans
cg09214369_OR7E162P	0.000951018	0.000976609	0.570646273	M1	Female	trans
cg09077362_PTMAP3	0.000951018	0.000976609	0.354466019	M1	Female	trans
cg11497794_ENSG00000217130	0.00095102	0.000976609	-0.681192838	M1	Female	trans
cg25527627_BRD8	0.000951021	0.000976609	-0.375792067	M1	Female	trans
cg08691237_ENSG00000236744	0.000951022	0.000976609	-0.371142166	M1	Female	trans
cg03868943_ENSG00000145063	0.000951026	0.000976612	-0.51389343	M1	Female	trans
cg12552823_GOLGA6L2	0.000951027	0.000976612	-0.425016485	M1	Female	trans
cg12187463_RNU6-901P	0.000951028	0.000976612	-0.61879912	M1	Female	trans
cg09189551_ENSG00000235779	0.000951033	0.000976615	-0.471722571	M1	Female	trans
cg07678010_SRRM2	0.000951033	0.000976615	-0.388909787	M1	Female	trans
cg03167413_LINC01644	0.000951034	0.000976615	-0.523475798	M1	Female	trans
cg23024913_PATJ	0.000951034	0.000976615	-0.331291054	M1	Female	trans
cg07671776_TSEN15P1	0.000951037	0.000976617	0.452795356	M1	Female	trans
cg02154924_LINC01399	0.000951038	0.000976617	-0.325765084	M1	Female	trans
cg18634314_ENSG00000230027	0.000951046	0.000976624	0.48089185	M1	Female	trans
cg21281638_OR7D2	0.000951048	0.000976625	-0.394718447	M1	Female	trans
cg06372909_STAC	0.000951049	0.000976626	-0.335510045	M1	Female	trans
cg27551322_RPS2P7	0.000951051	0.000976626	-0.463641774	M1	Female	trans
cg04296540_ENSG00000228137	0.000951052	0.000976626	0.390785791	M1	Female	trans
cg12420787_BTF3P13	0.000951053	0.000976626	-0.249566874	M1	Female	trans
cg03549208_NR1H5P	0.000951054	0.000976627	-0.309004115	M1	Female	trans
cg24311373_IFNA20P	0.000951056	0.000976628	-0.476124566	M1	Female	trans
cg20369573_ENSG00000230021	0.000951062	0.000976634	-0.416343188	M1	Female	trans
cg16896134_SNORD115-18	0.000951064	0.000976634	-0.31755491	M1	Female	trans
cg11528570_DHX35	0.000951066	0.000976635	-0.425813545	M1	Female	trans
cg14669863_CST11	0.000951068	0.000976636	0.280323526	M1	Female	trans
cg09192940_MIR1200	0.000951071	0.000976639	-0.448307082	M1	Female	trans
cg12088417_SLC6A4	0.000951073	0.00097664	-0.584194471	M1	Female	trans
cg14873300_ENSG00000224092	0.000951075	0.000976641	-0.331415587	M1	Female	trans
cg11950994_RRNAD1	0.000951077	0.000976642	-0.506660686	M1	Female	trans
cg26515689_ENSG00000200536	0.000951079	0.000976642	-0.387697964	M1	Female	trans
cg26862316_FAM86MP	0.00095108	0.000976642	-0.448294539	M1	Female	trans
cg18087761_ZNF518A	0.00095108	0.000976642	-0.398804488	M1	Female	trans
cg19732057_RHCG	0.000951081	0.000976642	-0.398154229	M1	Female	trans
cg07338119_RNASE7	0.000951082	0.000976642	-0.464747106	M1	Female	trans
cg15275758_MLH1	0.000951085	0.000976644	0.446085887	M1	Female	trans
cg06197811_RPS28P5	0.000951088	0.000976646	-0.410712564	M1	Female	trans
cg19155735_ENSG00000239288	0.00095109	0.000976647	-0.432698361	M1	Female	trans
cg22043888_TBC1D13	0.000951092	0.000976648	-0.646938136	M1	Female	trans
cg11074353_ENSG00000229699	0.000951094	0.000976648	-0.42681596	M1	Female	trans
cg25121292_IGHV5-51	0.000951094	0.000976648	0.230370486	M1	Female	trans
cg08837744_ENSG00000230187	0.000951097	0.000976649	-0.580320046	M1	Female	trans
cg08837744_NMTRQ-TTG12-1	0.000951097	0.000976649	-0.371205429	M1	Female	trans
cg09627874_PRPF39	0.000951098	0.000976649	0.353037712	M1	Female	trans
cg20160035_KRT18P11	0.000951099	0.000976649	-0.467281138	M1	Female	trans
cg13848087_RNU6-1222P	0.000951105	0.000976654	-0.366849717	M1	Female	trans
cg16271481_RPS24P1	0.000951107	0.000976654	-0.261880785	M1	Female	trans
cg19669107_TTTY14	0.000951109	0.000976654	0.528619232	M1	Female	trans
cg10746224_SPATS2L	0.000951109	0.000976654	-0.390180682	M1	Female	trans
cg16953185_ZNF273	0.00095111	0.000976654	0.474145185	M1	Female	trans
cg22190299_FSCN1	0.000951111	0.000976654	-0.561211131	M1	Female	trans
cg17414101_ZFAND6	0.000951111	0.000976654	0.383644398	M1	Female	trans
cg16603103_RPL12P47	0.000951111	0.000976654	-0.301498713	M1	Female	trans
cg04707845_ENSG00000241520	0.000951112	0.000976654	0.593788548	M1	Female	trans
cg08012663_ENSG00000236741	0.000951113	0.000976654	-0.586967083	M1	Female	trans
cg13921622_RNF223	0.000951114	0.000976654	-0.508390187	M1	Female	trans
cg25539979_ALPG	0.000951118	0.000976657	-0.539975565	M1	Female	trans
cg22772639_RN7SL187P	0.000951119	0.000976657	0.383178582	M1	Female	trans
cg19953290_ENSG00000231583	0.000951121	0.000976659	-0.401744608	M1	Female	trans
cg13527872_ZNF155	0.000951125	0.000976661	0.480389071	M1	Female	trans
cg18714448_ENSG00000229352	0.000951125	0.000976661	-0.457967647	M1	Female	trans
cg07420083_WASF1	0.000951126	0.000976661	-0.410715785	M1	Female	trans
cg18517266_ENSG00000226599	0.000951128	0.000976662	0.430768025	M1	Female	trans
cg09789229_ZHX2	0.000951132	0.000976666	-0.536970078	M1	Female	trans
cg24235581_TOR1BP1	0.000951138	0.000976671	0.431927004	M1	Female	trans
cg23029363_ENSG00000229668	0.00095114	0.000976672	-0.368414507	M1	Female	trans
cg00819121_RN7SKP112	0.000951142	0.000976673	-0.325041333	M1	Female	trans
cg20567311_TRBV26OR9-2	0.000951144	0.000976674	-0.304298764	M1	Female	trans
cg18266472_PMFBP1	0.000951146	0.000976675	0.231213399	M1	Female	trans
cg15148162_RPL32P20	0.00095115	0.000976676	0.446672614	M1	Female	trans
cg07905199_PNPO	0.000951151	0.000976676	0.452661646	M1	Female	trans
cg03886523_PMCH	0.000951154	0.000976677	-0.568159027	M1	Female	trans
cg06338987_SLC9A1	0.000951155	0.000976677	-0.387457332	M1	Female	trans
cg25855415_LSM10	0.000951157	0.000976677	0.441243902	M1	Female	trans
cg15406978_PFDN2	0.000951157	0.000976677	-0.453972164	M1	Female	trans
cg02230244_VAMP5	0.000951159	0.000976677	-0.435783935	M1	Female	trans
cg11156873_RRBP1	0.00095116	0.000976677	-0.320892467	M1	Female	trans
cg13892635_RGS7	0.00095116	0.000976677	0.636196805	M1	Female	trans
cg08296131_ZNF713	0.00095116	0.000976677	-0.527974183	M1	Female	trans
cg00698529_EMC1-AS1	0.00095116	0.000976677	0.465409757	M1	Female	trans
cg25284798_NOTUM	0.000951161	0.000976677	-0.280923708	M1	Female	trans
cg10328583_RAB15	0.000951161	0.000976677	-0.474388799	M1	Female	trans
cg21966616_HAMP	0.000951164	0.000976679	-0.372223419	M1	Female	trans
cg16643906_MAGI2-AS3	0.000951165	0.000976679	0.377084873	M1	Female	trans
cg17158894_RNY1P10	0.000951176	0.000976689	-0.590821218	M1	Female	trans
cg20773800_RN7SKP108	0.000951179	0.000976691	0.395351158	M1	Female	trans
cg02488517_ENSG00000234509	0.000951183	0.000976694	-0.419609568	M1	Female	trans
cg11180306_RPS26P30	0.000951185	0.000976694	0.482893635	M1	Female	trans
cg04299170_CDKN2B-AS1	0.000951185	0.000976694	-0.35060784	M1	Female	trans
cg13921622_RNU6-285P	0.000951187	0.000976694	-0.390599228	M1	Female	trans
cg13957457_F10-AS1	0.000951188	0.000976694	-0.37381165	M1	Female	trans
cg09322432_DEFA6	0.000951188	0.000976694	-0.666650964	M1	Female	trans
cg09623464_KANSL1L	0.000951188	0.000976694	-0.447930468	M1	Female	trans
cg13047869_RN7SL666P	0.00095119	0.000976695	-0.39043511	M1	Female	trans
cg19217778_ENSG00000230065	0.00095119	0.000976695	-0.52723083	M1	Female	trans
cg15021670_ENSG00000234352	0.000951192	0.000976695	-0.720918315	M1	Female	trans
cg24377657_OCSTAMP	0.000951195	0.000976696	0.294898498	M1	Female	trans
cg02711245_IL20	0.000951195	0.000976696	-0.480789491	M1	Female	trans
cg23929072_UPP1	0.000951196	0.000976696	0.460639765	M1	Female	trans
cg04728840_ST8SIA6	0.000951198	0.000976697	0.414889063	M1	Female	trans
cg17854454_ENSG00000224731	0.000951202	0.000976701	0.505256446	M1	Female	trans
cg13447527_ENSG00000243018	0.000951205	0.000976702	-0.394179956	M1	Female	trans
cg24622205_CHRDL2	0.000951206	0.000976702	-0.256494325	M1	Female	trans
cg05226335_FGF18	0.000951207	0.000976702	-0.418570243	M1	Female	trans
cg09162333_RAB11FIP5	0.000951207	0.000976702	-0.48837545	M1	Female	trans
cg15275758_PPIG	0.000951208	0.000976702	0.458736715	M1	Female	trans
cg20257553_LRRC37A4P	0.000951209	0.000976703	0.45562055	M1	Female	trans
cg09423550_TCF23	0.000951211	0.000976703	-0.440098046	M1	Female	trans
cg24711324_CLUHP5	0.000951214	0.000976705	-0.46973579	M1	Female	trans
cg16859127_MIXL1	0.000951215	0.000976705	-0.441738012	M1	Female	trans
cg15576245_NOC2LP1	0.000951215	0.000976705	-0.504664519	M1	Female	trans
cg24880701_BET1L	0.000951216	0.000976705	-0.464599374	M1	Female	trans
cg26393871_CROCCP3	0.000951219	0.000976707	0.329516989	M1	Female	trans
cg21584831_MIR302A	0.000951219	0.000976707	-0.440220978	M1	Female	trans
cg05625206_BMS1P4	0.000951222	0.000976709	-0.348758815	M1	Female	trans
cg10261952_IFNA1	0.000951223	0.000976709	-0.404018266	M1	Female	trans
cg11978593_KLK13	0.000951224	0.000976709	-0.427554271	M1	Female	trans
cg13879653_SNORA63	0.000951225	0.000976709	-0.353077725	M1	Female	trans
cg11801727_ENSG00000237861	0.000951227	0.000976709	-0.421195194	M1	Female	trans
cg11787737_KCNV1	0.000951227	0.000976709	0.481494753	M1	Female	trans
cg23355166_MYADML2	0.000951228	0.000976709	-0.384213098	M1	Female	trans
cg15593298_UBE2V2	0.000951229	0.000976709	0.484207595	M1	Female	trans
cg12878716_ZNF526	0.000951232	0.000976712	-0.674646729	M1	Female	trans
cg26790209_ENSG00000230520	0.000951238	0.000976716	-0.295466779	M1	Female	trans
cg05559286_SPOUT1	0.000951239	0.000976716	-0.502741159	M1	Female	trans
cg03949284_TMPRSS2	0.00095124	0.000976717	-0.448895803	M1	Female	trans
cg15166583_CRY1	0.000951241	0.000976717	-0.43397371	M1	Female	trans
cg22027573_NAP1L4P2	0.000951242	0.000976717	-0.359435354	M1	Female	trans
cg21110711_NUDT4B	0.000951246	0.00097672	-0.457737167	M1	Female	trans
cg21711368_EMX2OS	0.000951247	0.00097672	-0.425921945	M1	Female	trans
cg10298896_CCDC180	0.000951247	0.00097672	-0.396036961	M1	Female	trans
cg14864044_CUL4B	0.000951252	0.000976722	-0.426304953	M1	Female	trans
cg10798164_RPL36AP40	0.000951252	0.000976722	-0.35978742	M1	Female	trans
cg19546703_ENSG00000232111	0.000951253	0.000976722	-0.720291163	M1	Female	trans
cg22232119_COX6A2	0.000951253	0.000976722	-0.373010582	M1	Female	trans
cg10489798_THRB-AS1	0.000951254	0.000976722	-0.454829361	M1	Female	trans
cg17600784_CEACAMP1	0.000951256	0.000976723	-0.394787056	M1	Female	trans
cg04279695_LIMD1	0.000951257	0.000976724	0.374410669	M1	Female	trans
cg14585118_ENSG00000231616	0.000951259	0.000976724	-0.342820448	M1	Female	trans
cg20779686_NAAA	0.00095126	0.000976724	0.42472692	M1	Female	trans
cg09785904_GPR65	0.00095126	0.000976724	-0.467811605	M1	Female	trans
cg07656719_KRTAP19-1	0.000951262	0.000976724	-0.478141465	M1	Female	trans
cg13930375_RPL5P35	0.000951265	0.000976727	-0.467063296	M1	Female	trans
cg16581747_LINC01535	0.000951267	0.000976728	-0.42130989	M1	Female	trans
cg12474980_GLDC	0.00095127	0.000976729	-0.403158324	M1	Female	trans
cg14335687_FAF1-AS1	0.00095127	0.000976729	-0.492100283	M1	Female	trans
cg13527872_ZNF700	0.000951271	0.000976729	0.455762467	M1	Female	trans
cg23200634_HOXA11	0.000951273	0.00097673	-0.211801009	M1	Female	trans
cg22444338_MIR185	0.000951276	0.000976732	0.71857612	M1	Female	trans
cg02487130_EFNB1	0.000951278	0.000976733	-0.526069134	M1	Female	trans
cg14007179_PCDHB2	0.000951278	0.000976733	0.473260514	M1	Female	trans
cg04478428_PEX11G	0.00095128	0.000976733	-0.377946875	M1	Female	trans
cg24479590_TMUB2	0.00095128	0.000976733	-0.470147265	M1	Female	trans
cg21806090_LIM2	0.000951283	0.000976735	-0.336288182	M1	Female	trans
cg19412031_SELENOO	0.000951284	0.000976735	-0.406946424	M1	Female	trans
cg27135799_PDE4B-AS1	0.000951285	0.000976736	-0.45713631	M1	Female	trans
cg18480033_USP17L1	0.000951286	0.000976736	-0.28357069	M1	Female	trans
cg21129360_ENSG00000203279	0.000951288	0.000976737	-0.369207003	M1	Female	trans
cg03499829_AADACL2	0.00095129	0.000976737	0.492152724	M1	Female	trans
cg04054096_ENSG00000232576	0.00095129	0.000976737	-0.42967245	M1	Female	trans
cg17300451_LINC01721	0.000951291	0.000976737	-0.406841137	M1	Female	trans
cg16222773_PLGLB2	0.000951294	0.000976739	-0.38485259	M1	Female	trans
cg12869097_LINC00397	0.000951297	0.000976742	-0.498016509	M1	Female	trans
cg10273819_ENSG00000237250	0.0009513	0.000976742	-0.488802205	M1	Female	trans
cg15126179_MFSD6L	0.000951301	0.000976742	-0.538639211	M1	Female	trans
cg25808225_MIR1294	0.000951301	0.000976742	-0.541665061	M1	Female	trans
cg22410262_RN7SKP126	0.000951304	0.000976744	0.391844753	M1	Female	trans
cg21764190_EIF2A	0.000951305	0.000976745	0.474080534	M1	Female	trans
cg20836283_ENSG00000228206	0.000951306	0.000976745	0.582791797	M1	Female	trans
cg25135012_PNPLA2	0.000951308	0.000976746	-0.367942084	M1	Female	trans
cg12597558_AKR1C1	0.000951311	0.000976748	-0.446795653	M1	Female	trans
cg15001930_ARRB2	0.000951313	0.000976749	-0.429271774	M1	Female	trans
cg24227048_ENSG00000229110	0.000951314	0.00097675	-0.324437265	M1	Female	trans
cg12597558_PROCA1	0.000951316	0.00097675	-0.453173593	M1	Female	trans
cg12104031_ENSG00000235358	0.00095132	0.000976753	-0.326185631	M1	Female	trans
cg18601483_ENSG00000225832	0.000951322	0.000976753	-0.513135802	M1	Female	trans
cg22110046_ENSG00000181514	0.000951322	0.000976753	-0.435750262	M1	Female	trans
cg25517103_FGF12-AS2	0.000951324	0.000976754	-0.440644775	M1	Female	trans
cg03206304_RFPL2	0.000951324	0.000976754	-0.300929938	M1	Female	trans
cg06646715_ENSG00000219302	0.00095133	0.000976758	-0.490810241	M1	Female	trans
cg15406892_CD1A	0.00095133	0.000976758	-0.57206312	M1	Female	trans
cg16905926_CXCL2	0.000951331	0.000976759	-0.47754375	M1	Female	trans
cg02096001_GPR149	0.000951337	0.000976763	0.392973716	M1	Female	trans
cg17139095_HYAL4	0.000951338	0.000976763	-0.574985189	M1	Female	trans
cg01817521_FLYWCH2	0.000951341	0.000976763	-0.391299829	M1	Female	trans
cg08266644_FBLN2	0.000951342	0.000976763	-0.558947689	M1	Female	trans
cg03196975_BARX1-DT	0.000951343	0.000976763	0.452667718	M1	Female	trans
cg01725586_SNORD8	0.000951344	0.000976763	-0.630227631	M1	Female	trans
cg01169429_MIB1	0.000951344	0.000976763	-0.4765813	M1	Female	trans
cg10826174_LINC00390	0.000951344	0.000976763	-0.423061032	M1	Female	trans
cg01974213_LINC02138	0.000951344	0.000976763	-0.503737661	M1	Female	trans
cg04497094_PRDX3P4	0.000951346	0.000976764	-0.482408691	M1	Female	trans
cg18563970_CYP2B6	0.000951351	0.000976768	-0.487803443	M1	Female	trans
cg08950088_TIPARP	0.000951357	0.000976772	-0.428688041	M1	Female	trans
cg07888738_ENSG00000240687	0.000951358	0.000976772	0.363237914	M1	Female	trans
cg11966720_CHRM3-AS1	0.000951358	0.000976772	0.544568203	M1	Female	trans
cg09734394_CDK8P2	0.000951361	0.000976774	0.341701399	M1	Female	trans
cg18923635_MPL	0.000951361	0.000976774	-0.446176849	M1	Female	trans
cg00873648_CENPVL3	0.000951364	0.000976776	0.418993992	M1	Female	trans
cg17372378_CREB3L2-AS1	0.000951368	0.000976779	-0.485321831	M1	Female	trans
cg27245817_LUZP2	0.00095137	0.000976779	-0.385509432	M1	Female	trans
cg27268520_CDHR4	0.00095137	0.000976779	-0.537434182	M1	Female	trans
cg24969888_RNU4-85P	0.000951371	0.000976779	-0.365332	M1	Female	trans
cg09363735_BCAR3-AS1	0.000951374	0.000976781	-0.406955713	M1	Female	trans
cg03012986_NPIPB13	0.000951374	0.000976781	0.249021711	M1	Female	trans
cg20241816_RNU6-1181P	0.000951375	0.000976781	-0.432003808	M1	Female	trans
cg09809224_LIPM	0.000951377	0.000976781	-0.637510979	M1	Female	trans
cg01640287_SUGT1P2	0.000951378	0.000976781	-0.344984057	M1	Female	trans
cg19194405_LINC00636	0.000951378	0.000976781	-0.485835696	M1	Female	trans
cg04425604_ANXA6	0.000951381	0.000976783	-0.358340902	M1	Female	trans
cg17401373_WARS2P1	0.000951388	0.000976788	-0.449427853	M1	Female	trans
cg21953717_ACAA2	0.000951393	0.000976793	-0.439736758	M1	Female	trans
cg24377657_TRAJ44	0.000951394	0.000976793	0.299093286	M1	Female	trans
cg15812976_C6orf141	0.000951398	0.000976796	-0.426587468	M1	Female	trans
cg14610066_SAP18P2	0.000951402	0.000976798	-0.425555208	M1	Female	trans
cg06748066_RNA5SP292	0.000951402	0.000976798	-0.195944834	M1	Female	trans
cg25198316_GAP43	0.000951404	0.0009768	-0.597558985	M1	Female	trans
cg14685796_HSPG2	0.000951406	0.000976801	-0.461479796	M1	Female	trans
cg03448754_NKX2-8	0.000951413	0.000976804	-0.439897342	M1	Female	trans
cg17372378_PPP2R3A	0.000951414	0.000976804	-0.446479174	M1	Female	trans
cg15289253_PTTG1IP	0.000951414	0.000976804	-0.403347655	M1	Female	trans
cg14086880_OR7E53P	0.000951414	0.000976804	-0.313773844	M1	Female	trans
cg04287289_GNL2P1	0.000951415	0.000976804	0.372752924	M1	Female	trans
cg16220369_ENSG00000239227	0.000951417	0.000976805	-0.451128246	M1	Female	trans
cg15374032_ENSG00000232494	0.000951417	0.000976805	-0.420085779	M1	Female	trans
cg08576479_TRBV5-7	0.000951419	0.000976806	-0.414287844	M1	Female	trans
cg05204104_ACTBP7	0.00095142	0.000976807	0.531366038	M1	Female	trans
cg03653504_DIAPH3	0.000951427	0.000976808	-0.433557227	M1	Female	trans
cg14405369_TSPEAR-AS2	0.000951428	0.000976808	-0.42171281	M1	Female	trans
cg24042772_FAM32CP	0.000951429	0.000976808	-0.679906168	M1	Female	trans
cg15275758_MAP1LC3B	0.000951431	0.000976808	0.465189292	M1	Female	trans
cg26676405_RPL18AP14	0.000951433	0.000976808	-0.463229311	M1	Female	trans
cg06894070_SLCO2B1	0.000951435	0.000976808	0.437455568	M1	Female	trans
cg24429037_KRTAP21-4P	0.000951439	0.000976808	-0.413935105	M1	Female	trans
cg00010207_ARHGEF7-IT1	0.000951441	0.000976808	-1.127609358	M1	Female	trans
cg05226043_RPL35AP35	0.000951442	0.000976808	-0.390187852	M1	Female	trans
cg16029260_SOD1P1	0.000951443	0.000976808	-0.470468724	M1	Female	trans
cg07591198_OR2B7P	0.000951443	0.000976808	-0.277255415	M1	Female	trans
cg01023242_SPATA5L1	0.000951443	0.000976808	0.475146611	M1	Female	trans
cg13957874_ENSG00000235421	0.000951445	0.000976808	0.430780652	M1	Female	trans
cg24525457_ECI2-DT	0.000951446	0.000976808	0.308906356	M1	Female	trans
cg02066813_ENSG00000235056	0.000951447	0.000976808	-0.278878452	M1	Female	trans
cg27333297_TMEM97P1	0.000951447	0.000976808	-0.479087926	M1	Female	trans
cg09534232_NOMO3	0.000951449	0.000976808	-0.381190645	M1	Female	trans
cg24969888_CXCR1	0.000951452	0.000976808	-0.379999062	M1	Female	trans
cg11367421_ENSG00000230575	0.000951454	0.000976808	-0.366354275	M1	Female	trans
cg01775558_MTX1	0.000951455	0.000976808	-0.46998065	M1	Female	trans
cg07793432_ELK2BP	0.000951455	0.000976808	-0.620709541	M1	Female	trans
cg07092448_RNU6-108P	0.000951457	0.000976808	0.313155792	M1	Female	trans
cg25064395_OR52B5P	0.00095146	0.000976808	-0.442890055	M1	Female	trans
cg05920634_RNU6-499P	0.000951463	0.000976808	-0.165495903	M1	Female	trans
cg05920634_RN7SKP77	0.000951463	0.000976808	-0.249390483	M1	Female	trans
cg05920634_OR5M4P	0.000951463	0.000976808	-0.2212257	M1	Female	trans
cg05920634_SNORD114-7	0.000951463	0.000976808	-0.286776862	M1	Female	trans
cg05920634_ENSG00000213717	0.000951463	0.000976808	-0.442451399	M1	Female	trans
cg05920634_ENSG00000224931	0.000951463	0.000976808	-0.442451399	M1	Female	trans
cg05920634_CHCHD2P1	0.000951463	0.000976808	-0.405211572	M1	Female	trans
cg05920634_ENSG00000234542	0.000951463	0.000976808	-0.405211572	M1	Female	trans
cg05920634_IGKV6D-41	0.000951463	0.000976808	-0.350049483	M1	Female	trans
cg05920634_LINC00620	0.000951463	0.000976808	-0.350049483	M1	Female	trans
cg05920634_RNA5SP136	0.000951463	0.000976808	-0.493207819	M1	Female	trans
cg05920634_LINC02051	0.000951463	0.000976808	-0.493207819	M1	Female	trans
cg05920634_OR9G3P	0.000951463	0.000976808	-0.493207819	M1	Female	trans
cg05920634_RN7SL223P	0.000951463	0.000976808	-0.493207819	M1	Female	trans
cg05920634_OR4F14P	0.000951463	0.000976808	-0.493207819	M1	Female	trans
cg05920634_WBP2P1	0.000951463	0.000976808	-0.493207819	M1	Female	trans
cg05920634_SNORD42	0.000951463	0.000976808	-0.493207819	M1	Female	trans
cg05920634_FTLP16	0.000951463	0.000976808	-0.493207819	M1	Female	trans
cg05920634_ENSG00000230161	0.000951463	0.000976808	-0.219153377	M1	Female	trans
cg05920634_ENSG00000233710	0.000951463	0.000976808	-0.493207819	M1	Female	trans
cg05920634_ENSG00000235143	0.000951463	0.000976808	-0.350049483	M1	Female	trans
cg05920634_ENSG00000239809	0.000951463	0.000976808	-0.350049483	M1	Female	trans
cg05920634_ENSG00000237299	0.000951463	0.000976808	-0.493207819	M1	Female	trans
cg15026474_MIR30A	0.000951467	0.000976811	-0.293008992	M1	Female	trans
cg12474980_GPR19	0.000951471	0.000976813	-0.367948299	M1	Female	trans
cg24913907_ENSG00000219159	0.000951471	0.000976813	-0.363431831	M1	Female	trans
cg12675341_DDX43	0.000951472	0.000976813	-0.484515094	M1	Female	trans
cg00000155_TMEM31	0.000951473	0.000976814	-0.551260668	M1	Female	trans
cg12831983_URAD	0.000951475	0.000976814	-0.362612083	M1	Female	trans
cg00621679_MYO5B	0.000951482	0.000976821	0.472570978	M1	Female	trans
cg15197135_UHRF1BP1	0.000951486	0.000976824	-0.365405815	M1	Female	trans
cg17945789_GAPDHP26	0.000951488	0.000976824	0.3149059	M1	Female	trans
cg00060404_NRCAM	0.000951489	0.000976824	-0.354516054	M1	Female	trans
cg25142614_MTND4LP9	0.00095149	0.000976824	-0.410636807	M1	Female	trans
cg18606189_MIR619	0.000951491	0.000976824	-0.388303682	M1	Female	trans
cg11156873_KIFC1	0.000951491	0.000976824	-0.354996841	M1	Female	trans
cg03966322_ENSG00000228521	0.000951492	0.000976824	1.014626311	M1	Female	trans
cg01817521_ARSA	0.000951493	0.000976824	-0.390684219	M1	Female	trans
cg00569101_ENSG00000167046	0.000951494	0.000976825	-0.300831366	M1	Female	trans
cg18687588_SLFNL1	0.000951495	0.000976825	-0.386089029	M1	Female	trans
cg20638896_ENSG00000228873	0.000951496	0.000976825	-0.619092408	M1	Female	trans
cg08081256_MYL7	0.000951502	0.00097683	-0.372938325	M1	Female	trans
cg05292018_BHMT	0.000951505	0.000976832	-0.311512166	M1	Female	trans
cg01378159_MTAPP2	0.000951506	0.000976832	-0.550931898	M1	Female	trans
cg26031613_RN7SL645P	0.000951508	0.000976832	0.411620076	M1	Female	trans
cg15347519_RNU6ATAC8P	0.000951511	0.000976835	0.49870285	M1	Female	trans
cg17900689_ENSG00000237888	0.000951514	0.000976837	0.370641522	M1	Female	trans
cg17536595_HSPD1P16	0.000951519	0.000976841	0.379196325	M1	Female	trans
cg09623464_CRYZ	0.00095152	0.000976841	-0.480545736	M1	Female	trans
cg25241399_SRRM1P2	0.000951521	0.000976841	-0.483589575	M1	Female	trans
cg01578705_BCL6B	0.000951522	0.000976841	-0.313523772	M1	Female	trans
cg13961318_CSF3R	0.000951523	0.000976842	-0.462148234	M1	Female	trans
cg03878285_C21orf62	0.000951525	0.000976842	-0.463092591	M1	Female	trans
cg14995921_FAM13C	0.000951525	0.000976842	-0.422688741	M1	Female	trans
cg04571903_ENSG00000233235	0.000951528	0.000976844	-0.374436352	M1	Female	trans
cg00199007_ZNF750	0.000951529	0.000976844	-0.394810654	M1	Female	trans
cg27294209_ENSG00000214759	0.000951532	0.000976846	-0.628298703	M1	Female	trans
cg08770755_MIR222	0.000951532	0.000976846	-0.471779098	M1	Female	trans
cg06560649_NANOS2	0.000951535	0.000976848	-0.461562874	M1	Female	trans
cg24706930_GCG	0.000951539	0.000976848	-0.388901451	M1	Female	trans
cg06861426_C20orf144	0.000951541	0.000976848	-0.415733568	M1	Female	trans
cg14529767_ENSG00000236864	0.000951541	0.000976848	-0.476898575	M1	Female	trans
cg23307143_IRGC	0.000951543	0.000976848	-0.415095286	M1	Female	trans
cg09350395_ENSG00000224348	0.000951543	0.000976848	-0.39173387	M1	Female	trans
cg24335915_RNU1-82P	0.000951544	0.000976848	-0.583052499	M1	Female	trans
cg13916080_LMLN-AS1	0.000951546	0.000976848	0.506737247	M1	Female	trans
cg26096415_HNRNPA1P23	0.000951547	0.000976848	0.551927674	M1	Female	trans
cg23073140_C6orf141	0.000951548	0.000976848	-0.412528066	M1	Female	trans
cg11978593_HNRNPA1P57	0.000951549	0.000976848	-0.392927127	M1	Female	trans
cg00613258_ENSG00000225884	0.000951549	0.000976848	0.526770684	M1	Female	trans
cg01025800_ENSG00000225335	0.000951549	0.000976848	-0.44647963	M1	Female	trans
cg18805486_PPIAP72	0.000951549	0.000976848	-0.246197229	M1	Female	trans
cg03961510_DHFRP2	0.00095155	0.000976848	-0.431518075	M1	Female	trans
cg27056165_SIRT6	0.000951553	0.000976851	0.683041581	M1	Female	trans
cg03734133_RPS6KB1	0.000951554	0.000976851	-0.39870579	M1	Female	trans
cg01280849_RN7SL273P	0.000951556	0.000976852	0.452921101	M1	Female	trans
cg12227626_SCEL-AS1	0.000951557	0.000976852	-0.376806889	M1	Female	trans
cg26201811_EGR4	0.000951564	0.000976859	-0.473623324	M1	Female	trans
cg02519892_DDX39B-AS1	0.000951565	0.000976859	0.387516914	M1	Female	trans
cg25261703_ENSG00000231187	0.000951571	0.000976864	0.503632049	M1	Female	trans
cg17129519_RNU6-696P	0.000951572	0.000976864	-0.414378678	M1	Female	trans
cg24430871_CDRT15	0.000951573	0.000976864	-0.382330361	M1	Female	trans
cg14550076_ABHD1	0.000951575	0.000976865	-0.451674201	M1	Female	trans
cg09653933_LINC02570	0.000951576	0.000976865	-0.513821447	M1	Female	trans
cg09076900_CCN4	0.000951577	0.000976866	-0.478051237	M1	Female	trans
cg12020396_CCDC191	0.000951583	0.00097687	0.467251	M1	Female	trans
cg20134394_STAU1	0.000951584	0.000976871	-0.378814824	M1	Female	trans
cg22865455_RPL6P2	0.000951585	0.000976871	-0.288589794	M1	Female	trans
cg14624992_RN7SL571P	0.000951586	0.000976872	-0.631708739	M1	Female	trans
cg13397738_SLIT1-AS1	0.000951592	0.000976877	0.712699238	M1	Female	trans
cg26471497_PCDH1	0.000951596	0.000976879	-0.486311576	M1	Female	trans
cg19586889_NFKBIL1	0.000951596	0.000976879	0.406062727	M1	Female	trans
cg08194009_SLC35F6	0.000951598	0.00097688	-0.506111479	M1	Female	trans
cg25757115_NUBP2	0.000951599	0.00097688	-0.464684301	M1	Female	trans
cg08527324_OR6E1P	0.0009516	0.00097688	0.483047372	M1	Female	trans
cg21516302_ENSG00000230563	0.000951602	0.00097688	-0.361255318	M1	Female	trans
cg06645242_NANOS3	0.000951603	0.00097688	0.536951969	M1	Female	trans
cg12571007_ENSG00000232101	0.000951604	0.00097688	-0.29931701	M1	Female	trans
cg16358099_ENSG00000223966	0.000951604	0.00097688	0.432252572	M1	Female	trans
cg01274643_RPL36AP48	0.000951604	0.00097688	0.376677867	M1	Female	trans
cg24567967_TANC2	0.000951606	0.00097688	-0.497450298	M1	Female	trans
cg00793981_NPM1P31	0.000951608	0.000976881	-0.475082129	M1	Female	trans
cg19659678_RNU6-729P	0.000951609	0.000976881	-0.333099936	M1	Female	trans
cg10673648_MAGEB5	0.000951609	0.000976881	-0.436767247	M1	Female	trans
cg11119525_SUSD6	0.000951613	0.000976884	-0.728048203	M1	Female	trans
cg17897187_FBLN2	0.000951617	0.000976887	-0.442261741	M1	Female	trans
cg13856652_TCERG1	0.000951621	0.00097689	-0.381719879	M1	Female	trans
cg10992736_EEF1A1P29	0.000951621	0.00097689	-0.343767426	M1	Female	trans
cg18601483_RNU6-10P	0.000951623	0.00097689	-0.417536596	M1	Female	trans
cg07099009_KCNC1	0.000951625	0.000976892	-0.445271955	M1	Female	trans
cg20155446_OR7E46P	0.000951626	0.000976892	-0.597499065	M1	Female	trans
cg14583312_RNU7-54P	0.000951629	0.000976893	0.394075174	M1	Female	trans
cg02172724_LYSMD4	0.000951629	0.000976893	-0.441082162	M1	Female	trans
cg18811157_ENSG00000229782	0.00095163	0.000976893	-0.478744161	M1	Female	trans
cg04826071_ENSG00000179342	0.000951631	0.000976893	0.358048831	M1	Female	trans
cg24305584_RXFP4	0.000951632	0.000976893	0.353833839	M1	Female	trans
cg04195855_TRPM2-AS	0.000951633	0.000976894	-0.443915828	M1	Female	trans
cg15073496_RNU6-1323P	0.000951636	0.000976895	-0.356588337	M1	Female	trans
cg15466595_C11orf86	0.000951636	0.000976895	-0.353205687	M1	Female	trans
cg26481249_TUBB8P1	0.000951637	0.000976895	0.484784417	M1	Female	trans
cg01573457_OR6D1P	0.00095164	0.000976897	0.482463522	M1	Female	trans
cg14904688_LINC01519	0.000951641	0.000976897	-0.389872839	M1	Female	trans
cg20695805_HIC2	0.000951646	0.000976901	0.449956904	M1	Female	trans
cg16329085_LOXL4	0.000951646	0.000976901	-0.387847035	M1	Female	trans
cg02001279_KIAA1522	0.000951647	0.000976901	-0.407142073	M1	Female	trans
cg01861555_RGS18	0.000951648	0.000976901	-0.335558248	M1	Female	trans
cg05232081_IZUMO3	0.000951651	0.000976902	-0.417532804	M1	Female	trans
cg03006376_ETHE1	0.000951651	0.000976902	-0.662366712	M1	Female	trans
cg17411935_UTS2	0.000951656	0.000976906	-0.476190885	M1	Female	trans
cg26329715_ISG20	0.000951657	0.000976906	-0.38581292	M1	Female	trans
cg02350039_ALDOAP1	0.000951664	0.000976912	0.482124264	M1	Female	trans
cg10503606_RPL23AP58	0.000951671	0.000976919	-0.35200236	M1	Female	trans
cg02768760_ENSG00000225498	0.000951673	0.000976919	-0.369320525	M1	Female	trans
cg07712598_ENSG00000233516	0.000951676	0.000976922	-0.320597322	M1	Female	trans
cg22026465_SNORD114-14	0.00095168	0.000976925	-0.511166485	M1	Female	trans
cg25481348_RBM39P1	0.000951681	0.000976925	-0.361278543	M1	Female	trans
cg14458799_KLF17	0.000951682	0.000976925	-0.513176467	M1	Female	trans
cg17551891_ACTBP7	0.000951685	0.000976926	-0.382077726	M1	Female	trans
cg05012125_NAA60	0.000951686	0.000976926	-0.519823438	M1	Female	trans
cg10490147_RPL32P34	0.000951687	0.000976926	0.427176757	M1	Female	trans
cg05356662_PGLS	0.000951689	0.000976926	-0.498777488	M1	Female	trans
cg09283750_HNRNPH1	0.000951689	0.000976926	-0.526560185	M1	Female	trans
cg00661090_ENSG00000237293	0.000951689	0.000976926	-0.380035121	M1	Female	trans
cg00879723_RTN4RL1	0.000951694	0.000976926	-0.610597471	M1	Female	trans
cg24929954_FAM240C	0.000951694	0.000976926	-0.428474869	M1	Female	trans
cg08243048_PDE8A	0.000951695	0.000976926	-0.381467945	M1	Female	trans
cg00584885_CCDC112	0.000951696	0.000976926	-0.460677919	M1	Female	trans
cg01753920_RNU4-27P	0.0009517	0.000976926	-0.37735084	M1	Female	trans
cg16792044_FAM135A-AS1	0.000951701	0.000976926	-0.48045197	M1	Female	trans
cg02674186_SLC27A4	0.000951701	0.000976926	0.46304742	M1	Female	trans
cg19595970_NKX2-1	0.000951704	0.000976926	0.104964504	M1	Female	trans
cg19595970_ENSG00000234686	0.000951704	0.000976926	0.198634108	M1	Female	trans
cg19595970_ENSG00000201710	0.000951704	0.000976926	0.628543802	M1	Female	trans
cg19595970_ENSG00000233842	0.000951704	0.000976926	0.503065305	M1	Female	trans
cg19595970_CRYGA	0.000951704	0.000976926	0.70880191	M1	Female	trans
cg19595970_OR4C12	0.000951704	0.000976926	0.70880191	M1	Female	trans
cg19595970_ENSG00000217477	0.000951704	0.000976926	0.70880191	M1	Female	trans
cg19595970_KIAA1143P2	0.000951704	0.000976926	0.198634108	M1	Female	trans
cg21572730_OTUD6A	0.000951704	0.000976926	-0.60650608	M1	Female	trans
cg23024913_RNU7-59P	0.000951704	0.000976926	-0.345478885	M1	Female	trans
cg13457165_PRDM12	0.000951705	0.000976926	-0.387929497	M1	Female	trans
cg22026465_KRTAP19-8	0.000951709	0.000976928	-0.482273331	M1	Female	trans
cg09371091_ENSG00000179755	0.00095171	0.000976928	0.436841081	M1	Female	trans
cg12368522_LYPD1	0.00095171	0.000976928	-0.422885877	M1	Female	trans
cg02067491_KRT71	0.000951711	0.000976928	-0.400654167	M1	Female	trans
cg04208996_TMEM33	0.000951711	0.000976928	-0.438707534	M1	Female	trans
cg02096758_PARD6B	0.000951712	0.000976928	-0.551178279	M1	Female	trans
cg07356135_RNU6-584P	0.000951713	0.000976928	-0.414503242	M1	Female	trans
cg04667681_TRIM52	0.000951714	0.000976928	-0.357136521	M1	Female	trans
cg12291533_SNORA71A	0.000951715	0.000976928	-0.406468852	M1	Female	trans
cg20067334_ENSG00000234287	0.000951719	0.000976931	-0.660926865	M1	Female	trans
cg09887955_UPF1	0.00095172	0.000976931	-0.545370986	M1	Female	trans
cg08844974_OR13H1	0.000951721	0.000976931	-0.334626257	M1	Female	trans
cg03684644_HNMT	0.000951722	0.000976931	-0.436505819	M1	Female	trans
cg25979180_ENSG00000227170	0.000951722	0.000976931	-0.335349217	M1	Female	trans
cg09551249_ENSG00000227192	0.000951724	0.000976932	-0.479825533	M1	Female	trans
cg15505534_C1orf167	0.000951725	0.000976932	-0.500656571	M1	Female	trans
cg01080012_YWHAQP4	0.000951727	0.000976932	-0.262495756	M1	Female	trans
cg01080012_RPL9P15	0.000951727	0.000976932	-0.396460926	M1	Female	trans
cg20613972_TSPEAR-AS2	0.000951728	0.000976932	-0.411369248	M1	Female	trans
cg09575750_DCLRE1C	0.00095173	0.000976933	-0.375861566	M1	Female	trans
cg01707391_SNORA49	0.000951733	0.000976935	-0.427036425	M1	Female	trans
cg22770916_SNORD58A	0.000951733	0.000976935	-0.362113258	M1	Female	trans
cg03586128_PTPRB	0.000951737	0.000976938	0.3029567	M1	Female	trans
cg24907862_RPL34P33	0.000951739	0.000976939	1.127384985	M1	Female	trans
cg23806703_ZNF394	0.000951741	0.000976939	-0.439590427	M1	Female	trans
cg01227445_CX3CR1	0.000951741	0.000976939	-0.521826402	M1	Female	trans
cg13611088_AMBRA1	0.000951744	0.000976942	-0.680325199	M1	Female	trans
cg10141352_RNU6-211P	0.000951748	0.000976945	-0.514154409	M1	Female	trans
cg14725631_LGALSL	0.000951749	0.000976945	-0.290791013	M1	Female	trans
cg04343263_CLEC4D	0.000951753	0.000976947	-0.39320583	M1	Female	trans
cg07200348_FYCO1	0.000951754	0.000976947	-0.443590112	M1	Female	trans
cg04540711_THOC3	0.000951757	0.00097695	-0.409396862	M1	Female	trans
cg10308673_ENSG00000214708	0.00095176	0.000976951	-0.434094463	M1	Female	trans
cg22926960_RNU1-72P	0.00095176	0.000976951	-0.552483095	M1	Female	trans
cg05095590_ZNF736P7Y	0.000951762	0.000976952	-0.428340645	M1	Female	trans
cg07777115_SMOC2	0.000951766	0.000976954	-0.338104817	M1	Female	trans
cg20961650_ENSG00000240890	0.000951768	0.000976956	-0.395880006	M1	Female	trans
cg24304928_RAD51AP1P1	0.000951772	0.000976957	-0.330055194	M1	Female	trans
cg07355514_SHISAL2A	0.000951773	0.000976957	0.324719464	M1	Female	trans
cg19039925_MIR140	0.000951773	0.000976957	-0.34554024	M1	Female	trans
cg20315554_ENSG00000229261	0.000951778	0.000976957	-0.459133882	M1	Female	trans
cg10857221_SLC9A4	0.000951782	0.000976957	-0.521884322	M1	Female	trans
cg05577657_TM4SF20	0.000951783	0.000976957	-0.542293582	M1	Female	trans
cg03702660_HSP90B3P	0.000951783	0.000976957	-0.309217401	M1	Female	trans
cg11084113_SNORA11C	0.000951784	0.000976957	-0.585458167	M1	Female	trans
cg13589487_TACR2	0.000951785	0.000976957	-0.577581113	M1	Female	trans
cg05440526_PSLNR	0.000951787	0.000976957	-0.291755215	M1	Female	trans
cg01387625_PPIAP82	0.000951787	0.000976957	0.444456939	M1	Female	trans
cg09929408_PLGLB2	0.000951787	0.000976957	-0.379592257	M1	Female	trans
cg07640390_VN1R53P	0.000951788	0.000976957	-0.511048291	M1	Female	trans
cg00356435_SNORA5A	0.00095179	0.000976957	0.521284943	M1	Female	trans
cg09676554_ENSG00000226862	0.000951791	0.000976957	-0.291607626	M1	Female	trans
cg07785145_INSL4	0.000951796	0.000976957	-0.342929672	M1	Female	trans
cg18087761_NCBP2	0.000951797	0.000976957	-0.427094143	M1	Female	trans
cg11547110_GZMB	0.0009518	0.000976957	-0.487565021	M1	Female	trans
cg25928510_TMEM119	0.000951801	0.000976957	-0.297682674	M1	Female	trans
cg00199007_CBX5	0.000951803	0.000976957	0.390599909	M1	Female	trans
cg17366173_SAC3D1	0.000951805	0.000976957	-0.40819699	M1	Female	trans
cg10894164_MYDGF	0.000951806	0.000976957	0.615982503	M1	Female	trans
cg01312858_CRIP1P3	0.000951807	0.000976957	0.487306072	M1	Female	trans
cg11157765_RPL27AP3	0.000951807	0.000976957	-0.48020365	M1	Female	trans
cg11157765_FAM237A	0.000951807	0.000976957	-0.350696273	M1	Female	trans
cg11157765_HLA-N	0.000951807	0.000976957	-0.350696273	M1	Female	trans
cg11157765_CNOT4P1	0.000951807	0.000976957	-0.188563956	M1	Female	trans
cg11157765_RN7SKP3	0.000951807	0.000976957	-0.276943135	M1	Female	trans
cg11157765_RPL7P58	0.000951807	0.000976957	-0.350696273	M1	Female	trans
cg11157765_ENSG00000217120	0.000951807	0.000976957	-0.202980143	M1	Female	trans
cg11157765_ENSG00000225906	0.000951807	0.000976957	-0.350696273	M1	Female	trans
cg11157765_RNU7-7P	0.000951807	0.000976957	-0.183153798	M1	Female	trans
cg11157765_RPS29P8	0.000951807	0.000976957	-0.494119125	M1	Female	trans
cg11157765_H3P11	0.000951807	0.000976957	-0.177007096	M1	Female	trans
cg11157765_RNU4-11P	0.000951807	0.000976957	-0.494119125	M1	Female	trans
cg11157765_RNU6-869P	0.000951807	0.000976957	-0.494119125	M1	Female	trans
cg11157765_HSFY1P1	0.000951807	0.000976957	-0.494119125	M1	Female	trans
cg11157765_ENSG00000225258	0.000951807	0.000976957	-0.494119125	M1	Female	trans
cg11157765_ENSG00000226426	0.000951807	0.000976957	-0.165611878	M1	Female	trans
cg11157765_RNU6-940P	0.000951807	0.000976957	-0.150926076	M1	Female	trans
cg27347115_TNS1	0.00095181	0.000976959	0.486155146	M1	Female	trans
cg21181453_TRAV22	0.000951811	0.00097696	0.539416406	M1	Female	trans
cg19763463_SLC39A14	0.000951813	0.00097696	-0.443930393	M1	Female	trans
cg19505136_ENSG00000232749	0.000951814	0.00097696	0.428576238	M1	Female	trans
cg09281426_CXCR2P1	0.000951816	0.000976961	0.825531819	M1	Female	trans
cg13468961_CDHR5	0.000951828	0.000976973	-0.494130505	M1	Female	trans
cg00793981_ENSG00000241882	0.00095183	0.000976973	-0.469330653	M1	Female	trans
cg16601957_CD226	0.00095183	0.000976973	-0.451804566	M1	Female	trans
cg19640231_COX17P1	0.00095183	0.000976973	-0.318813004	M1	Female	trans
cg03220912_KAT14	0.000951833	0.000976975	-0.411129318	M1	Female	trans
cg11893742_DAP3P2	0.000951838	0.000976978	-0.517779536	M1	Female	trans
cg06398883_PTMAP5	0.000951842	0.000976982	-0.284933548	M1	Female	trans
cg05732866_SOSTDC1	0.000951848	0.000976987	-0.335222526	M1	Female	trans
cg05820861_POTEH-AS1	0.000951851	0.000976988	-0.386417625	M1	Female	trans
cg15143998_SDC1	0.000951852	0.000976988	-0.419209283	M1	Female	trans
cg19597111_MTCO1P6	0.000951852	0.000976988	-0.345944402	M1	Female	trans
cg20966423_IGDCC3	0.000951853	0.000976988	0.468842335	M1	Female	trans
cg06747314_RN7SKP268	0.000951853	0.000976988	-0.416466276	M1	Female	trans
cg17551702_TTR	0.000951854	0.000976988	-0.373257373	M1	Female	trans
cg20252529_OR5L2	0.000951855	0.000976988	-0.571010336	M1	Female	trans
cg08426938_ENSG00000226798	0.000951857	0.000976989	-0.255663061	M1	Female	trans
cg25479848_ATP6V1G1P4	0.000951859	0.00097699	-0.351295046	M1	Female	trans
cg05732866_ENSG00000224365	0.000951862	0.000976992	-0.361450735	M1	Female	trans
cg12106403_ENSG00000229492	0.000951866	0.000976995	-0.48126419	M1	Female	trans
cg08397999_SLC35E1P1	0.000951868	0.000976996	-0.300505567	M1	Female	trans
cg05597431_TXNDC15	0.00095187	0.000976997	0.383552901	M1	Female	trans
cg14243991_KCNQ1DN	0.000951871	0.000976997	-0.426844496	M1	Female	trans
cg24622205_LINC01594	0.000951872	0.000976997	-0.353448715	M1	Female	trans
cg17385452_GPR32	0.000951878	0.000976997	0.613861509	M1	Female	trans
cg09162333_RNF166	0.000951878	0.000976997	-0.482044477	M1	Female	trans
cg03292225_ENSG00000233755	0.000951881	0.000976997	-0.341261534	M1	Female	trans
cg17472111_NMB	0.000951883	0.000976997	-0.613983104	M1	Female	trans
cg12010643_BMP7	0.000951886	0.000976997	-0.412907244	M1	Female	trans
cg27574929_RN7SKP205	0.000951887	0.000976997	-0.329336656	M1	Female	trans
cg27574929_ENSG00000238257	0.000951887	0.000976997	-0.440238888	M1	Female	trans
cg08798926_PA2G4P2	0.000951887	0.000976997	-0.510028884	M1	Female	trans
cg10985106_GPR32	0.000951887	0.000976997	0.603789288	M1	Female	trans
cg20825109_CFAP69	0.000951887	0.000976997	-0.419855559	M1	Female	trans
cg17491117_GAMTP2	0.000951889	0.000976997	-0.390291593	M1	Female	trans
cg17792994_MIR22HG	0.000951891	0.000976997	-0.45774798	M1	Female	trans
cg09736391_ENSG00000226199	0.000951892	0.000976997	-0.296661754	M1	Female	trans
cg00169748_POU6F2-AS2	0.000951892	0.000976997	-0.308067527	M1	Female	trans
cg04488703_PRPF39	0.000951893	0.000976997	-0.462721681	M1	Female	trans
cg10324032_GIMAP1	0.000951894	0.000976997	-0.636237734	M1	Female	trans
cg00421369_RPL7AP53	0.000951898	0.000976997	0.315047243	M1	Female	trans
cg01016056_EPS15P1	0.0009519	0.000976997	-0.332909858	M1	Female	trans
cg06540372_MTND4P1	0.000951901	0.000976997	-0.416101408	M1	Female	trans
cg09671109_NUP43	0.000951901	0.000976997	1.648708926	M1	Female	trans
cg19260869_PPIAP36	0.000951903	0.000976997	-0.382045155	M1	Female	trans
cg04045234_F13B	0.000951904	0.000976997	0.450657923	M1	Female	trans
cg04045234_LINC01682	0.000951904	0.000976997	0.518414958	M1	Female	trans
cg21129360_KCNN1	0.000951905	0.000976997	-0.363009045	M1	Female	trans
cg26031613_RPL36AP52	0.000951905	0.000976997	0.290027144	M1	Female	trans
cg26031613_ENSG00000225333	0.000951905	0.000976997	0.290027144	M1	Female	trans
cg26031613_ENSG00000226532	0.000951905	0.000976997	0.290027144	M1	Female	trans
cg26031613_ENSG00000227224	0.000951905	0.000976997	0.167865346	M1	Female	trans
cg26031613_LINC01824	0.000951905	0.000976997	0.408638385	M1	Female	trans
cg26031613_RNU6-899P	0.000951905	0.000976997	0.408638385	M1	Female	trans
cg26031613_ENSG00000219619	0.000951905	0.000976997	0.408638385	M1	Female	trans
cg26031613_ENSG00000223615	0.000951905	0.000976997	0.366585074	M1	Female	trans
cg26031613_ENSG00000226733	0.000951905	0.000976997	0.408638385	M1	Female	trans
cg26031613_PDK1P2	0.000951905	0.000976997	0.408638385	M1	Female	trans
cg14254452_FAM124A	0.000951906	0.000976997	0.51903612	M1	Female	trans
cg22059315_ENSG00000235358	0.000951907	0.000976997	-0.413270378	M1	Female	trans
cg17181840_ENSG00000227755	0.000951908	0.000976997	-0.496185047	M1	Female	trans
cg19111078_MUC2	0.000951909	0.000976997	-0.280867798	M1	Female	trans
cg09789229_CD70	0.000951912	0.000976999	-0.479551613	M1	Female	trans
cg05640992_PAFAH1B2P1	0.000951913	0.000976999	0.56411686	M1	Female	trans
cg22924504_GOLGA8J	0.000951914	0.000976999	-0.290530495	M1	Female	trans
cg06103928_ENSG00000213939	0.000951915	0.000976999	-0.344589327	M1	Female	trans
cg16933118_SLC17A7	0.000951921	0.000977004	-0.368257759	M1	Female	trans
cg25344969_GRM7-AS2	0.000951921	0.000977004	-0.392391549	M1	Female	trans
cg13678787_GBP1P1	0.000951922	0.000977004	-0.341262056	M1	Female	trans
cg03028721_ENSG00000227920	0.000951924	0.000977004	0.510946697	M1	Female	trans
cg03653504_GAGE12C	0.000951925	0.000977004	-0.329985697	M1	Female	trans
cg01354206_ENSG00000212565	0.000951925	0.000977004	-0.567569601	M1	Female	trans
cg24578857_RNU6-746P	0.000951926	0.000977004	0.450653594	M1	Female	trans
cg03543861_ENSG00000226291	0.000951928	0.000977005	0.315124982	M1	Female	trans
cg10322007_RNU1-149P	0.000951931	0.000977007	0.569959924	M1	Female	trans
cg07543199_B4GALT4-AS1	0.000951931	0.000977007	-0.346885525	M1	Female	trans
cg00605127_IGHD3-3	0.000951935	0.000977009	-0.494816825	M1	Female	trans
cg13845724_HSPB6	0.000951935	0.000977009	-0.333150021	M1	Female	trans
cg18805486_IGLVIVOR22-2	0.000951937	0.00097701	-0.222480973	M1	Female	trans
cg13989982_ACTBP7	0.000951938	0.00097701	-0.479145002	M1	Female	trans
cg10095954_TAS2R9	0.000951942	0.00097701	0.352714314	M1	Female	trans
cg10673648_FGF22	0.000951942	0.00097701	-0.404642782	M1	Female	trans
cg09227800_STARD7-AS1	0.000951942	0.00097701	-0.434943141	M1	Female	trans
cg19966787_RN7SL504P	0.000951943	0.00097701	-0.474832545	M1	Female	trans
cg03817621_RPS20P9	0.000951945	0.00097701	-0.409345437	M1	Female	trans
cg00879723_CMC4	0.000951945	0.00097701	-0.616472998	M1	Female	trans
cg04945651_CDV3P1	0.000951945	0.00097701	-0.520539174	M1	Female	trans
cg18709570_ENSG00000230555	0.000951946	0.00097701	-0.636634181	M1	Female	trans
cg09152224_ENSG00000216809	0.000951946	0.00097701	-0.414629337	M1	Female	trans
cg05070626_RNU1-84P	0.00095195	0.000977012	0.37420742	M1	Female	trans
cg05006567_PROK1	0.000951951	0.000977012	0.312691509	M1	Female	trans
cg09033563_RNU7-106P	0.000951951	0.000977012	-0.496649523	M1	Female	trans
cg04098866_KCNH5	0.000951956	0.000977015	0.494795893	M1	Female	trans
cg18301136_FAM90A15P	0.000951956	0.000977015	-0.326619823	M1	Female	trans
cg23979146_TF	0.000951959	0.000977016	-0.411431189	M1	Female	trans
cg10904109_PKHD1	0.000951959	0.000977016	0.502028251	M1	Female	trans
cg22118691_RNA5SP197	0.00095196	0.000977016	-0.544219854	M1	Female	trans
cg15985500_ENSG00000238045	0.000951963	0.000977019	-0.366501056	M1	Female	trans
cg07548257_RPL21P41	0.000951967	0.000977022	0.254722459	M1	Female	trans
cg03238516_RNU6-203P	0.000951973	0.000977027	-0.361455264	M1	Female	trans
cg04525308_OR2AS1P	0.000951974	0.000977027	-0.264118918	M1	Female	trans
cg02443589_FLNC-AS1	0.000951976	0.000977029	-0.364228716	M1	Female	trans
cg10965178_C6orf141	0.000951977	0.000977029	-0.424901263	M1	Female	trans
cg08719134_SLC7A11	0.000951983	0.000977034	-0.585418227	M1	Female	trans
cg02931193_GDI2P2	0.000951985	0.000977035	-0.410544122	M1	Female	trans
cg16653703_RNU6-1200P	0.000951987	0.000977036	-0.498132264	M1	Female	trans
cg17855264_PHETA1	0.000951991	0.000977039	-0.511771233	M1	Female	trans
cg10915301_GSTT2B	0.000951992	0.000977039	0.438311396	M1	Female	trans
cg26987106_COMMD4P2	0.000951995	0.000977042	-0.49342731	M1	Female	trans
cg16430407_ENSG00000225610	0.000951999	0.000977045	-0.4394771	M1	Female	trans
cg07472332_RNF121	0.000952	0.000977045	0.361893073	M1	Female	trans
cg19052008_NPSR1	0.000952002	0.000977046	-0.41815062	M1	Female	trans
cg01169429_BRMS1L	0.000952008	0.000977051	-0.471660555	M1	Female	trans
cg08426938_RUBCNL	0.000952009	0.000977051	-0.423766787	M1	Female	trans
cg23577102_C3orf20	0.000952014	0.000977055	0.372979437	M1	Female	trans
cg13880275_PIPOX	0.000952017	0.000977058	0.30454553	M1	Female	trans
cg14026485_IMPDH2	0.00095202	0.00097706	0.563351142	M1	Female	trans
cg02335656_MTCO2P16	0.000952022	0.000977061	-0.38647606	M1	Female	trans
cg05079074_LINC00410	0.000952024	0.000977062	-0.527012764	M1	Female	trans
cg20973649_ZNF607	0.000952025	0.000977062	-0.430850365	M1	Female	trans
cg20112827_IFT140	0.000952026	0.000977062	-0.387152803	M1	Female	trans
cg03220912_TRNAU1AP	0.000952028	0.000977063	-0.403342622	M1	Female	trans
cg10431713_GBF1	0.000952028	0.000977063	-0.436695122	M1	Female	trans
cg11879371_OR7E162P	0.00095203	0.000977063	-0.63899397	M1	Female	trans
cg27348161_ENSG00000228040	0.000952033	0.000977066	-0.562118963	M1	Female	trans
cg22608845_RBMY2KP	0.000952035	0.000977066	-0.512120542	M1	Female	trans
cg27056165_SAMD8	0.000952035	0.000977066	-0.623691091	M1	Female	trans
cg17121694_FRRS1	0.00095204	0.00097707	-0.323258969	M1	Female	trans
cg16899501_PSMG3-AS1	0.000952041	0.000977071	-0.346341391	M1	Female	trans
cg18626958_RPL36AP21	0.000952043	0.000977071	-0.442402972	M1	Female	trans
cg04287289_VEGFB	0.000952046	0.000977074	-0.438638868	M1	Female	trans
cg23259603_MKRN8P	0.00095205	0.000977075	-0.326355815	M1	Female	trans
cg04666037_RN7SL135P	0.000952051	0.000977075	-0.399158734	M1	Female	trans
cg13188416_OR56B1	0.000952054	0.000977075	0.268965145	M1	Female	trans
cg14986476_COMMD4P2	0.000952056	0.000977075	0.556409271	M1	Female	trans
cg04900782_IGLV3-19	0.000952057	0.000977075	-0.495391389	M1	Female	trans
cg06346138_ST3GAL4	0.000952059	0.000977075	-0.439635899	M1	Female	trans
cg07890549_ENSG00000235639	0.00095206	0.000977075	-0.465555293	M1	Female	trans
cg16856722_OR6F1	0.00095206	0.000977075	-0.278055658	M1	Female	trans
cg06491827_ENSG00000238215	0.000952061	0.000977075	-0.551432299	M1	Female	trans
cg23946663_LINC01034	0.000952061	0.000977075	-0.334024857	M1	Female	trans
cg08926056_PPIAP34	0.000952064	0.000977075	0.789470348	M1	Female	trans
cg06620353_NTM-AS1	0.000952064	0.000977075	-0.275874189	M1	Female	trans
cg15264757_LINC01446	0.000952065	0.000977075	-0.451433641	M1	Female	trans
cg07173972_CHRM3	0.000952066	0.000977075	0.32040671	M1	Female	trans
cg15181108_ENSG00000241307	0.00095207	0.000977075	-0.495656649	M1	Female	trans
cg18805486_C10orf55	0.000952073	0.000977075	-0.288634083	M1	Female	trans
cg06745740_NPSR1-AS1	0.000952073	0.000977075	0.618075335	M1	Female	trans
cg10218880_HLA-DPB2	0.000952074	0.000977075	0.521378076	M1	Female	trans
cg04613576_RN7SL564P	0.000952074	0.000977075	-0.287623353	M1	Female	trans
cg04613576_OR2A41P	0.000952074	0.000977075	-0.52551715	M1	Female	trans
cg04613576_ASB10	0.000952074	0.000977075	-0.52551715	M1	Female	trans
cg04613576_LPCAT2BP	0.000952074	0.000977075	-0.481285924	M1	Female	trans
cg04613576_RN7SKP212	0.000952074	0.000977075	-0.262758575	M1	Female	trans
cg04613576_RNU6-1151P	0.000952074	0.000977075	-0.196566075	M1	Female	trans
cg04613576_LINC00408	0.000952074	0.000977075	-0.585802571	M1	Female	trans
cg04613576_ENSG00000216913	0.000952074	0.000977075	-0.585802571	M1	Female	trans
cg04613576_RPL35AP37	0.000952074	0.000977075	-0.240642962	M1	Female	trans
cg04613576_ENSG00000225598	0.000952074	0.000977075	-0.415767713	M1	Female	trans
cg04613576_RN7SKP94	0.000952074	0.000977075	-0.040966311	M1	Female	trans
cg21407000_HOXD1	0.000952077	0.000977077	-0.542039747	M1	Female	trans
cg15644305_FCRL2	0.000952078	0.000977077	-0.158924521	M1	Female	trans
cg09007239_ENSG00000228107	0.000952078	0.000977077	-0.321401706	M1	Female	trans
cg10915301_FN1	0.000952084	0.000977082	0.494695762	M1	Female	trans
cg17264779_SIDT1	0.000952088	0.000977086	-0.377786877	M1	Female	trans
cg05920634_ENSG00000205976	0.000952093	0.000977089	-0.382586547	M1	Female	trans
cg20927800_TSSK5P	0.000952095	0.000977089	-0.423753003	M1	Female	trans
cg25699073_DFFBP1	0.000952099	0.000977091	0.415666696	M1	Female	trans
cg04513703_ENSG00000243328	0.0009521	0.000977091	-0.365446459	M1	Female	trans
cg15166583_RNASEH1	0.0009521	0.000977091	-0.437591079	M1	Female	trans
cg10301769_ENSG00000226649	0.000952101	0.000977091	-0.436426649	M1	Female	trans
cg13360540_RN7SL728P	0.000952104	0.000977093	-0.451643228	M1	Female	trans
cg26369178_RPL19P20	0.000952105	0.000977093	-0.432706561	M1	Female	trans
cg03332734_VPS11	0.000952105	0.000977093	-0.334245655	M1	Female	trans
cg03364874_GCKR	0.000952107	0.000977093	-0.390317412	M1	Female	trans
cg21051694_MAFA	0.000952108	0.000977093	0.506980213	M1	Female	trans
cg00968800_CD5L	0.000952108	0.000977093	0.363815309	M1	Female	trans
cg22829098_SDC1	0.00095211	0.000977094	-0.583392184	M1	Female	trans
cg09881191_IGFBP1	0.000952112	0.000977094	0.39109334	M1	Female	trans
cg16859127_TRIM51BP	0.000952112	0.000977094	-0.605200244	M1	Female	trans
cg01521225_FAAH	0.000952113	0.000977094	-0.406516884	M1	Female	trans
cg13814351_FAM222A	0.000952115	0.000977094	-0.509348621	M1	Female	trans
cg04195855_FBXW5	0.000952115	0.000977094	-0.485341849	M1	Female	trans
cg20892606_UBE2D3P2	0.000952117	0.000977096	-0.445522939	M1	Female	trans
cg01737018_TP53TG3C	0.000952122	0.000977099	-0.397899576	M1	Female	trans
cg12769996_CDH8	0.000952123	0.000977099	-0.344867503	M1	Female	trans
cg04924345_PPIL6	0.000952124	0.0009771	-0.524183481	M1	Female	trans
cg05893674_RPL36AP40	0.000952125	0.0009771	-0.371229362	M1	Female	trans
cg00178522_KRTAP27-1	0.000952132	0.000977105	-0.13123692	M1	Female	trans
cg03406535_PROKR2	0.000952133	0.000977105	0.702588875	M1	Female	trans
cg14772439_OR10K2	0.000952134	0.000977106	0.470703446	M1	Female	trans
cg18936519_TCF20	0.000952141	0.000977112	0.40365227	M1	Female	trans
cg02930701_LINC01320	0.000952145	0.000977115	-0.244846739	M1	Female	trans
cg08296131_LINC02676	0.000952148	0.000977117	-0.465124965	M1	Female	trans
cg19843426_ENSG00000233928	0.000952152	0.00097712	-0.407201167	M1	Female	trans
cg26243156_RNA5SP339	0.000952153	0.00097712	-0.315611577	M1	Female	trans
cg00381473_OR11M1P	0.000952154	0.00097712	-0.331052497	M1	Female	trans
cg07940218_MS4A6E	0.000952154	0.00097712	-0.414394157	M1	Female	trans
cg19412031_ENSG00000225779	0.000952158	0.000977123	0.410256649	M1	Female	trans
cg03239523_KLF2P3	0.00095216	0.000977123	0.301696453	M1	Female	trans
cg00473386_LINC01681	0.000952161	0.000977124	-0.34655177	M1	Female	trans
cg27582739_MCCD1	0.000952163	0.000977124	0.778297942	M1	Female	trans
cg16071815_ENSG00000216378	0.000952164	0.000977124	-0.29644357	M1	Female	trans
cg11143152_KRT18P65	0.000952164	0.000977124	-0.326307976	M1	Female	trans
cg20225678_ENSG00000239665	0.000952166	0.000977126	-0.331042414	M1	Female	trans
cg14919558_ENSG00000230686	0.000952169	0.000977128	0.440554283	M1	Female	trans
cg06322601_PI4KAP2	0.000952171	0.000977128	-0.360081593	M1	Female	trans
cg24524166_ACTBP1	0.000952172	0.000977128	0.367277558	M1	Female	trans
cg09227800_ZNF174	0.000952173	0.000977129	-0.406810772	M1	Female	trans
cg20615820_CLIC4	0.000952174	0.000977129	-0.362979832	M1	Female	trans
cg06881398_IRX4	0.000952176	0.000977129	-0.410365133	M1	Female	trans
cg12827530_TMBIM1	0.000952176	0.000977129	-0.45082858	M1	Female	trans
cg01426041_RPL36AP39	0.00095218	0.000977132	-0.462190552	M1	Female	trans
cg09755512_ZNF425	0.000952184	0.000977136	-0.410189217	M1	Female	trans
cg10095057_CELA3B	0.000952186	0.000977137	-0.377989498	M1	Female	trans
cg16866567_CKMT1B	0.000952187	0.000977137	0.421099871	M1	Female	trans
cg27141266_CLEC4E	0.000952191	0.000977139	-0.390735146	M1	Female	trans
cg26481249_TOMM22P1	0.000952191	0.000977139	-0.63095453	M1	Female	trans
cg22562494_SLC2A1	0.000952192	0.000977139	-0.571366205	M1	Female	trans
cg21736411_RNU6-1193P	0.000952196	0.000977142	0.617429076	M1	Female	trans
cg12878716_GPRC5A	0.000952198	0.000977144	-0.621600616	M1	Female	trans
cg03160526_RNU7-171P	0.000952199	0.000977144	-0.4448686	M1	Female	trans
cg13716788_OR2AI1P	0.000952201	0.000977145	-0.354683461	M1	Female	trans
cg26073403_NOS2P2	0.00095221	0.000977152	-0.433387427	M1	Female	trans
cg17536595_LINC02776	0.00095221	0.000977152	0.431993584	M1	Female	trans
cg01231417_ENSG00000240265	0.000952211	0.000977152	-0.288102059	M1	Female	trans
cg17591474_COL14A1	0.000952213	0.000977152	-0.314539231	M1	Female	trans
cg23307143_RPL29P29	0.000952216	0.000977154	-0.443076341	M1	Female	trans
cg19684894_ENSG00000232124	0.000952219	0.000977156	0.191179586	M1	Female	trans
cg09886258_PHLDB1	0.000952219	0.000977156	-0.598828431	M1	Female	trans
cg00312344_NOTCH3	0.000952221	0.000977156	-0.405744232	M1	Female	trans
cg25905192_SPTBN2	0.000952222	0.000977156	-0.505320212	M1	Female	trans
cg09041707_RN7SKP47	0.000952222	0.000977156	0.487171401	M1	Female	trans
cg08533711_DEFB103A	0.000952224	0.000977157	-0.543624	M1	Female	trans
cg24305584_GLI1	0.000952227	0.000977158	0.364241446	M1	Female	trans
cg15672365_LINC01991	0.000952227	0.000977158	0.465608961	M1	Female	trans
cg06187770_NSMF	0.000952228	0.000977158	-0.504103252	M1	Female	trans
cg10646968_ENSG00000242411	0.00095223	0.000977158	-0.504487797	M1	Female	trans
cg17600784_ENSG00000224136	0.00095223	0.000977158	-0.414541159	M1	Female	trans
cg03881934_SLC6A19	0.000952231	0.000977158	-0.295036524	M1	Female	trans
cg22976778_IGKV1-16	0.000952231	0.000977158	0.318329418	M1	Female	trans
cg04412054_RPL4P3	0.000952233	0.000977159	-0.825135017	M1	Female	trans
cg13006655_ZNF674-AS1	0.000952233	0.000977159	-0.427353576	M1	Female	trans
cg09734798_NPSR1	0.000952234	0.000977159	-0.423009509	M1	Female	trans
cg12166447_RN7SKP204	0.000952236	0.00097716	-0.596474838	M1	Female	trans
cg09476440_MBTPS2	0.000952238	0.00097716	-0.350745203	M1	Female	trans
cg21966616_RNU6-28P	0.000952238	0.00097716	-0.366059672	M1	Female	trans
cg10312513_NFATC1	0.00095224	0.00097716	-0.446810783	M1	Female	trans
cg09627874_MRPS2	0.000952242	0.000977161	-0.404724086	M1	Female	trans
cg14674743_ENSG00000235400	0.000952244	0.000977163	-0.459784971	M1	Female	trans
cg00145507_RNU6-790P	0.000952245	0.000977163	0.495334123	M1	Female	trans
cg10549933_RNY3P9	0.000952246	0.000977163	-0.417435998	M1	Female	trans
cg09298628_THEG	0.000952248	0.000977163	-0.491921851	M1	Female	trans
cg13168050_ENSG00000236115	0.000952249	0.000977163	-0.475160827	M1	Female	trans
cg14094375_SNORA75	0.000952249	0.000977163	-0.341066101	M1	Female	trans
cg04876127_BTF3L4P3	0.00095225	0.000977163	-0.360383381	M1	Female	trans
cg26571977_ENSG00000145063	0.000952259	0.00097717	-0.426000795	M1	Female	trans
cg20241816_KRBOX1-AS1	0.000952259	0.00097717	-0.433069958	M1	Female	trans
cg16143544_LINC01515	0.00095226	0.00097717	-2.32718012	M1	Female	trans
cg20821566_ENSG00000237342	0.000952266	0.000977174	-0.396517408	M1	Female	trans
cg11689493_CTSK	0.000952267	0.000977175	-0.514228384	M1	Female	trans
cg21834824_STX2	0.000952269	0.000977175	0.498911911	M1	Female	trans
cg09623464_BRAF	0.000952273	0.000977178	-0.464653749	M1	Female	trans
cg17544101_MYOM1	0.000952276	0.00097718	-0.344707931	M1	Female	trans
cg11718675_RNU6-1039P	0.000952279	0.000977182	-0.311565733	M1	Female	trans
cg16661266_SNORA80D	0.000952282	0.000977182	-0.523117842	M1	Female	trans
cg06024364_LINC01768	0.000952282	0.000977182	-0.414151355	M1	Female	trans
cg03886687_RNA5SP229	0.000952282	0.000977182	0.523622885	M1	Female	trans
cg20985399_VWFP1	0.000952284	0.000977182	-0.496044312	M1	Female	trans
cg25774020_TRIM43CP	0.000952284	0.000977182	-0.747925922	M1	Female	trans
cg01988827_GNAZ	0.000952285	0.000977182	0.578722468	M1	Female	trans
cg05157846_LINC02816	0.000952285	0.000977182	-0.398576517	M1	Female	trans
cg11016764_KCNK3	0.000952288	0.000977184	-0.401893606	M1	Female	trans
cg12276019_ENSG00000232101	0.00095229	0.000977185	0.429657313	M1	Female	trans
cg09926728_RNY1P7	0.000952292	0.000977186	-0.532560088	M1	Female	trans
cg20657843_SIGLECL1	0.000952294	0.000977187	-0.322631326	M1	Female	trans
cg06972124_IGLV1-44	0.000952298	0.00097719	0.305796286	M1	Female	trans
cg25757115_SPDEF	0.000952298	0.00097719	-0.448460585	M1	Female	trans
cg08024174_RNU6-1010P	0.000952303	0.000977192	-0.494951031	M1	Female	trans
cg17387571_TMCC3	0.000952304	0.000977192	-0.625104755	M1	Female	trans
cg18664856_LINC01558	0.000952304	0.000977192	-0.44357291	M1	Female	trans
cg18771537_INTS6-AS1	0.000952304	0.000977192	-0.483329097	M1	Female	trans
cg09993718_RNU6-746P	0.000952309	0.000977196	0.435724552	M1	Female	trans
cg05310457_CFL1P7	0.000952312	0.000977198	-0.457947587	M1	Female	trans
cg24711094_MS4A10	0.000952313	0.000977198	-0.332021609	M1	Female	trans
cg09830832_RPL17P34	0.000952315	0.000977199	0.412495585	M1	Female	trans
cg15114510_ENSG00000236132	0.00095232	0.000977203	-0.386506041	M1	Female	trans
cg21240474_ENSG00000227743	0.00095232	0.000977203	-0.426904099	M1	Female	trans
cg07600452_ENSG00000227365	0.000952323	0.000977205	-0.506278847	M1	Female	trans
cg07914267_ENSG00000220537	0.000952328	0.000977205	-0.543359454	M1	Female	trans
cg15593298_ZNF579	0.000952329	0.000977205	-0.534672109	M1	Female	trans
cg17973115_RTL8B	0.00095233	0.000977205	-0.54383335	M1	Female	trans
cg24428877_FRMPD3-AS1	0.00095233	0.000977205	0.373975797	M1	Female	trans
cg12565985_INKA2	0.00095233	0.000977205	-0.805195261	M1	Female	trans
cg23380468_ENSG00000234677	0.00095233	0.000977205	-0.400695549	M1	Female	trans
cg21240474_DENND2C	0.000952331	0.000977205	-0.455506081	M1	Female	trans
cg23365999_SNORD42B	0.000952332	0.000977205	-0.434280012	M1	Female	trans
cg23209353_PFKFB1	0.000952332	0.000977205	-0.379243296	M1	Female	trans
cg15457037_Y_RNA	0.000952332	0.000977205	-0.431282388	M1	Female	trans
cg27574929_ENSG00000236529	0.000952335	0.000977206	-0.365447024	M1	Female	trans
cg02063485_RNU1-24P	0.000952338	0.000977206	-0.346005811	M1	Female	trans
cg17121694_TATDN1	0.000952338	0.000977206	-0.325663054	M1	Female	trans
cg03868943_CACNA2D3	0.000952339	0.000977206	-0.502424092	M1	Female	trans
cg10744079_SNORD7	0.000952339	0.000977206	0.394732252	M1	Female	trans
cg11882358_SH2D6	0.000952343	0.000977209	-0.426712059	M1	Female	trans
cg02105002_ELOA-AS1	0.000952347	0.00097721	0.47533088	M1	Female	trans
cg24567967_TP53BP2	0.000952347	0.00097721	-0.516762839	M1	Female	trans
cg22114242_CUBNP3	0.000952347	0.00097721	-0.548535345	M1	Female	trans
cg10411658_LINC00643	0.00095235	0.000977212	-0.365447051	M1	Female	trans
cg11987596_MTND3P17	0.000952351	0.000977212	-0.471099959	M1	Female	trans
cg11110036_SNORA70	0.000952353	0.000977213	-0.446380929	M1	Female	trans
cg18291088_C9orf92	0.000952354	0.000977213	-0.549102963	M1	Female	trans
cg15123692_NR1H5P	0.000952355	0.000977213	0.325840942	M1	Female	trans
cg18480033_RNU6-565P	0.000952355	0.000977213	-0.301668709	M1	Female	trans
cg13635007_RNA5SP39	0.000952356	0.000977213	0.556679604	M1	Female	trans
cg05470963_RNU6-629P	0.00095236	0.000977216	-0.471390698	M1	Female	trans
cg13646510_PANX3	0.000952361	0.000977216	-0.417901993	M1	Female	trans
cg14335687_GDF7	0.000952362	0.000977217	-0.373976759	M1	Female	trans
cg09578729_PCAT6	0.000952367	0.000977221	-0.341190677	M1	Female	trans
cg19432688_CHMP7	0.000952369	0.000977221	-0.404247428	M1	Female	trans
cg01576496_FAM225A	0.000952369	0.000977221	0.576041587	M1	Female	trans
cg15616609_MTND4LP17	0.000952372	0.000977222	-0.367810257	M1	Female	trans
cg06556435_C4B	0.000952375	0.000977223	0.605365546	M1	Female	trans
cg07704344_ENSG00000179755	0.000952375	0.000977223	-0.402331032	M1	Female	trans
cg21731721_TEKT3	0.000952375	0.000977223	-0.388125993	M1	Female	trans
cg25933095_RRM2P3	0.000952379	0.000977227	-0.296887226	M1	Female	trans
cg13101073_NPTX1	0.000952381	0.000977228	-0.28801993	M1	Female	trans
cg26170855_RYR2	0.000952382	0.000977228	-0.474346439	M1	Female	trans
cg07187855_GPC5-AS2	0.000952387	0.00097723	-0.38769368	M1	Female	trans
cg13347397_NCAM1-AS1	0.000952388	0.00097723	-0.464307649	M1	Female	trans
cg11192140_RPL7P56	0.000952388	0.00097723	0.362913065	M1	Female	trans
cg08402735_PIAS3	0.000952388	0.00097723	-0.44366706	M1	Female	trans
cg00534626_RN7SKP180	0.00095239	0.00097723	-0.505221334	M1	Female	trans
cg16080175_IGFBP6	0.000952391	0.00097723	-0.547322227	M1	Female	trans
cg26075213_SALL4	0.000952391	0.00097723	-0.488900743	M1	Female	trans
cg19953290_LARS2-AS1	0.000952395	0.000977232	-0.396897908	M1	Female	trans
cg02990361_ZC3H4	0.000952395	0.000977232	0.457819138	M1	Female	trans
cg03575641_ZNF334	0.000952395	0.000977232	0.517322284	M1	Female	trans
cg24135151_S1PR1	0.000952399	0.000977235	-0.224861491	M1	Female	trans
cg03015956_TMEM106A	0.000952404	0.000977239	-0.372639258	M1	Female	trans
cg15275758_ZSCAN9	0.000952406	0.00097724	0.464398433	M1	Female	trans
cg26529963_QRSL1P1	0.000952409	0.000977242	-0.475406478	M1	Female	trans
cg02463727_ZNF732	0.00095241	0.000977242	-0.464476303	M1	Female	trans
cg05483845_ENSG00000228040	0.00095241	0.000977242	-0.528718347	M1	Female	trans
cg19360023_FGF23	0.000952413	0.000977243	-0.322043209	M1	Female	trans
cg25459558_TMBIM1	0.000952414	0.000977243	-0.437939698	M1	Female	trans
cg06022607_USP35	0.000952415	0.000977243	0.526873547	M1	Female	trans
cg11192140_ENSG00000228084	0.000952415	0.000977243	0.408307523	M1	Female	trans
cg17414101_TM9SF3	0.000952418	0.000977245	0.393668481	M1	Female	trans
cg16550656_ENSG00000232710	0.000952421	0.000977247	-0.431536518	M1	Female	trans
cg10211696_CUEDC1	0.000952426	0.000977251	-0.420019824	M1	Female	trans
cg01124926_BEST2	0.000952429	0.000977253	-0.426018246	M1	Female	trans
cg11160054_IL22	0.000952429	0.000977253	0.56017073	M1	Female	trans
cg01821644_ENSG00000224448	0.000952432	0.000977253	-0.388021621	M1	Female	trans
cg10787600_SBK3	0.000952433	0.000977253	-0.787332208	M1	Female	trans
cg15335418_ACTG2	0.000952433	0.000977253	0.408129226	M1	Female	trans
cg03335313_TCF21	0.000952433	0.000977253	-0.273291959	M1	Female	trans
cg09795688_PLXNB3	0.000952436	0.000977255	-0.489841043	M1	Female	trans
cg23296665_ZNF195	0.00095244	0.000977259	-0.80337851	M1	Female	trans
cg11858667_OR51H2P	0.000952441	0.000977259	-0.503485944	M1	Female	trans
cg16090801_NXPE2	0.000952445	0.000977262	-0.606245518	M1	Female	trans
cg03499808_RUSC1	0.000952448	0.000977262	-0.459305678	M1	Female	trans
cg05929553_RNU6-376P	0.000952449	0.000977262	-0.365055554	M1	Female	trans
cg08176762_NMRAL2P	0.00095245	0.000977262	-0.511961081	M1	Female	trans
cg19880004_BCL7A	0.00095245	0.000977262	-0.478377158	M1	Female	trans
cg23427909_CDCP2	0.00095245	0.000977262	-0.551883554	M1	Female	trans
cg03560018_DTD1	0.000952451	0.000977262	0.450804821	M1	Female	trans
cg03161803_TMEM79	0.000952453	0.000977262	0.385636988	M1	Female	trans
cg23024913_LINC02250	0.000952454	0.000977262	-0.31221203	M1	Female	trans
cg00204782_RNU4-67P	0.000952454	0.000977262	0.511428123	M1	Female	trans
cg17159699_FCRL3	0.000952456	0.000977262	-0.18200913	M1	Female	trans
cg06746005_ZDHHC5	0.000952456	0.000977262	0.46785437	M1	Female	trans
cg21381594_FGFR3P1	0.000952457	0.000977262	0.301384159	M1	Female	trans
cg27217343_TSPEAR-AS2	0.000952459	0.000977264	0.504574327	M1	Female	trans
cg27342587_RN7SL33P	0.000952461	0.000977265	-0.285634228	M1	Female	trans
cg14914442_SLC17A7	0.000952461	0.000977265	-0.343879594	M1	Female	trans
cg15113413_CIR1P3	0.000952467	0.000977269	-0.194857289	M1	Female	trans
cg15588585_TGFB2-AS1	0.000952469	0.00097727	-0.380931322	M1	Female	trans
cg26474203_OTX2P1	0.000952477	0.000977276	-0.699669877	M1	Female	trans
cg02594345_TBC1D3P6	0.000952477	0.000977276	0.630157925	M1	Female	trans
cg16555856_PELI3	0.000952479	0.000977278	-0.491116941	M1	Female	trans
cg11376872_RPL29P2	0.000952487	0.000977285	-0.57642307	M1	Female	trans
cg06002983_IPO9-AS1	0.000952491	0.000977288	-0.418583377	M1	Female	trans
cg17139095_RPL21P39	0.000952491	0.000977288	-0.534270583	M1	Female	trans
cg27056165_ZNF358	0.000952493	0.000977288	0.680045771	M1	Female	trans
cg09700868_ENSG00000229399	0.000952496	0.000977288	-0.337235563	M1	Female	trans
cg02147041_RPL12P13	0.000952496	0.000977288	-0.28143112	M1	Female	trans
cg01521225_PSPN	0.000952496	0.000977288	-0.440329034	M1	Female	trans
cg01917321_HBZ	0.000952496	0.000977288	-0.463668603	M1	Female	trans
cg15762175_NUPR1	0.0009525	0.00097729	-0.604882356	M1	Female	trans
cg27605211_LINC00971	0.0009525	0.00097729	-0.564390388	M1	Female	trans
cg18087761_ZNF480	0.000952502	0.000977291	-0.433801066	M1	Female	trans
cg05372113_ENSG00000223695	0.000952505	0.000977293	0.439354736	M1	Female	trans
cg25243455_MRPL45P2	0.000952509	0.000977296	0.418636272	M1	Female	trans
cg17806394_CELA3B	0.000952509	0.000977296	-0.375096146	M1	Female	trans
cg00470469_GNB4	0.000952511	0.000977297	-0.331697732	M1	Female	trans
cg03586128_VCL	0.000952513	0.000977298	0.31033552	M1	Female	trans
cg04208996_LGALS3BP	0.000952514	0.000977298	0.506181791	M1	Female	trans
cg25838060_TEAD4	0.000952517	0.0009773	-0.52384144	M1	Female	trans
cg18372600_RAB28P3	0.000952522	0.000977302	-0.358913239	M1	Female	trans
cg11908294_BTBD11	0.000952522	0.000977302	-0.623894783	M1	Female	trans
cg25621215_BNIP3P42	0.000952523	0.000977302	-0.573427721	M1	Female	trans
cg24749559_CCNB2	0.000952523	0.000977302	0.551087607	M1	Female	trans
cg21908235_ZNF213	0.000952523	0.000977302	-0.55763193	M1	Female	trans
cg10133486_UBE2E1-AS1	0.000952524	0.000977302	-0.487824111	M1	Female	trans
cg09929238_ENSG00000223966	0.000952525	0.000977302	-0.298489728	M1	Female	trans
cg23929072_ZBED6CL	0.000952526	0.000977302	0.4328589	M1	Female	trans
cg01409776_CYP2AC1P	0.000952528	0.000977302	-0.520917708	M1	Female	trans
cg01641092_LINC02138	0.000952529	0.000977302	-0.481291149	M1	Female	trans
cg25527627_AFF1	0.00095253	0.000977302	-0.356270189	M1	Female	trans
cg12837306_BCL2L12	0.00095253	0.000977302	-0.374773719	M1	Female	trans
cg25134938_ENSG00000236957	0.000952534	0.000977304	0.490688703	M1	Female	trans
cg12504935_SMAGP	0.000952534	0.000977304	0.547910137	M1	Female	trans
cg04358214_HMGN1P7	0.000952535	0.000977304	-0.424060633	M1	Female	trans
cg19208848_ENSG00000234210	0.000952535	0.000977304	0.531900172	M1	Female	trans
cg27056165_NEMF	0.000952537	0.000977305	-0.59471632	M1	Female	trans
cg19952435_B3GALT4	0.00095254	0.000977307	-0.597175995	M1	Female	trans
cg23516227_ZNF385D	0.000952541	0.000977308	-0.347860544	M1	Female	trans
cg06900068_AIMP1P2	0.000952547	0.000977313	-0.51426254	M1	Female	trans
cg02282594_ENSG00000227919	0.00095255	0.000977314	0.503859745	M1	Female	trans
cg13589487_SPATA5L1	0.000952551	0.000977314	-0.554284371	M1	Female	trans
cg17777432_SLC25A39	0.000952551	0.000977314	-0.51938316	M1	Female	trans
cg09947026_ENSG00000224972	0.000952552	0.000977314	-0.321908392	M1	Female	trans
cg05747874_RNA5SP93	0.000952553	0.000977314	-0.312405254	M1	Female	trans
cg12067981_TCF21	0.000952554	0.000977314	-0.341998354	M1	Female	trans
cg18007373_ENSG00000225148	0.000952556	0.000977315	-0.363396588	M1	Female	trans
cg03644281_RN7SL824P	0.000952557	0.000977315	-0.521302511	M1	Female	trans
cg14825598_SRPK3	0.000952557	0.000977315	-0.328284008	M1	Female	trans
cg13560919_PTENP1	0.00095256	0.000977317	-0.34735534	M1	Female	trans
cg04478428_BRAF	0.000952562	0.000977318	0.3721371	M1	Female	trans
cg10238064_ENSG00000236064	0.000952569	0.000977324	-0.37827422	M1	Female	trans
cg12571007_DNAH6	0.00095257	0.000977324	-0.301837756	M1	Female	trans
cg24935981_ENSG00000234132	0.000952572	0.000977325	-0.39878269	M1	Female	trans
cg18339359_RN7SKP167	0.000952573	0.000977325	-0.311173274	M1	Female	trans
cg23721902_PTMAP3	0.000952574	0.000977325	-0.395303873	M1	Female	trans
cg16581747_S100A1	0.00095258	0.000977328	-0.470798381	M1	Female	trans
cg25530761_ANXA1	0.000952584	0.000977328	-0.482062143	M1	Female	trans
cg26076683_DEFB104B	0.000952584	0.000977328	-0.431035427	M1	Female	trans
cg26076683_DEFB104A	0.000952584	0.000977328	-0.431035427	M1	Female	trans
cg26076683_AURKBP1	0.000952584	0.000977328	-0.431035427	M1	Female	trans
cg26076683_ENSG00000215094	0.000952584	0.000977328	-0.305923228	M1	Female	trans
cg26076683_RN7SKP165	0.000952584	0.000977328	-0.104724132	M1	Female	trans
cg26076683_ACTG1P13	0.000952584	0.000977328	-0.217953019	M1	Female	trans
cg01008267_FBXW10	0.000952586	0.000977329	-0.411907553	M1	Female	trans
cg11879371_RNU6ATAC26P	0.000952588	0.000977329	-0.507515358	M1	Female	trans
cg09603381_MIR626	0.000952589	0.000977329	-0.563268457	M1	Female	trans
cg14035247_SERPINF1	0.000952589	0.000977329	-0.441974135	M1	Female	trans
cg07774612_RPL21P41	0.000952593	0.000977331	-0.277475535	M1	Female	trans
cg18710053_SYT14P1	0.000952599	0.000977331	0.329084628	M1	Female	trans
cg06743283_HMGB3P12	0.0009526	0.000977331	-0.38872502	M1	Female	trans
cg14725631_RPL9P15	0.0009526	0.000977331	-0.365109289	M1	Female	trans
cg14725631_YWHAQP4	0.0009526	0.000977331	-0.241737918	M1	Female	trans
cg20328379_PFKFB4	0.000952602	0.000977331	-0.481338724	M1	Female	trans
cg18087761_ZNF573	0.000952603	0.000977331	-0.410622111	M1	Female	trans
cg19412031_PTPA	0.000952606	0.000977331	-0.408976233	M1	Female	trans
cg20825109_SCN1A-AS1	0.000952611	0.000977331	-0.441787708	M1	Female	trans
cg15251010_RNY3P12	0.000952611	0.000977331	-0.414783655	M1	Female	trans
cg17001526_LPCAT2BP	0.000952611	0.000977331	-0.511367999	M1	Female	trans
cg17001526_RN7SKP212	0.000952611	0.000977331	-0.279181916	M1	Female	trans
cg17001526_OR2A41P	0.000952611	0.000977331	-0.558363833	M1	Female	trans
cg17001526_ASB10	0.000952611	0.000977331	-0.558363833	M1	Female	trans
cg17001526_RN7SKP94	0.000952611	0.000977331	-0.04352685	M1	Female	trans
cg17001526_ENSG00000225598	0.000952611	0.000977331	-0.441754668	M1	Female	trans
cg17001526_RPL35AP37	0.000952611	0.000977331	-0.255683999	M1	Female	trans
cg17001526_RN7SL564P	0.000952611	0.000977331	-0.305600831	M1	Female	trans
cg17001526_RNU6-1151P	0.000952611	0.000977331	-0.208852151	M1	Female	trans
cg17001526_LINC00408	0.000952611	0.000977331	-0.622417307	M1	Female	trans
cg17001526_ENSG00000216913	0.000952611	0.000977331	-0.622417307	M1	Female	trans
cg11115622_ABCG4	0.000952614	0.000977333	-0.377916508	M1	Female	trans
cg01707391_ENSG00000227088	0.000952616	0.000977334	-0.336239601	M1	Female	trans
cg04325017_RPL37P3	0.000952623	0.00097734	-0.543150321	M1	Female	trans
cg08082694_LINC02523	0.000952624	0.000977341	-0.371062161	M1	Female	trans
cg23671173_RGS9BP	0.000952625	0.000977341	-0.417519072	M1	Female	trans
cg13500029_APOL1	0.000952626	0.000977341	-0.33357651	M1	Female	trans
cg10324032_TRAJ52	0.000952628	0.000977342	-0.573968882	M1	Female	trans
cg14557787_VSTM5	0.00095263	0.000977342	-0.421692007	M1	Female	trans
cg15781397_RPL10P11	0.00095263	0.000977342	-0.573947301	M1	Female	trans
cg22762615_MIR1289-2	0.000952631	0.000977342	0.239325746	M1	Female	trans
cg13321077_RASAL2-AS1	0.000952634	0.000977343	-0.498545124	M1	Female	trans
cg04126584_CLDN19	0.000952635	0.000977343	-0.452144484	M1	Female	trans
cg09396832_CACNG8	0.000952636	0.000977343	-0.37136028	M1	Female	trans
cg21721718_ST13P6	0.000952642	0.000977348	0.48922176	M1	Female	trans
cg27056165_MAP1S	0.000952642	0.000977348	0.685577279	M1	Female	trans
cg09281426_GPR31	0.000952645	0.00097735	0.818554662	M1	Female	trans
cg00879723_SCNM1	0.000952648	0.000977353	-0.599896	M1	Female	trans
cg14947411_RNU6-174P	0.00095265	0.000977353	-0.694581005	M1	Female	trans
cg03310930_PLB1	0.000952653	0.000977355	-0.394816863	M1	Female	trans
cg02522311_LINC01501	0.000952656	0.000977357	0.142048444	M1	Female	trans
cg10972590_FLG-AS1	0.000952656	0.000977357	0.507977105	M1	Female	trans
cg00949332_ALDOAP1	0.000952658	0.000977357	-0.369731817	M1	Female	trans
cg06736785_TCEAL9	0.000952659	0.000977357	0.47738487	M1	Female	trans
cg20985980_ZNF529-AS1	0.00095266	0.000977357	0.491714173	M1	Female	trans
cg13144059_ENSG00000237503	0.00095266	0.000977357	-0.361222231	M1	Female	trans
cg02103598_KRTAP24-1	0.000952663	0.000977359	-0.282391903	M1	Female	trans
cg22143597_ENSG00000226990	0.000952666	0.000977361	-0.447831608	M1	Female	trans
cg07750638_PBX2	0.000952668	0.000977361	-0.370560477	M1	Female	trans
cg27484662_FRAT2	0.000952669	0.000977361	-0.491236793	M1	Female	trans
cg01230890_ENSG00000232557	0.00095267	0.000977361	-0.33292706	M1	Female	trans
cg06252523_SLC13A1	0.00095267	0.000977361	-0.46279042	M1	Female	trans
cg09829100_MIRLET7F1	0.00095267	0.000977361	-0.483552901	M1	Female	trans
cg07817705_RN7SKP48	0.000952671	0.000977361	-0.388436257	M1	Female	trans
cg24267038_CTXN2	0.000952674	0.000977361	-0.34592135	M1	Female	trans
cg16006105_CD226	0.000952675	0.000977361	-0.347952804	M1	Female	trans
cg10533599_GJC3	0.000952678	0.000977361	-0.44095585	M1	Female	trans
cg24728622_GGCTP3	0.000952685	0.000977361	-0.420756017	M1	Female	trans
cg24728622_MTND2P19	0.000952685	0.000977361	-0.416812574	M1	Female	trans
cg24728622_AKR1B1P2	0.000952685	0.000977361	-0.416812574	M1	Female	trans
cg24728622_SNORD114-22	0.000952685	0.000977361	-0.587274745	M1	Female	trans
cg24728622_KIF2B	0.000952685	0.000977361	-0.587274745	M1	Female	trans
cg24728622_OR7E19P	0.000952685	0.000977361	-0.587274745	M1	Female	trans
cg24728622_RNU6-924P	0.000952685	0.000977361	-0.416812574	M1	Female	trans
cg24728622_SAR1AP1	0.000952685	0.000977361	-0.375054355	M1	Female	trans
cg24728622_ENSG00000224400	0.000952685	0.000977361	-0.394120126	M1	Female	trans
cg24728622_ENSG00000234918	0.000952685	0.000977361	-0.375054355	M1	Female	trans
cg24728622_ENSG00000230432	0.000952685	0.000977361	-0.526837821	M1	Female	trans
cg15166583_UBN2	0.000952686	0.000977362	-0.424200088	M1	Female	trans
cg21966616_SNAI1	0.000952688	0.000977363	-0.354679516	M1	Female	trans
cg16141652_ENSG00000231963	0.000952691	0.000977365	-0.43924974	M1	Female	trans
cg01605814_VWFP1	0.000952695	0.000977368	-0.452944151	M1	Female	trans
cg20488913_ENSG00000242405	0.000952698	0.00097737	-0.424154414	M1	Female	trans
cg24706981_NR5A1	0.000952699	0.00097737	-0.523043096	M1	Female	trans
cg24135151_ENSG00000241280	0.0009527	0.000977371	-0.426438923	M1	Female	trans
cg15580874_TRBV5-7	0.000952704	0.000977373	0.413367391	M1	Female	trans
cg08579780_RNU6-50P	0.000952707	0.000977375	-0.317911868	M1	Female	trans
cg20614067_CCNA2	0.000952709	0.000977376	-0.485107316	M1	Female	trans
cg24304928_TBC1D12	0.00095271	0.000977376	-0.326208679	M1	Female	trans
cg05861871_SIRPAP1	0.000952716	0.000977381	-0.430775458	M1	Female	trans
cg24304928_SLC25A30	0.000952728	0.000977391	-0.354909052	M1	Female	trans
cg11950994_CLK3	0.000952728	0.000977391	-0.520967177	M1	Female	trans
cg12475092_SPANXB1	0.000952738	0.0009774	-0.503969417	M1	Female	trans
cg09165004_RNU6-876P	0.000952739	0.0009774	0.383031712	M1	Female	trans
cg13730281_ENSG00000225947	0.00095274	0.0009774	-0.400838042	M1	Female	trans
cg22159430_IL13	0.000952747	0.000977406	-0.31629542	M1	Female	trans
cg13235976_LTB4R	0.000952751	0.000977409	-0.438726027	M1	Female	trans
cg11718675_ENSG00000234716	0.000952758	0.000977409	-0.274293202	M1	Female	trans
cg14267705_TLX1NB	0.000952759	0.000977409	-0.372748414	M1	Female	trans
cg04337937_SFN	0.000952762	0.000977409	-0.529852856	M1	Female	trans
cg24880701_GPC1	0.000952763	0.000977409	-0.460227153	M1	Female	trans
cg13500029_IRF8	0.000952766	0.000977409	-0.318515288	M1	Female	trans
cg05873766_ENSG00000236425	0.000952767	0.000977409	0.525528786	M1	Female	trans
cg09473676_PROS2P	0.000952768	0.000977409	-0.514328355	M1	Female	trans
cg11308394_RN7SKP279	0.000952771	0.000977409	-0.390162113	M1	Female	trans
cg11308394_ENSG00000235274	0.000952771	0.000977409	-0.390162113	M1	Female	trans
cg11308394_KRTAP4-9	0.000952771	0.000977409	-0.319761405	M1	Female	trans
cg11308394_ELOCP14	0.000952771	0.000977409	-0.319761405	M1	Female	trans
cg11308394_ELOCP7	0.000952771	0.000977409	-0.319761405	M1	Female	trans
cg11308394_CASC6	0.000952771	0.000977409	-0.140184119	M1	Female	trans
cg11308394_LINC02559	0.000952771	0.000977409	-0.549725151	M1	Female	trans
cg11308394_ENSG00000199959	0.000952771	0.000977409	-0.246576243	M1	Female	trans
cg11308394_MIR325	0.000952771	0.000977409	-0.549725151	M1	Female	trans
cg11308394_CYCSP49	0.000952771	0.000977409	-0.549725151	M1	Female	trans
cg11308394_SSU72P8	0.000952771	0.000977409	-0.549725151	M1	Female	trans
cg11308394_ENSG00000232120	0.000952771	0.000977409	-0.549725151	M1	Female	trans
cg11308394_ENSG00000241667	0.000952771	0.000977409	-0.549725151	M1	Female	trans
cg11308394_NDUFA12P1	0.000952771	0.000977409	-0.493152486	M1	Female	trans
cg11308394_ENSG00000227139	0.000952771	0.000977409	-0.268534574	M1	Female	trans
cg10039163_IL1RAPL1	0.000952772	0.000977409	-0.38174792	M1	Female	trans
cg07355514_P2RX5	0.000952773	0.000977409	0.328562962	M1	Female	trans
cg24305584_SH2D5	0.000952776	0.000977411	0.378523589	M1	Female	trans
cg15447610_SULF2	0.000952777	0.000977411	-0.510603508	M1	Female	trans
cg21516302_ARF1P2	0.000952779	0.000977411	-0.432764459	M1	Female	trans
cg02327812_OR8D1	0.00095278	0.000977411	-0.485908005	M1	Female	trans
cg13984997_GOT1L1	0.000952782	0.000977411	-0.434790158	M1	Female	trans
cg22263704_MRPS16P3	0.000952782	0.000977411	-0.586411391	M1	Female	trans
cg08932440_OR7A2P	0.000952782	0.000977411	0.541425855	M1	Female	trans
cg19763463_LRCH1	0.000952783	0.000977411	-0.410292404	M1	Female	trans
cg11156873_CCDC85C	0.000952783	0.000977411	-0.362846947	M1	Female	trans
cg10533599_GAPDHP23	0.000952783	0.000977411	-0.482708987	M1	Female	trans
cg20057147_ARPP19P2	0.000952786	0.000977413	-0.414480053	M1	Female	trans
cg06870875_RPL6P12	0.000952793	0.000977418	-0.395507942	M1	Female	trans
cg02763565_ENSG00000230649	0.000952794	0.000977418	-0.361526491	M1	Female	trans
cg05985401_SNORD116-24	0.000952795	0.000977418	-0.496176918	M1	Female	trans
cg23409591_RNU6-1169P	0.000952795	0.000977418	-0.405992853	M1	Female	trans
cg14151199_MAPRE3-AS1	0.000952797	0.000977419	-0.343330687	M1	Female	trans
cg15429715_ENSG00000235005	0.000952798	0.000977419	-0.27011871	M1	Female	trans
cg13510617_PALLD	0.000952799	0.000977419	-0.49777073	M1	Female	trans
cg20935363_CIB3	0.000952802	0.000977421	0.446849031	M1	Female	trans
cg04924345_NRG4	0.000952803	0.000977422	-0.548636138	M1	Female	trans
cg07380881_ACSL6-AS1	0.000952809	0.000977426	-0.477762773	M1	Female	trans
cg09041707_APC2	0.00095281	0.000977426	-0.520851599	M1	Female	trans
cg09534232_SNCB	0.00095281	0.000977426	-0.467972972	M1	Female	trans
cg01128460_USP9YP23	0.000952813	0.000977426	-0.233400459	M1	Female	trans
cg01128460_USP9YP16	0.000952813	0.000977426	-0.233400459	M1	Female	trans
cg19115205_ZC3H6	0.000952813	0.000977426	-0.553199428	M1	Female	trans
cg23348107_PLXNA2	0.000952815	0.000977428	-0.421260076	M1	Female	trans
cg04492287_POP7	0.000952818	0.000977429	-0.43882121	M1	Female	trans
cg25699417_ENSG00000228714	0.000952819	0.000977429	-0.343056069	M1	Female	trans
cg00879723_RPLP1	0.000952822	0.000977431	-0.608183765	M1	Female	trans
cg24929954_ENSG00000225884	0.000952823	0.000977431	-0.434580931	M1	Female	trans
cg16582255_TESC	0.000952825	0.000977431	-0.55960205	M1	Female	trans
cg17847052_CHCHD3P1	0.000952826	0.000977431	-0.397788077	M1	Female	trans
cg16547579_GPR150	0.000952826	0.000977431	-0.589306782	M1	Female	trans
cg01620164_LINC00434	0.000952826	0.000977431	-0.657949658	M1	Female	trans
cg13935206_PLK3	0.000952829	0.000977431	-0.324454196	M1	Female	trans
cg04866810_LINC00393	0.000952829	0.000977431	-0.45952638	M1	Female	trans
cg16080175_KHDC1	0.000952829	0.000977431	-0.517065726	M1	Female	trans
cg15139063_RNU4-44P	0.000952832	0.000977432	-0.359740605	M1	Female	trans
cg03184037_SEPTIN5	0.000952832	0.000977432	1.465414676	M1	Female	trans
cg16092347_ENSG00000226134	0.000952834	0.000977433	-0.484890461	M1	Female	trans
cg26314531_SPP2	0.000952834	0.000977433	0.35293036	M1	Female	trans
cg17591474_NPAS1	0.000952837	0.000977435	-0.43608235	M1	Female	trans
cg10185650_RET	0.000952838	0.000977436	-0.450960121	M1	Female	trans
cg22159430_ENSG00000197320	0.000952841	0.000977437	-0.302796005	M1	Female	trans
cg21721718_EFCAB1	0.000952847	0.000977443	0.470399053	M1	Female	trans
cg05715917_CTNNAL1	0.000952853	0.000977447	-0.435693988	M1	Female	trans
cg10991855_MEFV	0.000952853	0.000977447	-0.465718067	M1	Female	trans
cg02025578_ENSG00000223675	0.000952854	0.000977447	0.392070466	M1	Female	trans
cg10431713_VWFP1	0.000952855	0.000977447	-0.437734448	M1	Female	trans
cg25149516_SLC17A7	0.000952859	0.00097745	-0.35477804	M1	Female	trans
cg24479590_ASB6	0.000952862	0.000977452	-0.479328015	M1	Female	trans
cg01777786_LINC00612	0.000952863	0.000977452	-0.397372955	M1	Female	trans
cg01964004_LINC01793	0.000952864	0.000977452	-0.545569465	M1	Female	trans
cg08451832_EGR4	0.000952864	0.000977452	-0.543346971	M1	Female	trans
cg20488913_RNU6-806P	0.000952866	0.000977452	-0.438435405	M1	Female	trans
cg25217772_ENSG00000231153	0.000952866	0.000977452	-0.420956057	M1	Female	trans
cg19763463_RAB18	0.000952868	0.000977453	-0.429232014	M1	Female	trans
cg11414633_ENSG00000235563	0.000952869	0.000977453	-0.583236852	M1	Female	trans
cg23740067_C11orf72	0.000952875	0.000977457	0.337177981	M1	Female	trans
cg24604214_ENSG00000229065	0.000952876	0.000977457	-0.82427254	M1	Female	trans
cg10095608_SHCBP1L	0.000952877	0.000977458	-0.390392578	M1	Female	trans
cg02251147_PRR9	0.000952879	0.000977458	-0.445580007	M1	Female	trans
cg12156661_MANCR	0.000952881	0.00097746	-1.082913189	M1	Female	trans
cg10959048_PSKH2	0.000952882	0.00097746	-0.357707651	M1	Female	trans
cg19648023_ENSG00000239197	0.000952883	0.00097746	-0.489916212	M1	Female	trans
cg09627874_TECR	0.000952884	0.00097746	-0.390307873	M1	Female	trans
cg14924064_PCSK1N	0.000952886	0.000977461	0.477633089	M1	Female	trans
cg27010449_RNU7-106P	0.00095289	0.000977464	0.561382096	M1	Female	trans
cg14631896_RNU6-242P	0.000952891	0.000977465	-0.312971395	M1	Female	trans
cg10938586_Y_RNA	0.000952894	0.000977466	0.407335321	M1	Female	trans
cg09926728_ENSG00000235779	0.000952895	0.000977466	-0.547272077	M1	Female	trans
cg06398883_ADAM2	0.000952897	0.000977466	-0.31466623	M1	Female	trans
cg09627874_SEPTIN9	0.000952899	0.000977466	-0.408375861	M1	Female	trans
cg14629910_ENSG00000230033	0.000952901	0.000977466	0.315026565	M1	Female	trans
cg12031275_ZNF354B	0.000952905	0.000977466	0.402438051	M1	Female	trans
cg24305584_ENSG00000241678	0.000952905	0.000977466	0.376445392	M1	Female	trans
cg26181840_RPL23AP70	0.000952906	0.000977466	-0.416328338	M1	Female	trans
cg10322007_RNA5SP355	0.000952907	0.000977466	-0.491197066	M1	Female	trans
cg09627874_TTTY6	0.000952907	0.000977466	0.458241986	M1	Female	trans
cg09627874_TTTY6B	0.000952907	0.000977466	0.458241986	M1	Female	trans
cg17709804_C4orf48	0.000952914	0.000977466	-0.399214443	M1	Female	trans
cg13469425_RNA5SP292	0.000952916	0.000977466	-0.18659713	M1	Female	trans
cg04790923_RN7SKP94	0.000952916	0.000977466	-0.036876438	M1	Female	trans
cg04790923_RN7SKP212	0.000952916	0.000977466	-0.236526064	M1	Female	trans
cg04790923_RN7SL564P	0.000952916	0.000977466	-0.258908466	M1	Female	trans
cg04790923_OR2A41P	0.000952916	0.000977466	-0.473052128	M1	Female	trans
cg04790923_ASB10	0.000952916	0.000977466	-0.473052128	M1	Female	trans
cg04790923_RNU6-1151P	0.000952916	0.000977466	-0.176941895	M1	Female	trans
cg04790923_LINC00408	0.000952916	0.000977466	-0.527318952	M1	Female	trans
cg04790923_ENSG00000225598	0.000952916	0.000977466	-0.37425953	M1	Female	trans
cg04790923_LPCAT2BP	0.000952916	0.000977466	-0.433236728	M1	Female	trans
cg04790923_RPL35AP37	0.000952916	0.000977466	-0.216618364	M1	Female	trans
cg10723869_ATP6V0A2	0.000952916	0.000977466	-0.63284166	M1	Female	trans
cg02025578_ENSG00000226664	0.000952917	0.000977466	0.43334443	M1	Female	trans
cg11308394_ENSG00000222007	0.000952917	0.000977466	-0.399419914	M1	Female	trans
cg09977852_OCM	0.000952919	0.000977467	0.427084969	M1	Female	trans
cg09381162_ENSG00000240240	0.00095292	0.000977468	-0.491147876	M1	Female	trans
cg13363608_ENSG00000226523	0.000952924	0.00097747	-0.340390532	M1	Female	trans
cg00323861_RNU6-206P	0.000952927	0.000977473	-0.456958407	M1	Female	trans
cg18687588_UBE2C	0.000952934	0.000977478	-0.398001397	M1	Female	trans
cg15706017_ME2P1	0.000952935	0.000977478	-0.432246203	M1	Female	trans
cg12932951_ENSG00000224260	0.000952936	0.000977478	-0.449763136	M1	Female	trans
cg18867202_ENSG00000232905	0.000952936	0.000977478	-0.443360599	M1	Female	trans
cg26110038_ENSG00000202517	0.000952945	0.000977486	-0.31211917	M1	Female	trans
cg23783300_RFPL3S	0.000952946	0.000977486	-0.457688145	M1	Female	trans
cg09785766_XIRP2	0.000952946	0.000977486	-0.319849231	M1	Female	trans
cg11937033_CFL1P1	0.000952948	0.000977486	0.371664295	M1	Female	trans
cg01510218_ENSG00000233739	0.000952948	0.000977486	0.71120499	M1	Female	trans
cg22110046_Y_RNA	0.00095295	0.000977487	-0.587835361	M1	Female	trans
cg10386298_LINC01004	0.000952954	0.000977489	0.490497247	M1	Female	trans
cg23909098_SUPV3L1	0.000952954	0.000977489	2.515686165	M1	Female	trans
cg25621215_KLHL5	0.000952955	0.000977489	-0.575671669	M1	Female	trans
cg22491548_ENSG00000227192	0.000952956	0.00097749	0.391198544	M1	Female	trans
cg06690353_HS6ST2	0.000952957	0.00097749	-0.488659657	M1	Female	trans
cg00218134_ERCC1	0.000952959	0.00097749	-0.322401262	M1	Female	trans
cg04621455_ENSG00000241008	0.00095296	0.000977491	-0.271378338	M1	Female	trans
cg23296665_REV1	0.000952964	0.000977492	-0.804559173	M1	Female	trans
cg11406388_HHLA2	0.000952964	0.000977492	-0.406128556	M1	Female	trans
cg06433816_ENSG00000223719	0.000952965	0.000977492	-0.473252421	M1	Female	trans
cg05099145_TMEM183AP1	0.000952965	0.000977492	-0.424800643	M1	Female	trans
cg26144437_ACD	0.000952971	0.000977493	-0.475561289	M1	Female	trans
cg17264779_GBP2	0.000952971	0.000977493	-0.451683848	M1	Female	trans
cg27251155_PGC	0.000952971	0.000977493	-0.613156935	M1	Female	trans
cg14664875_OR11H13P	0.000952971	0.000977493	-0.52754484	M1	Female	trans
cg22814961_RNU6-1048P	0.000952972	0.000977493	0.330719297	M1	Female	trans
cg15299388_ENSG00000231054	0.000952973	0.000977493	-0.475010734	M1	Female	trans
cg06736785_ZNF528	0.000952973	0.000977493	0.417227747	M1	Female	trans
cg09391799_ENSG00000237087	0.000952976	0.000977493	-0.422085383	M1	Female	trans
cg21902095_EPX	0.000952976	0.000977493	1.893817882	M1	Female	trans
cg08717983_MIXL1	0.000952976	0.000977493	-0.303950089	M1	Female	trans
cg00323934_SDC4P	0.000952978	0.000977493	-0.496756505	M1	Female	trans
cg19919032_LINC01692	0.000952979	0.000977493	-0.332247259	M1	Female	trans
cg14987596_HAPLN4	0.00095298	0.000977493	-0.469452899	M1	Female	trans
cg20695805_ENSG00000243491	0.00095298	0.000977493	0.416305361	M1	Female	trans
cg13917481_MIDN	0.000952981	0.000977493	-0.397861956	M1	Female	trans
cg22193691_RCOR1	0.000952985	0.000977497	-0.511884538	M1	Female	trans
cg27449976_SELENOW	0.000952988	0.000977499	-0.539197849	M1	Female	trans
cg14210607_COPS7A	0.00095299	0.0009775	-0.472960079	M1	Female	trans
cg26594488_LRRC7-AS1	0.000952991	0.000977501	-0.509599667	M1	Female	trans
cg23806703_CLCC1	0.000952997	0.000977505	-0.393629709	M1	Female	trans
cg04208996_IQCN	0.000952997	0.000977505	0.446754739	M1	Female	trans
cg23806703_METTL18	0.000952998	0.000977505	-0.429148423	M1	Female	trans
cg10173831_ENSG00000241754	0.000953	0.000977506	-0.671227135	M1	Female	trans
cg27056165_FBXL8	0.000953001	0.000977506	0.636363652	M1	Female	trans
cg09760986_RPS15AP7	0.000953002	0.000977506	-0.495925732	M1	Female	trans
cg06137123_CERS6-AS1	0.000953003	0.000977506	0.430312553	M1	Female	trans
cg06322601_SPATA20	0.000953005	0.000977506	-0.349594265	M1	Female	trans
cg11988679_ENSG00000232710	0.000953006	0.000977506	-0.448606512	M1	Female	trans
cg00256632_NMBR	0.000953006	0.000977506	-0.385144571	M1	Female	trans
cg15712577_RN7SL826P	0.000953007	0.000977506	-1.6828801	M1	Female	trans
cg09616536_SLC12A7	0.000953007	0.000977506	-0.655299592	M1	Female	trans
cg08844365_NRBF2P2	0.000953008	0.000977506	0.517505168	M1	Female	trans
cg08983433_ENSG00000234132	0.000953011	0.000977507	-0.41738095	M1	Female	trans
cg09350395_OR5P4P	0.000953011	0.000977507	-0.319317722	M1	Female	trans
cg20723473_USP12PX	0.000953012	0.000977507	0.494423074	M1	Female	trans
cg09376129_LINC01883	0.000953015	0.000977509	-0.411487754	M1	Female	trans
cg10549933_MUSK	0.000953016	0.00097751	-0.432707935	M1	Female	trans
cg25797455_OR10V1	0.00095302	0.000977512	0.39562073	M1	Female	trans
cg24301724_PCK1	0.000953024	0.000977516	0.780492368	M1	Female	trans
cg01169429_CNOT8	0.000953027	0.000977518	-0.501840154	M1	Female	trans
cg12776173_CTRB2	0.000953028	0.000977518	-0.420135018	M1	Female	trans
cg21075845_NCAPD2P1	0.000953029	0.000977518	-0.417326385	M1	Female	trans
cg12181907_MIR600HG	0.000953031	0.000977519	-0.372582088	M1	Female	trans
cg10313151_SIX3	0.000953034	0.000977521	-0.542461955	M1	Female	trans
cg20802509_ENSG00000232072	0.00095304	0.000977526	-0.337234196	M1	Female	trans
cg02217269_SNORD116-29	0.000953041	0.000977527	0.348489723	M1	Female	trans
cg04407141_SNORA49	0.000953044	0.000977529	-0.766076735	M1	Female	trans
cg09476012_HEMGN	0.000953048	0.000977531	-0.393072317	M1	Female	trans
cg05821633_ENSG00000226558	0.000953048	0.000977531	-0.386619218	M1	Female	trans
cg20952901_ENSG00000213216	0.000953049	0.000977531	0.390497841	M1	Female	trans
cg13728604_PEX5	0.00095305	0.000977531	0.41726076	M1	Female	trans
cg24802374_RNU6-921P	0.000953054	0.000977534	-0.399910217	M1	Female	trans
cg25831439_PP7080	0.000953058	0.000977537	-0.442835739	M1	Female	trans
cg02001279_MLLT1	0.000953059	0.000977537	-0.422845671	M1	Female	trans
cg22637538_UBOX5	0.00095306	0.000977537	-0.450230294	M1	Female	trans
cg26598859_OR6C2	0.000953061	0.000977537	-0.44531008	M1	Female	trans
cg10490147_RNU6-321P	0.000953061	0.000977537	-0.449666047	M1	Female	trans
cg09024862_SNRPGP9	0.000953062	0.000977537	-0.471915772	M1	Female	trans
cg17388638_ENSG00000237633	0.000953063	0.000977537	0.59957744	M1	Female	trans
cg03653504_ORC1	0.000953066	0.000977538	-0.420365296	M1	Female	trans
cg15593298_SELENON	0.000953066	0.000977538	-0.512876494	M1	Female	trans
cg01708411_EIF2AK2	0.000953067	0.000977538	0.432393336	M1	Female	trans
cg04365481_KIAA0232	0.000953068	0.000977538	0.41140995	M1	Female	trans
cg26318251_LINC00686	0.000953069	0.000977538	-0.414330971	M1	Female	trans
cg21501195_LINCMD1	0.000953069	0.000977538	-0.53825614	M1	Female	trans
cg12955111_XIRP2	0.000953071	0.000977538	-0.534444727	M1	Female	trans
cg26307193_SYT12	0.000953072	0.000977538	-0.359468512	M1	Female	trans
cg20237815_CAVIN2	0.000953075	0.000977541	-0.602467646	M1	Female	trans
cg14724699_SNORD115-19	0.000953078	0.000977543	-0.466455994	M1	Female	trans
cg19335711_OR2AO1P	0.000953079	0.000977543	-0.355888966	M1	Female	trans
cg09074299_ENSG00000224404	0.00095308	0.000977543	-0.467709932	M1	Female	trans
cg09021471_ATP13A2	0.000953083	0.000977546	-0.482617896	M1	Female	trans
cg24171294_USP22	0.000953088	0.000977548	-0.397482557	M1	Female	trans
cg03167415_AGRP	0.000953091	0.000977548	-0.457922283	M1	Female	trans
cg24311373_ZFAND2A-DT	0.000953092	0.000977548	-0.471951478	M1	Female	trans
cg16348536_ENSG00000224946	0.000953092	0.000977548	-0.359751113	M1	Female	trans
cg16569147_MIR499A	0.000953094	0.000977548	-0.477826011	M1	Female	trans
cg04478428_FASTK	0.000953094	0.000977548	-0.396683303	M1	Female	trans
cg12291533_ENSG00000232337	0.000953095	0.000977548	-0.457647603	M1	Female	trans
cg21966616_SLC26A9	0.000953098	0.000977548	-0.249429878	M1	Female	trans
cg24012683_MARK2P13	0.000953099	0.000977548	-0.430559275	M1	Female	trans
cg24012683_SNORD58C	0.000953099	0.000977548	-0.499878727	M1	Female	trans
cg24012683_AP1B1P1	0.000953099	0.000977548	-0.495294452	M1	Female	trans
cg03051617_APLN	0.000953099	0.000977548	-0.315225978	M1	Female	trans
cg22114242_RN7SL815P	0.0009531	0.000977548	-0.472271137	M1	Female	trans
cg21086969_SH2D5	0.0009531	0.000977548	-0.533849633	M1	Female	trans
cg00054472_FOXC2	0.000953101	0.000977548	-0.499969535	M1	Female	trans
cg09880331_IGLV4-3	0.000953101	0.000977548	-0.354436809	M1	Female	trans
cg03684644_LINC01364	0.000953101	0.000977548	-0.462965146	M1	Female	trans
cg17733194_SNORD117	0.000953103	0.000977549	-0.516145671	M1	Female	trans
cg04072177_RPS20P31	0.000953104	0.000977549	-0.315108299	M1	Female	trans
cg00171290_LIPK	0.000953104	0.000977549	-0.35666005	M1	Female	trans
cg18941079_STSP1	0.000953109	0.000977552	-0.266957841	M1	Female	trans
cg23209353_SYTL2	0.000953111	0.000977554	-0.391583204	M1	Female	trans
cg03036575_ENSG00000233258	0.000953113	0.000977555	-0.325221115	M1	Female	trans
cg19115205_PLCH1	0.000953114	0.000977555	-0.547670494	M1	Female	trans
cg05058706_RNU6-211P	0.000953115	0.000977555	-0.83132152	M1	Female	trans
cg09785766_GCK	0.000953119	0.000977559	-0.326630885	M1	Female	trans
cg04431059_MIR642A	0.000953125	0.000977563	-0.37887843	M1	Female	trans
cg08268925_LSG1	0.000953126	0.000977563	-0.378252039	M1	Female	trans
cg02987199_RPS3AP29	0.000953126	0.000977563	-0.846494187	M1	Female	trans
cg23024913_INPP5F	0.000953127	0.000977563	-0.293230523	M1	Female	trans
cg10827754_TRPC7	0.000953129	0.000977564	-0.274944098	M1	Female	trans
cg04470905_MYT1	0.00095313	0.000977564	0.48635899	M1	Female	trans
cg04181991_LPAR4	0.000953132	0.000977565	-0.355889611	M1	Female	trans
cg14919558_GTF2H2	0.000953133	0.000977565	0.322700182	M1	Female	trans
cg00407231_RNU6-777P	0.000953135	0.000977565	-0.587861364	M1	Female	trans
cg10746224_ENSG00000227678	0.000953136	0.000977565	-0.312073944	M1	Female	trans
cg08121165_RCN2	0.000953136	0.000977565	0.407319902	M1	Female	trans
cg05372113_ATXN7L2	0.000953137	0.000977566	-0.463866964	M1	Female	trans
cg05689028_ENSG00000226770	0.000953142	0.00097757	-0.546526716	M1	Female	trans
cg14223866_LHX3	0.000953144	0.00097757	0.402979752	M1	Female	trans
cg11270687_MIR218-1	0.000953144	0.00097757	-0.461587477	M1	Female	trans
cg07173972_ENSG00000237063	0.000953145	0.00097757	0.338451168	M1	Female	trans
cg18323220_ZNF33BP1	0.000953147	0.000977571	-0.627598212	M1	Female	trans
cg04208996_COP1	0.000953151	0.000977575	-0.462426074	M1	Female	trans
cg09767822_ZIC5	0.000953154	0.000977577	-0.189394584	M1	Female	trans
cg19787076_CCNA1	0.000953155	0.000977577	-0.337842144	M1	Female	trans
cg14587401_C16orf82	0.000953156	0.000977577	0.482019651	M1	Female	trans
cg19331905_SNORD63B	0.00095316	0.00097758	-0.40496023	M1	Female	trans
cg14867071_MTND6P24	0.000953162	0.000977581	0.351772662	M1	Female	trans
cg21075678_ENSG00000237293	0.000953164	0.000977582	-0.376769251	M1	Female	trans
cg10894164_WDR19	0.000953165	0.000977583	-0.569475934	M1	Female	trans
cg11214014_POU6F2-AS2	0.000953167	0.000977584	-0.317939364	M1	Female	trans
cg20960392_CCT6P4	0.000953168	0.000977584	-0.403645665	M1	Female	trans
cg20824989_CCR10	0.000953172	0.000977586	-0.422436738	M1	Female	trans
cg26155681_COL10A1	0.000953173	0.000977586	-0.338482727	M1	Female	trans
cg01707795_NPY2R	0.000953177	0.000977589	-0.784129077	M1	Female	trans
cg11560603_FKBP4P7	0.000953178	0.000977589	-0.330700871	M1	Female	trans
cg11768229_AMOTL2	0.000953182	0.000977592	-0.419215671	M1	Female	trans
cg19693276_ENSG00000235267	0.000953182	0.000977592	-0.715327447	M1	Female	trans
cg09166536_ATP6AP1L	0.000953184	0.000977592	-0.457504893	M1	Female	trans
cg17792994_RNA5SP277	0.000953185	0.000977593	-0.480132513	M1	Female	trans
cg05153416_RUNDC3A	0.000953188	0.000977594	-0.658544737	M1	Female	trans
cg04918684_PCSK4	0.000953189	0.000977594	-0.424394347	M1	Female	trans
cg00393585_LINC00671	0.000953189	0.000977594	0.513788252	M1	Female	trans
cg08121165_PLA2G12B	0.000953202	0.000977606	-0.441089128	M1	Female	trans
cg27646075_ENSG00000228174	0.000953203	0.000977606	-0.497821203	M1	Female	trans
cg23814184_PGS1	0.000953204	0.000977607	-0.589006904	M1	Female	trans
cg25348374_ENSG00000237503	0.000953206	0.000977608	0.41213056	M1	Female	trans
cg23929546_ENSG00000234716	0.000953207	0.000977608	-0.271922278	M1	Female	trans
cg27342587_FGFBP2	0.000953213	0.000977613	-0.540812414	M1	Female	trans
cg14339668_SLIT1-AS1	0.000953222	0.000977621	-0.493043432	M1	Female	trans
cg16324899_ENSG00000243697	0.000953224	0.000977622	-0.483773649	M1	Female	trans
cg05225909_OTOR	0.000953227	0.000977625	0.380562508	M1	Female	trans
cg11161111_PTPRS	0.000953228	0.000977625	0.60279634	M1	Female	trans
cg27398637_RPL31P1	0.000953232	0.000977628	-0.365861272	M1	Female	trans
cg03248837_MIR556	0.000953234	0.000977628	-0.366350933	M1	Female	trans
cg18301136_HS1BP3	0.000953234	0.000977628	-0.463684576	M1	Female	trans
cg18087593_RUVBL2P1	0.000953236	0.000977629	-0.587517263	M1	Female	trans
cg20434926_ENSG00000231740	0.000953237	0.000977629	0.441198648	M1	Female	trans
cg25195424_TSPEAR-AS2	0.000953238	0.000977629	-0.431089237	M1	Female	trans
cg24749559_HTR4	0.000953238	0.000977629	0.559839365	M1	Female	trans
cg04126584_UTF1	0.000953241	0.00097763	-0.434700448	M1	Female	trans
cg17855264_SEZ6L2	0.000953243	0.00097763	-0.463627824	M1	Female	trans
cg12341343_ENSG00000226439	0.000953243	0.00097763	0.469650049	M1	Female	trans
cg19732057_ENSG00000228923	0.000953243	0.00097763	-0.322503097	M1	Female	trans
cg26419656_ANO5	0.000953245	0.00097763	0.347571447	M1	Female	trans
cg16582255_MTND2P8	0.000953245	0.00097763	-0.521424772	M1	Female	trans
cg25482767_TP53TG3	0.000953246	0.00097763	-0.227873899	M1	Female	trans
cg26162150_ENSG00000235005	0.000953248	0.000977632	0.215157755	M1	Female	trans
cg23760300_RNU6-921P	0.000953249	0.000977632	0.381295661	M1	Female	trans
cg24446378_RNA5SP295	0.000953252	0.000977633	-0.447254815	M1	Female	trans
cg05356662_RRS1	0.000953253	0.000977633	-0.482969431	M1	Female	trans
cg04463911_C19orf54	0.000953255	0.000977634	-0.361377653	M1	Female	trans
cg15099537_SLC6A20	0.000953258	0.000977636	-0.525220999	M1	Female	trans
cg04304019_ENSG00000237529	0.000953262	0.000977639	0.524176146	M1	Female	trans
cg05966300_PAK4	0.000953263	0.000977639	-0.525380502	M1	Female	trans
cg17121694_ENSG00000228341	0.000953264	0.000977639	-0.303576246	M1	Female	trans
cg08000231_ENSG00000236576	0.000953266	0.000977639	-0.407442086	M1	Female	trans
cg16798839_NBPF7	0.000953266	0.000977639	-0.355643824	M1	Female	trans
cg13767506_LCE1C	0.000953267	0.000977639	-0.428202307	M1	Female	trans
cg07185983_PRMT5-AS1	0.000953269	0.000977639	-0.676736609	M1	Female	trans
cg17403863_HIGD1AP12	0.00095327	0.000977639	-0.398954716	M1	Female	trans
cg09999324_C9orf147	0.000953271	0.000977639	-0.498576192	M1	Female	trans
cg03351580_QRFPR	0.000953271	0.000977639	-0.457333065	M1	Female	trans
cg13128244_ELOCP6	0.000953272	0.000977639	-0.486348649	M1	Female	trans
cg13128244_ELOCP12	0.000953272	0.000977639	-0.421161168	M1	Female	trans
cg12633968_SNRPGP8	0.000953275	0.000977642	-0.481510066	M1	Female	trans
cg06738890_ENSG00000228897	0.000953279	0.000977644	-0.550137096	M1	Female	trans
cg09990075_LINC02023	0.00095328	0.000977644	-0.461701215	M1	Female	trans
cg05708441_RPL7L1P3	0.000953281	0.000977644	-0.350764979	M1	Female	trans
cg06593237_PPP4R4	0.000953281	0.000977644	-0.463405451	M1	Female	trans
cg12800932_GAPDHP71	0.000953283	0.000977645	0.326731269	M1	Female	trans
cg00886748_C20orf96	0.000953289	0.00097765	-0.398335783	M1	Female	trans
cg15335418_ENSG00000225559	0.000953292	0.000977651	0.335716769	M1	Female	trans
cg19412031_COASY	0.000953292	0.000977651	-0.400991181	M1	Female	trans
cg26788903_LSMEM1	0.000953294	0.000977651	-0.389046613	M1	Female	trans
cg19412031_RNU6-661P	0.000953295	0.000977651	0.389211734	M1	Female	trans
cg06689376_ENSG00000230707	0.000953295	0.000977651	-0.446838222	M1	Female	trans
cg02679674_FNDC8	0.000953295	0.000977651	0.48429031	M1	Female	trans
cg23370820_PPM1K	0.000953298	0.000977653	-0.527221533	M1	Female	trans
cg00893657_ENSG00000232765	0.000953299	0.000977653	-0.403322788	M1	Female	trans
cg27194219_KRTAP5-2	0.000953302	0.000977655	-0.41619051	M1	Female	trans
cg19194405_MIR548N	0.000953303	0.000977655	-0.487183942	M1	Female	trans
cg02938032_ENSG00000236864	0.000953305	0.000977655	0.373701223	M1	Female	trans
cg26205842_B4GALNT4	0.000953305	0.000977655	-0.788032437	M1	Female	trans
cg06112554_OR2L9P	0.000953306	0.000977655	-0.258059037	M1	Female	trans
cg22528979_RN7SL205P	0.000953309	0.000977657	-0.182370024	M1	Female	trans
cg26329715_H1-4	0.00095331	0.000977657	-0.391355429	M1	Female	trans
cg23991636_DAG1	0.00095331	0.000977657	-0.541521777	M1	Female	trans
cg12816748_ASGR2	0.000953312	0.000977657	-0.508712593	M1	Female	trans
cg05669210_HSPE1P9	0.000953312	0.000977657	0.292154114	M1	Female	trans
cg15756601_ALPI	0.000953316	0.00097766	-0.250805776	M1	Female	trans
cg02925821_LRRTM4-AS1	0.000953318	0.000977662	-0.307389522	M1	Female	trans
cg26329715_WDR3	0.000953322	0.000977662	0.366011842	M1	Female	trans
cg09328960_MLLT3	0.000953323	0.000977662	-0.323977065	M1	Female	trans
cg02307102_ENSG00000219410	0.000953323	0.000977662	-0.354039043	M1	Female	trans
cg12869097_ENSG00000224950	0.000953323	0.000977662	-0.440525595	M1	Female	trans
cg07463103_RNU6-226P	0.000953323	0.000977662	0.392267959	M1	Female	trans
cg22702814_FOXN2	0.000953327	0.000977665	-0.347822995	M1	Female	trans
cg23067711_C5orf63	0.000953328	0.000977665	0.504287957	M1	Female	trans
cg23740016_SCN4A	0.000953329	0.000977665	-0.409792456	M1	Female	trans
cg16378520_TMC7	0.00095333	0.000977665	-0.313714497	M1	Female	trans
cg24141406_GRM7-AS2	0.000953331	0.000977665	-0.476632911	M1	Female	trans
cg01024069_PLA2G12AP1	0.000953332	0.000977665	-0.450507932	M1	Female	trans
cg07346595_SLC9A3-AS1	0.000953332	0.000977665	-0.316735477	M1	Female	trans
cg24479590_RFX3-AS1	0.000953335	0.000977667	0.381731207	M1	Female	trans
cg15224620_PCDHA9	0.000953336	0.000977667	-0.496589501	M1	Female	trans
cg02147041_CPSF7	0.000953338	0.000977668	0.352811294	M1	Female	trans
cg27065225_SOX9	0.000953345	0.000977674	-0.472591793	M1	Female	trans
cg03559183_ADH1A	0.000953348	0.000977677	-0.314603524	M1	Female	trans
cg08397999_RNU2-22P	0.000953349	0.000977677	-0.335963744	M1	Female	trans
cg08626125_DMBX1	0.00095335	0.000977677	-0.483775265	M1	Female	trans
cg13646034_PFKFB3	0.000953353	0.000977679	-0.449323301	M1	Female	trans
cg26881268_ENSG00000226472	0.000953354	0.000977679	-0.420570252	M1	Female	trans
cg03735043_FBXL21P	0.000953354	0.000977679	-0.374973893	M1	Female	trans
cg11950994_JUND	0.000953356	0.000977679	-0.518289986	M1	Female	trans
cg16802996_ZFC3H1	0.000953358	0.000977681	-0.390471794	M1	Female	trans
cg09760986_RNU6-1032P	0.00095336	0.000977681	-0.489155931	M1	Female	trans
cg02931193_KIFAP3	0.000953361	0.000977681	-0.516701057	M1	Female	trans
cg10975985_POU4F2	0.000953368	0.000977686	-0.477508736	M1	Female	trans
cg23539745_DIPK1C	0.000953369	0.000977686	-0.316704288	M1	Female	trans
cg02866996_ENSG00000236180	0.00095337	0.000977686	-0.428203186	M1	Female	trans
cg09562756_SERPINB8P1	0.00095337	0.000977686	-0.420154714	M1	Female	trans
cg10854758_WIZ	0.000953373	0.000977686	-0.49461383	M1	Female	trans
cg23974730_ENSG00000219553	0.000953373	0.000977686	0.476981439	M1	Female	trans
cg22027573_ENSG00000226047	0.000953373	0.000977686	-0.410993909	M1	Female	trans
cg10975985_KRT10	0.000953374	0.000977686	-0.464232052	M1	Female	trans
cg09899171_RNU1-64P	0.000953374	0.000977686	-0.227306741	M1	Female	trans
cg23409591_RPL12P44	0.000953375	0.000977686	-0.388823683	M1	Female	trans
cg11091734_CFL1P8	0.000953375	0.000977686	-0.288399991	M1	Female	trans
cg09227800_PI4KB	0.00095338	0.00097769	-0.453110098	M1	Female	trans
cg00525833_C8orf34	0.000953386	0.000977693	-0.448908743	M1	Female	trans
cg12710220_CLDND2	0.000953386	0.000977693	-0.348328787	M1	Female	trans
cg06638795_ENSG00000214759	0.000953386	0.000977693	0.424492028	M1	Female	trans
cg16581747_SEPTIN5	0.000953387	0.000977693	-0.502770716	M1	Female	trans
cg25792439_RNU6-777P	0.000953388	0.000977694	-0.484555817	M1	Female	trans
cg19427276_SPOCK3	0.000953391	0.000977696	-0.535649907	M1	Female	trans
cg00535538_LGALS9	0.000953393	0.000977696	0.545173302	M1	Female	trans
cg23234756_RNA5SP450	0.000953394	0.000977697	-0.539221421	M1	Female	trans
cg12571007_BRAF	0.000953396	0.000977698	-0.316304284	M1	Female	trans
cg18135379_LINC01725	0.000953399	0.0009777	-0.352882535	M1	Female	trans
cg25276700_CCDC38	0.0009534	0.0009777	-0.475916834	M1	Female	trans
cg26231430_HMGB1P9	0.000953401	0.0009777	-0.339756748	M1	Female	trans
cg07128654_ENSG00000237153	0.000953402	0.0009777	-0.366366272	M1	Female	trans
cg11218915_PSMC1P6	0.000953403	0.0009777	-0.594424943	M1	Female	trans
cg08863473_AMACR	0.000953404	0.0009777	-0.449568854	M1	Female	trans
cg19933595_RNF26	0.000953413	0.000977708	-0.55784345	M1	Female	trans
cg18598117_PNPLA2	0.000953418	0.000977711	-0.428773948	M1	Female	trans
cg20032209_PPP4R4	0.000953419	0.000977711	-0.511466358	M1	Female	trans
cg12377084_SC4MOP	0.000953419	0.000977711	-0.773241767	M1	Female	trans
cg07020979_NSUN5P1	0.000953422	0.000977713	-0.45614154	M1	Female	trans
cg22172610_OR6M1	0.000953428	0.000977718	0.481591343	M1	Female	trans
cg03220912_SMIM26	0.000953429	0.000977718	-0.408415981	M1	Female	trans
cg13646545_RPS23P9	0.000953429	0.000977718	-0.673018973	M1	Female	trans
cg23340935_ENSG00000221711	0.000953431	0.00097772	-0.451540801	M1	Female	trans
cg19392754_PAPPA2	0.000953436	0.000977723	0.427564132	M1	Female	trans
cg16569407_PLAT	0.000953438	0.000977723	-0.743004864	M1	Female	trans
cg19624955_RN7SKP121	0.000953438	0.000977723	-0.258368801	M1	Female	trans
cg22997974_HTN1	0.00095344	0.000977723	-0.42894042	M1	Female	trans
cg22016724_ENSG00000242308	0.000953441	0.000977723	-0.504031619	M1	Female	trans
cg02013018_NMNAT3	0.000953442	0.000977723	-0.391177737	M1	Female	trans
cg20973649_MRPS21P3	0.000953443	0.000977723	-0.470490269	M1	Female	trans
cg27056165_RALGPS2	0.000953444	0.000977723	-0.623114991	M1	Female	trans
cg08044704_PRRT4	0.000953444	0.000977723	-0.418762903	M1	Female	trans
cg23291004_RNU4-34P	0.000953444	0.000977723	-0.363706963	M1	Female	trans
cg18810283_DEFT1P	0.000953451	0.000977728	-0.511124396	M1	Female	trans
cg00199007_SHMT2	0.000953451	0.000977728	-0.41348776	M1	Female	trans
cg04072177_MATN1-AS1	0.000953458	0.000977732	-0.307220741	M1	Female	trans
cg03289224_TMEM97P1	0.000953458	0.000977732	-0.48707799	M1	Female	trans
cg23715213_HMGN2P36	0.000953459	0.000977732	-0.318875312	M1	Female	trans
cg07179688_DPY19L2P2	0.000953459	0.000977732	-0.552283963	M1	Female	trans
cg13042963_FNDC8	0.000953461	0.000977732	0.398456161	M1	Female	trans
cg17830140_ENSG00000236129	0.000953462	0.000977732	-0.427766293	M1	Female	trans
cg00154829_LGALS12	0.000953464	0.000977732	-0.327171487	M1	Female	trans
cg02516820_SLITRK1	0.000953465	0.000977732	-0.4826395	M1	Female	trans
cg01953431_ENSG00000231965	0.000953465	0.000977732	0.295474573	M1	Female	trans
cg25757115_HIC2	0.000953465	0.000977732	-0.453454962	M1	Female	trans
cg18094995_ENSG00000237137	0.000953469	0.000977734	0.52721822	M1	Female	trans
cg10281768_OR10C1	0.00095347	0.000977734	-0.623639655	M1	Female	trans
cg03560018_ENSG00000206731	0.00095347	0.000977734	0.407872596	M1	Female	trans
cg12999267_VN1R96P	0.000953474	0.000977737	0.692542128	M1	Female	trans
cg02064368_FNDC8	0.000953477	0.000977739	0.433212748	M1	Female	trans
cg09197509_ENSG00000227920	0.000953479	0.00097774	-0.366544032	M1	Female	trans
cg03734133_TAB3	0.000953479	0.00097774	-0.382308865	M1	Female	trans
cg09942220_LGALS3	0.000953483	0.000977742	-0.539780648	M1	Female	trans
cg07438452_ENSG00000231992	0.000953483	0.000977742	-0.573528855	M1	Female	trans
cg20373393_RNA5SP515	0.000953484	0.000977742	-0.490503648	M1	Female	trans
cg26338386_ENSG00000213488	0.000953486	0.000977742	-0.580073321	M1	Female	trans
cg08451832_ENSG00000228862	0.000953486	0.000977742	-0.581756027	M1	Female	trans
cg20057147_MRPS9-AS1	0.000953488	0.000977744	-0.429045899	M1	Female	trans
cg13728604_GRPEL2P3	0.00095349	0.000977744	-0.453335188	M1	Female	trans
cg02478793_CTDSPL	0.00095349	0.000977744	0.437291903	M1	Female	trans
cg10548700_GPR34	0.000953493	0.000977746	0.450782943	M1	Female	trans
cg18087761_ZNF624	0.000953496	0.000977748	-0.429628809	M1	Female	trans
cg06707825_OBP2A	0.000953501	0.00097775	0.417866935	M1	Female	trans
cg05651489_SEC61GP1	0.000953501	0.00097775	-0.462317009	M1	Female	trans
cg11619434_ITGAL	0.000953503	0.00097775	-0.36192815	M1	Female	trans
cg13611088_TTYH2	0.000953505	0.00097775	-0.664747064	M1	Female	trans
cg24730459_MUC4	0.000953505	0.00097775	-0.309512726	M1	Female	trans
cg18844029_GPR32	0.000953506	0.00097775	-0.45234224	M1	Female	trans
cg02720442_RPL23AP11	0.000953507	0.00097775	0.458999572	M1	Female	trans
cg10869830_INMT	0.000953508	0.00097775	0.404837583	M1	Female	trans
cg05012981_KRTAP4-5	0.000953508	0.00097775	-0.236569039	M1	Female	trans
cg10743424_CTDSP2	0.00095351	0.00097775	0.422721285	M1	Female	trans
cg11687389_CD247	0.00095351	0.00097775	-0.38632281	M1	Female	trans
cg05584297_NLRP6	0.000953511	0.00097775	-0.389660618	M1	Female	trans
cg18851673_NLRP7	0.000953511	0.00097775	-0.338282573	M1	Female	trans
cg01790920_CACTIN-AS1	0.000953514	0.000977752	-0.433417005	M1	Female	trans
cg04821107_ENSG00000215297	0.000953515	0.000977752	-0.470051608	M1	Female	trans
cg26250747_ENSG00000212558	0.000953519	0.000977756	0.524048912	M1	Female	trans
cg06690353_PATE1	0.00095352	0.000977756	-0.372964866	M1	Female	trans
cg22166914_RNU1-123P	0.000953523	0.000977756	-0.454313605	M1	Female	trans
cg20851750_PDE4C	0.000953523	0.000977756	-0.347979904	M1	Female	trans
cg12353589_TAFA4	0.000953523	0.000977756	-0.447438474	M1	Female	trans
cg25334215_ALDOAP1	0.000953527	0.000977759	0.468628503	M1	Female	trans
cg14488913_LINC01494	0.000953529	0.000977759	-0.423027286	M1	Female	trans
cg02232418_OR5B12	0.000953529	0.000977759	-0.69256479	M1	Female	trans
cg23127183_FAM90A24P	0.00095353	0.000977759	0.383939404	M1	Female	trans
cg01521225_DUS3L	0.000953532	0.000977759	-0.436861188	M1	Female	trans
cg23493018_SNRPGP8	0.000953532	0.000977759	-0.555166362	M1	Female	trans
cg15333688_PPP1R3B	0.000953533	0.000977759	-0.400909765	M1	Female	trans
cg10180404_ENSG00000233230	0.000953535	0.000977759	0.446194297	M1	Female	trans
cg04544994_RNU2-5P	0.000953535	0.000977759	-0.562440834	M1	Female	trans
cg11794033_ENSG00000227755	0.000953535	0.000977759	-0.481888713	M1	Female	trans
cg09627874_TPMTP2	0.000953538	0.000977761	0.372668596	M1	Female	trans
cg15488978_ITPKC	0.00095354	0.000977762	-0.561899126	M1	Female	trans
cg04515996_DUXAP8	0.000953547	0.000977768	0.317739196	M1	Female	trans
cg23634134_NRXN2-AS1	0.000953549	0.000977769	0.593382693	M1	Female	trans
cg13703714_ELAC2	0.00095355	0.00097777	-0.399237604	M1	Female	trans
cg04263379_TRIM43CP	0.000953551	0.00097777	-0.481742749	M1	Female	trans
cg17454173_SNHG3	0.000953553	0.000977771	-0.387265586	M1	Female	trans
cg11459852_FMOD	0.000953554	0.000977771	0.467788895	M1	Female	trans
cg12431087_OR4F7P	0.000953555	0.000977772	0.617640758	M1	Female	trans
cg27135799_RNU6-2	0.000953559	0.000977775	-0.468993711	M1	Female	trans
cg14989195_OR8D1	0.000953562	0.000977777	-0.455870958	M1	Female	trans
cg04750027_SNRNP48	0.000953564	0.000977778	-0.400595064	M1	Female	trans
cg14378465_DNAJB6P7	0.000953565	0.000977778	-0.307922249	M1	Female	trans
cg19110931_C3	0.000953566	0.000977778	-0.453359273	M1	Female	trans
cg08315421_FAM245A	0.000953567	0.000977778	-0.446008415	M1	Female	trans
cg07230698_Y_RNA	0.000953574	0.000977784	-0.60217481	M1	Female	trans
cg05597431_RPS18P12	0.000953575	0.000977784	0.397140219	M1	Female	trans
cg22260782_ACTN4P1	0.000953576	0.000977784	-0.468388754	M1	Female	trans
cg05420134_UNC5B	0.000953578	0.000977785	-0.435750661	M1	Female	trans
cg09264206_HNRNPCP7	0.000953579	0.000977785	-0.378236786	M1	Female	trans
cg10490147_SNTG2	0.000953579	0.000977785	-0.46611133	M1	Female	trans
cg16458226_ENSG00000237087	0.000953586	0.000977791	0.437501666	M1	Female	trans
cg08167951_ENSG00000200536	0.000953588	0.000977792	0.440945582	M1	Female	trans
cg04850212_GYS2	0.000953589	0.000977792	0.505043682	M1	Female	trans
cg17218510_ENSG00000226636	0.000953599	0.000977801	0.533596755	M1	Female	trans
cg03734133_ORMDL1	0.000953603	0.000977805	-0.371516326	M1	Female	trans
cg17600784_MTND1P9	0.000953605	0.000977806	-0.39840849	M1	Female	trans
cg06101079_ENSG00000213431	0.000953607	0.000977807	-0.222672965	M1	Female	trans
cg16899501_BCAS4	0.000953608	0.000977807	-0.377626244	M1	Female	trans
cg22480840_ALDOAP1	0.00095361	0.000977808	0.436293566	M1	Female	trans
cg27552167_ENSG00000174977	0.000953612	0.000977809	-0.390193979	M1	Female	trans
cg13203009_ENSG00000226812	0.000953614	0.000977809	-0.537895151	M1	Female	trans
cg17303822_HCFC1R1	0.000953614	0.000977809	0.557410225	M1	Female	trans
cg15353542_TSPO	0.000953616	0.000977809	-0.678858635	M1	Female	trans
cg04037081_HKDC1	0.000953616	0.000977809	-0.378355746	M1	Female	trans
cg16792066_MIR604	0.000953616	0.000977809	0.294573424	M1	Female	trans
cg13565400_NBEAL2	0.000953618	0.000977809	0.462043477	M1	Female	trans
cg10678896_ADAM24P	0.000953618	0.000977809	-0.394116074	M1	Female	trans
cg18301136_PYM1	0.00095362	0.00097781	-0.452372721	M1	Female	trans
cg03830265_WDR19	0.00095362	0.00097781	-0.391808068	M1	Female	trans
cg02680901_MID1	0.000953621	0.00097781	-0.47499494	M1	Female	trans
cg02895166_NR4A1	0.000953625	0.000977813	-0.574107721	M1	Female	trans
cg02701825_IRS4	0.000953632	0.000977819	-0.501088288	M1	Female	trans
cg22160300_RFLNA	0.000953633	0.000977819	-0.480015123	M1	Female	trans
cg18438405_DLL3	0.000953639	0.000977822	-0.468447818	M1	Female	trans
cg06024364_SLC4A5	0.000953641	0.000977822	-0.326414943	M1	Female	trans
cg10478035_MTND5P31	0.000953642	0.000977822	-0.404104083	M1	Female	trans
cg14468692_NFKBIB	0.000953642	0.000977822	-0.617496943	M1	Female	trans
cg21049487_ENSG00000225148	0.000953642	0.000977822	-0.382660008	M1	Female	trans
cg27108264_OR5K4	0.000953643	0.000977822	0.58246985	M1	Female	trans
cg04487202_ENSG00000223881	0.000953644	0.000977822	-0.467613429	M1	Female	trans
cg02072018_PKD1L2	0.000953646	0.000977823	0.569432664	M1	Female	trans
cg11341144_TAS2R9	0.000953646	0.000977823	-0.334069297	M1	Female	trans
cg06560649_ENSG00000230967	0.000953647	0.000977823	-0.329260653	M1	Female	trans
cg20028646_MIR183	0.000953651	0.000977826	-0.585963792	M1	Female	trans
cg22961457_TNK1	0.000953655	0.00097783	-0.549893034	M1	Female	trans
cg05049822_RPS12P23	0.000953658	0.000977832	0.456677735	M1	Female	trans
cg26889819_KLK15	0.000953662	0.000977833	0.586179603	M1	Female	trans
cg24931191_STEAP1B	0.000953663	0.000977834	-0.406442794	M1	Female	trans
cg22609539_CETN4P	0.000953665	0.000977835	-0.635248426	M1	Female	trans
cg10549973_ATP6V1G3	0.000953667	0.000977836	0.533661326	M1	Female	trans
cg11935063_OR2L2	0.000953668	0.000977836	-0.468971845	M1	Female	trans
cg02660271_ENSG00000236425	0.000953672	0.000977839	0.657881227	M1	Female	trans
cg03012203_RPS26P34	0.000953673	0.00097784	-0.355013092	M1	Female	trans
cg27357675_TNFRSF10D	0.000953679	0.000977844	-0.442890631	M1	Female	trans
cg12619262_SNORA36C	0.00095368	0.000977844	0.411955416	M1	Female	trans
cg08574629_CFAP94	0.00095368	0.000977844	0.573205966	M1	Female	trans
cg13427189_SHROOM4	0.000953682	0.000977844	-0.527265702	M1	Female	trans
cg01725586_MTND4LP14	0.000953682	0.000977844	0.462446901	M1	Female	trans
cg13845724_SH3D21	0.000953685	0.000977845	-0.357160151	M1	Female	trans
cg24305584_SPATC1	0.000953686	0.000977845	0.362773102	M1	Female	trans
cg07858728_SREK1IP1P1	0.000953686	0.000977845	0.464767054	M1	Female	trans
cg05448209_TGM7	0.000953687	0.000977845	-0.290332398	M1	Female	trans
cg15166583_MED13	0.000953687	0.000977845	-0.436803817	M1	Female	trans
cg00445202_ENSG00000237863	0.000953688	0.000977845	-0.448154245	M1	Female	trans
cg01008267_FER	0.000953694	0.000977849	-0.441465746	M1	Female	trans
cg17911882_ITGA8	0.000953696	0.000977849	0.4985646	M1	Female	trans
cg03859313_NOL4	0.000953696	0.000977849	0.378234903	M1	Female	trans
cg06723626_WNT9B	0.000953697	0.000977849	-0.453610168	M1	Female	trans
cg24934354_ENSG00000235888	0.000953698	0.000977849	-0.603417143	M1	Female	trans
cg12941588_ENSG00000236355	0.000953699	0.000977849	-0.43780376	M1	Female	trans
cg14045652_BCL11B	0.0009537	0.000977849	-0.468660362	M1	Female	trans
cg14815329_SEC1P	0.0009537	0.000977849	0.362505425	M1	Female	trans
cg03451395_ENSG00000226624	0.000953701	0.000977849	0.421488579	M1	Female	trans
cg21485150_ZAP70	0.000953702	0.000977849	0.398702591	M1	Female	trans
cg14683563_LINC01191	0.000953704	0.000977851	-0.45830965	M1	Female	trans
cg04101572_CPZ	0.000953705	0.000977851	-0.50654282	M1	Female	trans
cg12099754_TRAV22	0.000953708	0.000977852	-0.571748561	M1	Female	trans
cg09887955_ZNF540	0.00095371	0.000977852	0.512188999	M1	Female	trans
cg20985399_RPEP3	0.00095371	0.000977852	0.482544787	M1	Female	trans
cg25831439_GC	0.00095371	0.000977852	0.499232777	M1	Female	trans
cg15577010_ZNF784	0.000953714	0.000977856	-0.443209275	M1	Female	trans
cg12372706_OR4G2P	0.000953716	0.000977857	-0.475343601	M1	Female	trans
cg00384264_LINC02641	0.000953718	0.000977857	-0.331333891	M1	Female	trans
cg24996565_MAOB	0.000953718	0.000977857	0.429631878	M1	Female	trans
cg04858164_MIR30A	0.00095372	0.000977858	-0.301407833	M1	Female	trans
cg07173972_MTSS2	0.000953724	0.000977861	-0.368176437	M1	Female	trans
cg23391086_SNORD115-17	0.000953727	0.000977863	-0.476721195	M1	Female	trans
cg13321077_DHRS3	0.000953732	0.000977865	-0.508020907	M1	Female	trans
cg16802996_RPL23AP54	0.000953732	0.000977865	-0.452359111	M1	Female	trans
cg15457037_ENSG00000227192	0.000953733	0.000977865	-0.388702297	M1	Female	trans
cg14085477_ENSG00000235934	0.000953734	0.000977865	-0.505559002	M1	Female	trans
cg15391723_SNORD115-6	0.000953735	0.000977865	-0.487205705	M1	Female	trans
cg06054099_SLC6A2	0.000953736	0.000977865	-0.513220694	M1	Female	trans
cg08901048_S1PR3	0.000953737	0.000977865	-0.576327529	M1	Female	trans
cg25300757_ENSG00000223787	0.000953737	0.000977865	-0.36528886	M1	Female	trans
cg12116192_TSPEAR-AS2	0.000953741	0.000977868	0.407842668	M1	Female	trans
cg20218571_RN7SL685P	0.000953743	0.00097787	-0.215611786	M1	Female	trans
cg10371977_KRT8P26	0.000953747	0.000977872	-0.431659194	M1	Female	trans
cg14503868_VAV2	0.000953748	0.000977873	-0.327958708	M1	Female	trans
cg17264609_ENSG00000227192	0.00095375	0.000977874	-0.470248665	M1	Female	trans
cg06322601_HDAC7	0.000953754	0.000977876	-0.369741262	M1	Female	trans
cg03817621_RELN	0.000953756	0.000977878	-0.445421258	M1	Female	trans
cg04687371_COL6A3	0.000953758	0.000977878	-0.316863495	M1	Female	trans
cg22380090_RNU6-984P	0.000953759	0.000977878	0.459815553	M1	Female	trans
cg02147041_ENSG00000235861	0.000953762	0.000977881	-0.190130097	M1	Female	trans
cg05050466_ARHGEF7-IT1	0.000953765	0.000977883	0.580373412	M1	Female	trans
cg21517812_ENSG00000228768	0.000953766	0.000977883	-0.465521852	M1	Female	trans
cg04392082_RNU6-984P	0.000953768	0.000977884	0.369763304	M1	Female	trans
cg26683259_SNORA81	0.000953773	0.000977888	0.453107714	M1	Female	trans
cg15032844_ENSG00000231681	0.000953775	0.000977889	-0.323244765	M1	Female	trans
cg02288294_ALPG	0.000953779	0.000977892	-0.356789974	M1	Female	trans
cg23807125_KRT8P44	0.00095378	0.000977892	-0.599542083	M1	Female	trans
cg04751533_UPB1	0.000953782	0.000977894	-0.458144151	M1	Female	trans
cg19412031_TRIM29	0.000953787	0.000977898	-0.395064605	M1	Female	trans
cg22183057_ENSG00000226249	0.000953788	0.000977898	-0.295525535	M1	Female	trans
cg13703714_MRPL36	0.000953789	0.000977898	-0.407428972	M1	Female	trans
cg04639241_SHE	0.00095379	0.000977898	-0.294025894	M1	Female	trans
cg06322601_CNOT3	0.00095379	0.000977898	-0.357169538	M1	Female	trans
cg12559988_TFAP4	0.000953791	0.000977898	-0.447605172	M1	Female	trans
cg22939324_BBS5	0.000953793	0.000977898	-0.512300792	M1	Female	trans
cg02953382_LILRB5	0.000953795	0.000977899	0.427171265	M1	Female	trans
cg23024913_RNLS	0.000953798	0.000977902	-0.285206979	M1	Female	trans
cg02487130_MFSD10	0.000953801	0.000977904	-0.513490063	M1	Female	trans
cg05061813_ENSG00000230479	0.000953811	0.000977912	-0.324460851	M1	Female	trans
cg14930498_ENSG00000241884	0.000953811	0.000977912	-0.347043617	M1	Female	trans
cg02530753_CREBZF	0.000953813	0.000977913	-0.421832483	M1	Female	trans
cg09227800_CCL27	0.000953818	0.000977917	-0.464468147	M1	Female	trans
cg02096001_PAQR7	0.000953819	0.000977917	0.390188459	M1	Female	trans
cg14457850_DDX39AP1	0.000953819	0.000977917	-0.345744639	M1	Female	trans
cg00630991_ENSG00000232234	0.000953823	0.00097792	-0.522421473	M1	Female	trans
cg09788926_VTA1P1	0.000953825	0.000977921	-0.464289932	M1	Female	trans
cg22829098_RTL8B	0.000953829	0.000977924	-0.539959347	M1	Female	trans
cg16027775_GTF3C2-AS1	0.00095383	0.000977924	0.343879809	M1	Female	trans
cg01134380_KCNJ6-AS1	0.000953832	0.000977925	-0.447197126	M1	Female	trans
cg04263379_ENSG00000198106	0.000953833	0.000977925	-0.178938334	M1	Female	trans
cg13688889_SCRN1	0.000953837	0.000977928	-0.371725097	M1	Female	trans
cg16055817_SNX18P26	0.000953842	0.000977931	-0.526354681	M1	Female	trans
cg08549898_PRDM14	0.000953842	0.000977931	-0.469836891	M1	Female	trans
cg11459852_AUH	0.000953847	0.000977931	0.420981212	M1	Female	trans
cg22045535_PVR	0.000953849	0.000977931	-0.394866187	M1	Female	trans
cg20423536_PNPLA1	0.000953852	0.000977931	-0.475278717	M1	Female	trans
cg04478428_LYPLA2	0.000953855	0.000977931	-0.394173416	M1	Female	trans
cg09849405_TRIP10	0.00095386	0.000977931	-0.55552682	M1	Female	trans
cg00862039_U8	0.000953865	0.000977931	0.350535231	M1	Female	trans
cg04484658_KRASP1	0.000953868	0.000977931	0.268196229	M1	Female	trans
cg04484658_MIR934	0.000953868	0.000977931	0.326816883	M1	Female	trans
cg04484658_ENSG00000215765	0.000953868	0.000977931	0.34779832	M1	Female	trans
cg04484658_RPL12P45	0.000953868	0.000977931	0.40126782	M1	Female	trans
cg04484658_DMRTB1	0.000953868	0.000977931	0.424371814	M1	Female	trans
cg04484658_TNR-IT1	0.000953868	0.000977931	0.424371814	M1	Female	trans
cg04484658_ENSG00000218806	0.000953868	0.000977931	0.161958974	M1	Female	trans
cg04484658_LINC02590	0.000953868	0.000977931	0.161958974	M1	Female	trans
cg04484658_BRWD1P1	0.000953868	0.000977931	0.597925456	M1	Female	trans
cg04484658_ATP5POP1	0.000953868	0.000977931	0.597925456	M1	Female	trans
cg04484658_ZNF479	0.000953868	0.000977931	0.597925456	M1	Female	trans
cg04484658_EI24P4	0.000953868	0.000977931	0.597925456	M1	Female	trans
cg04484658_RPL32P21	0.000953868	0.000977931	0.597925456	M1	Female	trans
cg04484658_RNA5SP329	0.000953868	0.000977931	0.597925456	M1	Female	trans
cg04484658_ENSG00000226886	0.000953868	0.000977931	0.597925456	M1	Female	trans
cg04484658_ENSG00000232050	0.000953868	0.000977931	0.597925456	M1	Female	trans
cg04484658_RPSAP59	0.000953868	0.000977931	0.536392459	M1	Female	trans
cg04484658_ENSG00000236531	0.000953868	0.000977931	0.597925456	M1	Female	trans
cg04484658_ENSG00000238010	0.000953868	0.000977931	0.597925456	M1	Female	trans
cg09156598_RRAGC	0.000953869	0.000977931	-0.46230152	M1	Female	trans
cg17554862_RNU6-1115P	0.00095387	0.000977931	0.528241141	M1	Female	trans
cg14578028_AGBL5-AS1	0.000953871	0.000977931	2.848137545	M1	Female	trans
cg02890194_USP9YP23	0.000953872	0.000977931	0.255399947	M1	Female	trans
cg02890194_USP9YP16	0.000953872	0.000977931	0.255399947	M1	Female	trans
cg26144437_AADACL2-AS1	0.000953872	0.000977931	0.468933986	M1	Female	trans
cg01817521_ZC3H13	0.000953876	0.000977934	0.369281403	M1	Female	trans
cg07304175_IGHD2-15	0.000953877	0.000977934	0.599972039	M1	Female	trans
cg17653352_AMER2	0.000953879	0.000977934	-0.507434831	M1	Female	trans
cg02448481_ENSG00000228973	0.000953881	0.000977934	-0.663152734	M1	Female	trans
cg12398261_OR5D3P	0.000953882	0.000977934	-0.393672938	M1	Female	trans
cg25716065_SOX8	0.000953882	0.000977934	0.203559705	M1	Female	trans
cg14786880_ENSG00000203635	0.000953882	0.000977934	-0.237635632	M1	Female	trans
cg01708411_RPL23AP67	0.000953883	0.000977934	0.348814042	M1	Female	trans
cg21630843_ACSM3	0.000953886	0.000977936	-0.446859426	M1	Female	trans
cg01720186_ENSG00000224721	0.000953889	0.000977938	0.583438014	M1	Female	trans
cg16422816_ADGRL3	0.000953896	0.000977944	-0.555764433	M1	Female	trans
cg21299256_DEFB122	0.000953898	0.000977944	0.490423878	M1	Female	trans
cg06508795_RN7SL714P	0.000953898	0.000977944	-0.451990439	M1	Female	trans
cg02078039_RNA5SP29	0.000953899	0.000977944	0.383812614	M1	Female	trans
cg12562232_TCIM	0.0009539	0.000977944	-0.400738058	M1	Female	trans
cg09303150_ACSL6-AS1	0.000953901	0.000977944	-0.535357152	M1	Female	trans
cg20291244_IGKV2D-29	0.000953901	0.000977944	0.067449621	M1	Female	trans
cg04296930_C10orf62	0.000953904	0.000977947	-0.446741742	M1	Female	trans
cg16247465_OR7E125P	0.000953906	0.000977947	-0.408083356	M1	Female	trans
cg02345572_SHCBP1L	0.000953909	0.000977949	-0.38679219	M1	Female	trans
cg15844638_MIR141	0.000953911	0.000977949	-0.527584894	M1	Female	trans
cg08296131_ZNF658B	0.000953912	0.000977949	-0.425797987	M1	Female	trans
cg03197961_CASP14	0.000953912	0.000977949	-0.370372927	M1	Female	trans
cg16328106_OR8B9P	0.000953912	0.000977949	0.428033269	M1	Female	trans
cg05559286_JAKMIP3	0.000953916	0.000977952	-0.540948179	M1	Female	trans
cg16324899_LINC01014	0.000953917	0.000977952	-0.513431509	M1	Female	trans
cg14086691_ZFP64	0.000953917	0.000977952	-0.389167755	M1	Female	trans
cg17158894_BTBD10P2	0.000953919	0.000977952	-0.576278382	M1	Female	trans
cg18208998_LHX3	0.000953919	0.000977952	-0.37294465	M1	Female	trans
cg03397234_PLN	0.000953927	0.000977958	0.484894685	M1	Female	trans
cg13101073_TRBJ2-4	0.000953927	0.000977958	-0.404455705	M1	Female	trans
cg17522241_POMZP3	0.000953933	0.000977963	-0.50961903	M1	Female	trans
cg08402735_LINC01564	0.000953935	0.000977964	-0.500834228	M1	Female	trans
cg21237749_DIP2A-IT1	0.000953938	0.000977966	-0.393813909	M1	Female	trans
cg18591496_ENSG00000223842	0.000953941	0.000977968	0.330702757	M1	Female	trans
cg06026616_RPL23AP19	0.000953942	0.000977968	-0.394107432	M1	Female	trans
cg09739816_ZMAT1	0.000953947	0.000977972	0.452331327	M1	Female	trans
cg20645074_RN7SL303P	0.000953952	0.000977976	0.48036683	M1	Female	trans
cg15289253_MAP1S	0.000953953	0.000977976	-0.415219005	M1	Female	trans
cg25293880_IQCA1	0.000953954	0.000977976	-0.324001835	M1	Female	trans
cg03283042_ZNF519	0.000953957	0.000977977	-0.468219341	M1	Female	trans
cg03277550_BCAP29	0.000953957	0.000977977	-0.444231629	M1	Female	trans
cg20761290_ZBTB46-AS1	0.000953957	0.000977977	-0.403795394	M1	Female	trans
cg25079651_MARCKSL1P1	0.000953959	0.000977978	-0.447385764	M1	Female	trans
cg09929408_CPVL	0.000953964	0.000977982	-0.410674411	M1	Female	trans
cg13262723_SLC9A3R2	0.000953967	0.000977985	-0.47842772	M1	Female	trans
cg15865055_KCNJ16	0.000953969	0.000977985	-0.566577513	M1	Female	trans
cg14884039_AMTN	0.000953969	0.000977985	-0.501625006	M1	Female	trans
cg07124322_RN7SL241P	0.000953971	0.000977985	0.386260409	M1	Female	trans
cg02069524_RNF149	0.000953975	0.000977989	-0.61935341	M1	Female	trans
cg09760986_KCNE2	0.000953978	0.00097799	-0.527158352	M1	Female	trans
cg26075213_RNU6-901P	0.000953978	0.00097799	-0.556939579	M1	Female	trans
cg01521225_MRPL2	0.000953979	0.00097799	-0.418169488	M1	Female	trans
cg23461216_CLIP2	0.00095399	0.000978	-0.438036243	M1	Female	trans
cg24214659_SNORD6	0.000953993	0.000978001	-0.426219599	M1	Female	trans
cg17266780_LSMEM2	0.000953993	0.000978001	-0.315204704	M1	Female	trans
cg10543947_CPA2	0.000953993	0.000978001	0.461574308	M1	Female	trans
cg26946042_UBE2E1-AS1	0.000953994	0.000978001	-0.524195195	M1	Female	trans
cg08437041_ENSG00000238013	0.000953996	0.000978001	-0.2734453	M1	Female	trans
cg04667775_HMX3	0.000953997	0.000978001	-0.466804343	M1	Female	trans
cg12011688_RNA5SP483	0.000953997	0.000978001	0.383934635	M1	Female	trans
cg03881934_NPY4R	0.000953998	0.000978001	-0.312213428	M1	Female	trans
cg11016764_ALPK2	0.000953999	0.000978001	-0.26910375	M1	Female	trans
cg03433870_MIR877	0.000954	0.000978002	-0.581841827	M1	Female	trans
cg10654648_GAGE1	0.000954006	0.000978006	-0.425299804	M1	Female	trans
cg12283040_NDUFB1P2	0.000954006	0.000978006	-0.48516216	M1	Female	trans
cg14378465_LINC01350	0.000954008	0.000978007	-0.293166518	M1	Female	trans
cg17414101_IL34	0.000954009	0.000978007	-0.405432947	M1	Female	trans
cg07388216_PPBP	0.000954011	0.000978007	0.500340399	M1	Female	trans
cg15275758_USP25	0.000954012	0.000978007	0.462531809	M1	Female	trans
cg25335258_CLEC7A	0.000954013	0.000978007	-0.438944948	M1	Female	trans
cg19471613_ENSG00000212338	0.000954013	0.000978007	0.645022799	M1	Female	trans
cg09490603_LTBP3	0.000954014	0.000978007	-0.46802645	M1	Female	trans
cg15143268_DCAF12L1	0.000954016	0.000978008	-0.456001237	M1	Female	trans
cg22565309_KRT78	0.000954016	0.000978008	-0.466387022	M1	Female	trans
cg03873264_ANKRD20A10P	0.000954017	0.000978008	-0.44701742	M1	Female	trans
cg15289253_ANKRD11	0.00095402	0.00097801	-0.390311948	M1	Female	trans
cg04498418_PACSIN2	0.000954023	0.000978011	-0.616061098	M1	Female	trans
cg04078608_LINC00424	0.000954024	0.000978011	0.557602505	M1	Female	trans
cg07307335_RNA5SP512	0.000954025	0.000978011	-0.403206205	M1	Female	trans
cg20935363_AMIGO3	0.000954026	0.000978011	0.432226001	M1	Female	trans
cg20488913_FAM126A	0.000954027	0.000978011	-0.39320835	M1	Female	trans
cg03283042_RNU5A-2P	0.00095403	0.000978013	-0.467829849	M1	Female	trans
cg07994735_DIPK2B	0.000954033	0.000978015	-0.419502061	M1	Female	trans
cg13106133_ENSG00000212490	0.000954035	0.000978016	0.610609404	M1	Female	trans
cg03220912_SCARNA7	0.000954037	0.000978017	-0.381962535	M1	Female	trans
cg22043888_C9orf57	0.00095404	0.000978019	0.602661818	M1	Female	trans
cg20369573_OLFML1	0.000954041	0.00097802	-0.386715872	M1	Female	trans
cg15157699_RNU6-514P	0.000954044	0.000978021	-0.516580227	M1	Female	trans
cg16347023_ENSG00000231992	0.000954054	0.00097803	-0.393580385	M1	Female	trans
cg09684998_APOL1	0.000954055	0.00097803	-0.435779341	M1	Female	trans
cg13249146_ANAPC1P4	0.000954056	0.00097803	-0.515513325	M1	Female	trans
cg02519892_ZBTB20-AS2	0.000954056	0.00097803	0.379435461	M1	Female	trans
cg22646311_RPEP5	0.000954056	0.00097803	0.374813215	M1	Female	trans
cg24133297_LEP	0.000954058	0.00097803	0.635159837	M1	Female	trans
cg01864029_TIGD1	0.000954059	0.00097803	-0.419136992	M1	Female	trans
cg00700041_SPAG5-AS1	0.000954059	0.00097803	-0.372937839	M1	Female	trans
cg21078196_FTH1P20	0.000954061	0.00097803	-0.34865299	M1	Female	trans
cg10723869_NIT2	0.000954062	0.00097803	-0.631839139	M1	Female	trans
cg18966920_KIF4B	0.000954063	0.00097803	-0.492067772	M1	Female	trans
cg18580274_CCT7P1	0.000954064	0.000978031	0.383124698	M1	Female	trans
cg19074709_TACR2	0.000954067	0.000978032	-0.36556228	M1	Female	trans
cg19593182_HSPE1P9	0.000954069	0.000978032	-0.361038238	M1	Female	trans
cg17013778_POLR2J4	0.000954069	0.000978032	-0.390828375	M1	Female	trans
cg03802852_ZIK1P1	0.00095407	0.000978032	-0.521684792	M1	Female	trans
cg06807127_ENSG00000238440	0.00095407	0.000978032	0.377047738	M1	Female	trans
cg17241776_ENSG00000241525	0.000954071	0.000978032	0.433609424	M1	Female	trans
cg16920882_ENSG00000224669	0.000954075	0.000978036	-0.425670253	M1	Female	trans
cg24133297_OR6C76	0.000954077	0.000978036	0.597338913	M1	Female	trans
cg22702814_MGME1	0.000954077	0.000978036	-0.344967968	M1	Female	trans
cg03559183_ENSG00000230968	0.00095408	0.000978038	-0.184021598	M1	Female	trans
cg23807125_DTNB	0.000954084	0.000978042	-0.610152071	M1	Female	trans
cg25636922_FIGLA	0.000954089	0.000978045	-0.321195623	M1	Female	trans
cg09531520_MIR1302-3	0.000954093	0.000978049	0.597022164	M1	Female	trans
cg24304928_SPDYA	0.000954099	0.000978054	-0.323293152	M1	Female	trans
cg15668967_PRRX2-AS1	0.0009541	0.000978054	-0.345124363	M1	Female	trans
cg15073496_ENSG00000237434	0.000954101	0.000978054	-0.318582118	M1	Female	trans
cg01024069_SLC36A3	0.000954102	0.000978054	-0.427019322	M1	Female	trans
cg15166583_REV1	0.000954104	0.000978055	-0.425362078	M1	Female	trans
cg09627874_ATP6V0C	0.000954106	0.000978056	-0.408761505	M1	Female	trans
cg15509191_LCT-AS1	0.000954108	0.000978057	-0.328277697	M1	Female	trans
cg24202000_LTF	0.000954109	0.000978057	-0.471259687	M1	Female	trans
cg15123692_OLFM2	0.000954109	0.000978057	-0.408672806	M1	Female	trans
cg14825598_LINC00898	0.000954113	0.00097806	-0.303414185	M1	Female	trans
cg01573457_KRT34	0.000954119	0.000978064	0.407630618	M1	Female	trans
cg14930498_MIR1290	0.000954121	0.000978064	-0.306624981	M1	Female	trans
cg03799335_GKN1	0.000954121	0.000978064	-0.361857453	M1	Female	trans
cg19754530_RPS18P12	0.000954121	0.000978064	0.505898038	M1	Female	trans
cg04487202_ARHGAP31	0.000954123	0.000978064	-0.5771841	M1	Female	trans
cg19110931_HCST	0.000954123	0.000978064	-0.512212153	M1	Female	trans
cg15391723_SLCO4A1-AS1	0.000954127	0.000978067	-0.443802982	M1	Female	trans
cg18323236_KRTAP1-5	0.000954129	0.000978068	0.422486975	M1	Female	trans
cg17114767_RPS20P2	0.000954136	0.000978073	0.368345879	M1	Female	trans
cg15122841_ANKRD55	0.000954138	0.000978073	-0.32668776	M1	Female	trans
cg19936266_RPS8P10	0.000954139	0.000978073	-0.374551201	M1	Female	trans
cg00246303_OR7E31P	0.000954139	0.000978073	-0.488430651	M1	Female	trans
cg23103570_ENSG00000222588	0.000954139	0.000978073	-0.515592226	M1	Female	trans
cg26409566_RPL34P33	0.00095414	0.000978073	-0.547206328	M1	Female	trans
cg04962026_ENSG00000233055	0.00095414	0.000978073	-0.532845285	M1	Female	trans
cg08296131_TSLP	0.000954141	0.000978073	-0.467071826	M1	Female	trans
cg00212811_VSX2	0.000954144	0.000978074	-0.587702567	M1	Female	trans
cg17329886_VPS29	0.000954144	0.000978074	-0.352514743	M1	Female	trans
cg17335281_SGCA	0.000954144	0.000978074	-0.509364242	M1	Female	trans
cg09506661_RNU6-376P	0.000954152	0.000978078	-0.375141314	M1	Female	trans
cg16524570_HHLA3	0.000954153	0.000978078	-0.481500101	M1	Female	trans
cg25757115_CD81	0.000954154	0.000978078	-0.433505498	M1	Female	trans
cg26404212_HNRNPA3P1	0.000954159	0.000978078	-0.435957069	M1	Female	trans
cg22806076_ENSG00000226375	0.000954161	0.000978078	-0.597092291	M1	Female	trans
cg08932440_HMGN2P17	0.000954162	0.000978078	0.377992627	M1	Female	trans
cg05868023_MYEOV	0.000954164	0.000978078	0.27904507	M1	Female	trans
cg06746005_CTSA	0.000954165	0.000978078	0.477813063	M1	Female	trans
cg02196189_ENSG00000226134	0.000954166	0.000978078	-0.391899355	M1	Female	trans
cg13376960_RN7SL91P	0.000954167	0.000978078	-0.407155397	M1	Female	trans
cg16792066_MAMLD1	0.000954171	0.000978078	0.319796229	M1	Female	trans
cg18323824_NALT1	0.000954171	0.000978078	-0.464039381	M1	Female	trans
cg19115205_KDM3B	0.000954172	0.000978078	-0.545438099	M1	Female	trans
cg10737898_RNU6-627P	0.000954174	0.000978078	0.716496311	M1	Female	trans
cg10737898_OTOS	0.000954174	0.000978078	0.480840729	M1	Female	trans
cg10737898_RNU1-76P	0.000954174	0.000978078	0.716496311	M1	Female	trans
cg10737898_LINC01626	0.000954174	0.000978078	0.716496311	M1	Female	trans
cg10737898_FABP12P1	0.000954174	0.000978078	0.716496311	M1	Female	trans
cg10737898_DEFB128	0.000954174	0.000978078	0.716496311	M1	Female	trans
cg10737898_ENSG00000228167	0.000954174	0.000978078	0.716496311	M1	Female	trans
cg10737898_ENSG00000229013	0.000954174	0.000978078	0.716496311	M1	Female	trans
cg10737898_ENSG00000232958	0.000954174	0.000978078	0.273426735	M1	Female	trans
cg10737898_ENSG00000234638	0.000954174	0.000978078	0.716496311	M1	Female	trans
cg10737898_NTM-IT	0.000954174	0.000978078	0.508526332	M1	Female	trans
cg10737898_RN7SL305P	0.000954174	0.000978078	0.508526332	M1	Female	trans
cg10737898_FGF7P2	0.000954174	0.000978078	0.139702927	M1	Female	trans
cg08131310_KRT8P30	0.00095418	0.000978082	-0.487263261	M1	Female	trans
cg04750027_ZNF329	0.00095418	0.000978082	-0.396828639	M1	Female	trans
cg17264779_GBP1P1	0.000954185	0.000978086	-0.436990795	M1	Female	trans
cg15717212_IGKV1-6	0.000954186	0.000978086	0.250450136	M1	Female	trans
cg12353589_OR6C74	0.000954187	0.000978086	-0.472409527	M1	Female	trans
cg00478022_FAM90A21P	0.000954187	0.000978086	-0.407536273	M1	Female	trans
cg16378520_IGKV3D-20	0.000954189	0.000978087	-0.166517297	M1	Female	trans
cg20313696_UTP4	0.00095419	0.000978087	-0.503415175	M1	Female	trans
cg17414101_SPPL2A	0.000954193	0.000978089	0.387747377	M1	Female	trans
cg24650279_WWC1	0.000954194	0.000978089	-0.525767073	M1	Female	trans
cg24042772_RN7SL266P	0.000954194	0.000978089	-0.539905602	M1	Female	trans
cg21245718_CELF4	0.000954196	0.000978089	-0.5556855	M1	Female	trans
cg18927032_CNGA2	0.000954199	0.000978091	-0.472207451	M1	Female	trans
cg22232119_RNU6-13P	0.0009542	0.000978091	-0.600826582	M1	Female	trans
cg10288502_SLC5A3	0.0009542	0.000978091	-0.409810701	M1	Female	trans
cg26800893_LINC01221	0.000954203	0.000978092	-0.589172148	M1	Female	trans
cg23209353_SLC30A7	0.000954203	0.000978092	-0.411794589	M1	Female	trans
cg05345823_ENSG00000231794	0.000954205	0.000978092	-0.369358244	M1	Female	trans
cg24304928_XPO7	0.000954205	0.000978092	-0.336047973	M1	Female	trans
cg19949510_SLC17A7	0.000954206	0.000978093	-0.423778621	M1	Female	trans
cg03788509_VANGL1	0.000954216	0.000978101	-0.317392862	M1	Female	trans
cg18735402_ARL16	0.000954217	0.000978101	-0.525030778	M1	Female	trans
cg03699103_MIR101-1	0.000954217	0.000978101	-0.202285241	M1	Female	trans
cg19477551_ENSG00000232719	0.000954218	0.000978101	0.344023162	M1	Female	trans
cg10373728_ITGB6	0.00095422	0.000978101	0.59377362	M1	Female	trans
cg22253653_BASP1-AS1	0.00095422	0.000978101	0.839323926	M1	Female	trans
cg06499010_C3orf22	0.000954221	0.000978101	-0.47702603	M1	Female	trans
cg15577010_MTND5P16	0.000954222	0.000978101	0.281812654	M1	Female	trans
cg00171290_LDLR	0.000954223	0.000978101	-0.275492547	M1	Female	trans
cg26361533_RPL27AP8	0.000954229	0.000978105	0.564291872	M1	Female	trans
cg25855415_EFHD2	0.000954229	0.000978105	0.438447132	M1	Female	trans
cg01169429_SLC1A1	0.000954233	0.000978108	-0.459467486	M1	Female	trans
cg02202484_ENSG00000240477	0.000954236	0.00097811	-0.467594412	M1	Female	trans
cg24329141_CC2D2B	0.000954237	0.00097811	-0.396729989	M1	Female	trans
cg26205842_THOC3	0.000954237	0.00097811	-0.699341281	M1	Female	trans
cg27582739_PHBP13	0.00095424	0.000978111	0.604820998	M1	Female	trans
cg02493602_FAM71C	0.00095424	0.000978111	0.42302537	M1	Female	trans
cg14987596_PRUNEP1	0.000954241	0.000978111	-0.416880019	M1	Female	trans
cg25527627_SH3RF1	0.000954246	0.000978115	-0.381101154	M1	Female	trans
cg11858667_SYT16	0.000954248	0.000978115	-0.43089902	M1	Female	trans
cg02234216_MUC1	0.000954249	0.000978115	-0.448519884	M1	Female	trans
cg15977002_MYLK2	0.00095425	0.000978115	-0.583339521	M1	Female	trans
cg00504629_ENSG00000238645	0.00095425	0.000978115	0.515004535	M1	Female	trans
cg27399957_LINC00390	0.000954251	0.000978115	-0.498975276	M1	Female	trans
cg01227445_ZNF599	0.000954256	0.000978119	-0.494189927	M1	Female	trans
cg11541881_NDUFA5P3	0.000954257	0.000978119	-0.487209351	M1	Female	trans
cg06779317_ACTG1P19	0.000954259	0.000978119	-0.754855188	M1	Female	trans
cg04208996_ZMYM6	0.000954259	0.000978119	-0.455769122	M1	Female	trans
cg23647554_RNU4-50P	0.00095426	0.000978119	0.363048793	M1	Female	trans
cg06594404_CERS3	0.00095426	0.000978119	-0.46389201	M1	Female	trans
cg10826999_TBC1D3P1	0.000954262	0.00097812	-0.373923812	M1	Female	trans
cg05070626_NGEF	0.000954266	0.000978122	-0.490652536	M1	Female	trans
cg13360263_RNU6-1300P	0.000954266	0.000978122	-0.404320751	M1	Female	trans
cg18006568_RN7SL303P	0.000954269	0.000978124	0.488506804	M1	Female	trans
cg13841476_ATP5F1BP1	0.000954274	0.000978128	1.042121504	M1	Female	trans
cg21248296_TNFSF12	0.000954275	0.000978128	0.585412243	M1	Female	trans
cg23745161_C5orf64	0.000954277	0.000978129	-0.346307369	M1	Female	trans
cg02680901_HSP90AB1	0.000954281	0.000978131	-0.497487422	M1	Female	trans
cg06779232_MSH5	0.000954281	0.000978131	-0.419536893	M1	Female	trans
cg19649827_NCAM1-AS1	0.000954283	0.000978131	-0.458021265	M1	Female	trans
cg04792808_CHCHD4P4	0.000954284	0.000978131	-0.356797725	M1	Female	trans
cg18301136_RPL35	0.000954284	0.000978131	-0.453228708	M1	Female	trans
cg03630864_TRAV36DV7	0.000954286	0.000978132	0.480626208	M1	Female	trans
cg00504629_GDF9	0.000954291	0.000978136	-0.432470185	M1	Female	trans
cg15125392_RBMS3-AS1	0.000954297	0.000978141	-0.301054968	M1	Female	trans
cg14861778_ENPP2	0.000954298	0.000978141	-0.449339472	M1	Female	trans
cg27355761_RPS3AP7	0.0009543	0.000978141	-0.524547605	M1	Female	trans
cg13560919_HAAO	0.000954301	0.000978141	0.374942788	M1	Female	trans
cg16565439_HPSE	0.000954301	0.000978141	-0.340196794	M1	Female	trans
cg23070318_OR6L1P	0.000954304	0.000978144	-0.553562449	M1	Female	trans
cg27015884_IL9RP1	0.000954308	0.000978146	-0.450088774	M1	Female	trans
cg13095300_SHF	0.000954308	0.000978146	-0.581696189	M1	Female	trans
cg22855839_Y_RNA	0.00095431	0.000978147	-0.518851748	M1	Female	trans
cg11602485_ENSG00000233129	0.000954314	0.00097815	-0.294229981	M1	Female	trans
cg01959652_UBE2E1-AS1	0.000954315	0.00097815	-0.539110046	M1	Female	trans
cg13460643_TENM1	0.000954319	0.000978153	0.403832003	M1	Female	trans
cg06276061_GBP1P1	0.00095432	0.000978154	-0.373359943	M1	Female	trans
cg04287289_PSMC4	0.000954328	0.00097816	-0.437806067	M1	Female	trans
cg22804805_IGHD1-7	0.000954328	0.00097816	-0.375918847	M1	Female	trans
cg12148898_RN7SL263P	0.000954336	0.000978167	0.396905198	M1	Female	trans
cg03178552_ENSG00000223612	0.000954337	0.000978167	-0.521067952	M1	Female	trans
cg08006275_SUMO2P13	0.000954339	0.000978169	0.358553738	M1	Female	trans
cg05884205_NUP210L	0.00095434	0.000978169	-0.231539567	M1	Female	trans
cg00272992_ENSG00000235351	0.000954346	0.000978173	-1.582179848	M1	Female	trans
cg16458153_SLC45A3	0.000954349	0.000978176	-0.426244377	M1	Female	trans
cg24304928_COQ3	0.000954357	0.000978183	-0.344385659	M1	Female	trans
cg15099537_KRTAP4-6	0.000954365	0.00097819	-0.556514982	M1	Female	trans
cg01753920_ENSG00000242814	0.000954367	0.000978191	-0.361886109	M1	Female	trans
cg11480354_ODF3L1	0.000954368	0.000978191	-0.32330485	M1	Female	trans
cg12600174_GOLM2	0.000954369	0.000978191	0.410873242	M1	Female	trans
cg25452165_RN7SL813P	0.000954371	0.000978192	-0.416938934	M1	Female	trans
cg20515423_NOTCH3	0.000954372	0.000978192	-0.4524191	M1	Female	trans
cg20176706_TXLNB	0.000954372	0.000978192	0.343848398	M1	Female	trans
cg24431879_CYCSP5	0.000954373	0.000978192	-0.364590152	M1	Female	trans
cg17372378_RPL35AP5	0.000954376	0.000978194	-0.461498283	M1	Female	trans
cg09849405_DBP	0.000954378	0.000978194	-0.555346589	M1	Female	trans
cg20060216_SPDYE16	0.000954378	0.000978194	-0.357347429	M1	Female	trans
cg26858540_COQ6	0.000954382	0.000978197	-0.387090754	M1	Female	trans
cg20825109_RAD52P1	0.000954382	0.000978197	-0.487520321	M1	Female	trans
cg02835401_RNU1-43P	0.000954386	0.0009782	-0.38996663	M1	Female	trans
cg08823027_RARA	0.000954396	0.000978208	-0.455896614	M1	Female	trans
cg04667681_MIR1205	0.000954396	0.000978208	-0.345909089	M1	Female	trans
cg09607298_F11	0.000954397	0.000978208	-0.384079089	M1	Female	trans
cg19690148_GLIPR2	0.000954398	0.000978208	-0.39356947	M1	Female	trans
cg01842321_RPS3AP13	0.000954399	0.000978208	-0.607576148	M1	Female	trans
cg15577010_ENSG00000232377	0.00095441	0.000978219	0.352046902	M1	Female	trans
cg08084984_BTF3P8	0.000954412	0.00097822	0.377786099	M1	Female	trans
cg03453232_IL9RP1	0.000954414	0.00097822	-0.422776777	M1	Female	trans
cg03817621_ENSG00000236234	0.000954414	0.00097822	-0.407009958	M1	Female	trans
cg08468679_RPL5P8	0.000954417	0.000978222	-0.293987486	M1	Female	trans
cg16230523_RNU6-316P	0.000954422	0.000978226	0.290218271	M1	Female	trans
cg22077265_CDK6-AS1	0.000954423	0.000978226	0.37291244	M1	Female	trans
cg15109916_ICAM5	0.000954425	0.000978226	-0.444761448	M1	Female	trans
cg05620362_ELOCP36	0.000954425	0.000978226	-0.689182433	M1	Female	trans
cg22626897_CNNM1	0.000954426	0.000978226	-0.414059396	M1	Female	trans
cg11153505_SCARF1	0.000954427	0.000978226	-0.422002854	M1	Female	trans
cg06849002_IRAG2	0.000954428	0.000978226	-0.318668229	M1	Female	trans
cg22865455_NPM1P8	0.000954428	0.000978226	-0.288628084	M1	Female	trans
cg12291533_GLDC	0.000954431	0.000978226	-0.464219003	M1	Female	trans
cg06469326_USP9YP23	0.000954431	0.000978226	-0.306630094	M1	Female	trans
cg06469326_USP9YP16	0.000954431	0.000978226	-0.306630094	M1	Female	trans
cg06005197_RAB15	0.000954433	0.000978226	-0.421291291	M1	Female	trans
cg09567534_PTMAP3	0.000954433	0.000978226	0.400670705	M1	Female	trans
cg14368276_ENSG00000235351	0.000954433	0.000978226	-0.408936879	M1	Female	trans
cg08000231_FLOT2	0.000954436	0.000978227	0.483146152	M1	Female	trans
cg20223162_RPS8P6	0.000954437	0.000978227	0.42473433	M1	Female	trans
cg01169429_HDAC2	0.000954437	0.000978227	-0.486402688	M1	Female	trans
cg23461216_RNU4-32P	0.00095444	0.000978229	0.341696227	M1	Female	trans
cg23792679_ENSG00000226900	0.000954441	0.000978229	0.515806406	M1	Female	trans
cg13128244_LCE2C	0.000954441	0.000978229	-0.514411655	M1	Female	trans
cg05372113_NANOGP11	0.000954442	0.000978229	0.396833188	M1	Female	trans
cg09050837_TMEM240	0.000954451	0.000978235	-0.417826687	M1	Female	trans
cg01026025_ZBTB20-AS2	0.000954451	0.000978235	-0.422615517	M1	Female	trans
cg01169429_AMD1	0.000954453	0.000978235	-0.496878997	M1	Female	trans
cg04015129_RPS20P32	0.000954453	0.000978235	-0.396571115	M1	Female	trans
cg02096758_PLPPR4	0.000954454	0.000978235	-0.530232765	M1	Female	trans
cg20951194_ENSG00000205890	0.000954454	0.000978235	0.405769539	M1	Female	trans
cg21834824_CA5BP1	0.000954455	0.000978235	-0.475306968	M1	Female	trans
cg12584394_RIC1	0.000954457	0.000978236	-0.587395548	M1	Female	trans
cg20229920_TLE1	0.000954458	0.000978236	-0.445799566	M1	Female	trans
cg09162333_SCAMP3	0.000954458	0.000978236	-0.462039604	M1	Female	trans
cg26228329_ENSG00000233482	0.000954461	0.000978237	-0.549866997	M1	Female	trans
cg09919756_RNA5SP48	0.000954462	0.000978238	-0.423781846	M1	Female	trans
cg08231359_GJB7	0.000954464	0.000978239	-0.383137707	M1	Female	trans
cg25153894_PUDPP3	0.000954468	0.000978243	-0.478971524	M1	Female	trans
cg03699103_PHACTR3-AS1	0.00095447	0.000978244	-0.369994029	M1	Female	trans
cg04390849_TMEM54	0.000954475	0.000978247	-0.5773949	M1	Female	trans
cg04751533_LHX8	0.000954476	0.000978248	-0.316746994	M1	Female	trans
cg02992549_COL3A1	0.000954479	0.000978249	-0.263878079	M1	Female	trans
cg10263003_TRIM26	0.000954479	0.000978249	-0.56844374	M1	Female	trans
cg19534681_USP12	0.00095448	0.000978249	0.377883616	M1	Female	trans
cg00458691_ENSG00000228793	0.000954481	0.000978249	-0.410164353	M1	Female	trans
cg08046581_ERICH1	0.000954485	0.000978251	-0.388773257	M1	Female	trans
cg10815253_KRT12	0.000954485	0.000978251	-0.601076953	M1	Female	trans
cg27056165_STRN4	0.000954488	0.000978252	0.674015616	M1	Female	trans
cg03549227_SNORD13E	0.000954488	0.000978252	-0.439263553	M1	Female	trans
cg22972806_QDPR	0.000954489	0.000978252	0.417110855	M1	Female	trans
cg09495418_CADM4	0.000954489	0.000978252	-0.523909086	M1	Female	trans
cg02237629_RSL24D1P3	0.000954495	0.000978256	0.345466666	M1	Female	trans
cg09137879_RNA5SP80	0.000954496	0.000978256	-0.465043444	M1	Female	trans
cg20276402_ENSG00000232310	0.000954497	0.000978256	-0.410094186	M1	Female	trans
cg27192620_VWF	0.000954498	0.000978256	-0.503421941	M1	Female	trans
cg08534653_ENSG00000236129	0.000954499	0.000978256	-0.519288096	M1	Female	trans
cg12513911_TRBV12-2	0.0009545	0.000978256	0.306424419	M1	Female	trans
cg23740016_KREMEN2	0.0009545	0.000978256	-0.428426704	M1	Female	trans
cg10243609_OR4G11P	0.0009545	0.000978256	0.462653238	M1	Female	trans
cg25855415_SDC1	0.000954501	0.000978256	0.423273701	M1	Female	trans
cg09623464_ORC4	0.000954504	0.000978257	-0.469614164	M1	Female	trans
cg24001233_CYCSP52	0.000954505	0.000978257	-0.318088942	M1	Female	trans
cg02061007_MIR583	0.000954506	0.000978258	-0.29536544	M1	Female	trans
cg04296540_ENSG00000236526	0.000954507	0.000978258	0.382743754	M1	Female	trans
cg06777189_ZP3P2	0.000954509	0.000978259	-0.574328169	M1	Female	trans
cg10787600_ENSG00000232979	0.000954512	0.000978261	-0.797888353	M1	Female	trans
cg06282009_NRG3	0.000954513	0.000978261	-0.35023206	M1	Female	trans
cg21186405_OR11Q1P	0.000954514	0.000978261	-0.487114168	M1	Female	trans
cg01776479_AADACL3	0.000954515	0.000978261	-0.33045477	M1	Female	trans
cg14117219_DOLK	0.000954517	0.000978262	-0.670070542	M1	Female	trans
cg08056069_CSMD3	0.00095452	0.000978265	0.158741268	M1	Female	trans
cg27320875_GSTA10P	0.000954521	0.000978265	-0.498006675	M1	Female	trans
cg11170217_LINC01998	0.000954528	0.000978272	-0.365205924	M1	Female	trans
cg24151486_C1QTNF4	0.000954531	0.000978274	-0.611009443	M1	Female	trans
cg15036867_ENSG00000231187	0.000954533	0.000978275	0.614171066	M1	Female	trans
cg13490971_ENSG00000233739	0.000954539	0.00097828	0.675783678	M1	Female	trans
cg05081894_ENSG00000241671	0.000954541	0.00097828	-0.806800838	M1	Female	trans
cg00190393_C11orf40	0.000954542	0.000978281	-0.321437965	M1	Female	trans
cg15444735_FAM183DP	0.000954544	0.000978282	-0.51552766	M1	Female	trans
cg06736785_ZNF81	0.000954545	0.000978282	0.442756634	M1	Female	trans
cg12101870_ENSG00000232347	0.000954546	0.000978282	-0.326394403	M1	Female	trans
cg27056165_STAG1	0.000954554	0.00097829	-0.638194841	M1	Female	trans
cg20843277_RNU6-294P	0.000954557	0.000978292	-0.508086069	M1	Female	trans
cg21886864_FTLP17	0.000954559	0.000978293	-0.304824406	M1	Female	trans
cg10115873_RHOG2P	0.00095456	0.000978293	-0.401611691	M1	Female	trans
cg06022607_NUBPL	0.000954563	0.000978295	-0.507459567	M1	Female	trans
cg25353287_ENSG00000236924	0.000954563	0.000978295	-0.338913233	M1	Female	trans
cg15577010_DNASE1L1	0.000954569	0.000978299	-0.429477653	M1	Female	trans
cg23207954_ENSG00000233778	0.000954576	0.000978303	-0.366324749	M1	Female	trans
cg04070489_ENSG00000232936	0.000954577	0.000978303	-0.379701709	M1	Female	trans
cg23544472_SCYL2P1	0.000954577	0.000978303	-0.461624578	M1	Female	trans
cg12181907_RPL31P1	0.000954577	0.000978303	-0.35266342	M1	Female	trans
cg15144391_ULK4	0.000954578	0.000978303	0.388936595	M1	Female	trans
cg17025908_KRT18P14	0.000954579	0.000978303	-0.32447533	M1	Female	trans
cg10411658_ATPAF1	0.00095458	0.000978303	-0.372099579	M1	Female	trans
cg09030672_MTCO1P53	0.00095458	0.000978303	0.383384864	M1	Female	trans
cg02355304_UGT1A12P	0.000954581	0.000978303	-0.520331372	M1	Female	trans
cg06503255_OR6N1	0.000954585	0.000978307	-0.451625777	M1	Female	trans
cg14081755_CCDC144CP	0.000954587	0.000978307	-0.432688418	M1	Female	trans
cg12282100_SNORA7B	0.000954589	0.000978309	0.334495842	M1	Female	trans
cg12113013_H3P16	0.00095459	0.000978309	0.484032887	M1	Female	trans
cg19787727_C1orf105	0.000954591	0.000978309	0.418258508	M1	Female	trans
cg13006655_COMMD9	0.000954594	0.000978312	-0.449582333	M1	Female	trans
cg15264757_ENSG00000236095	0.000954597	0.000978313	-0.39432927	M1	Female	trans
cg21027267_RPL23AP52	0.000954599	0.000978314	0.404554339	M1	Female	trans
cg04739200_TSPEAR-AS2	0.0009546	0.000978314	-0.418085399	M1	Female	trans
cg12552823_ENSG00000229288	0.000954601	0.000978314	-0.544907627	M1	Female	trans
cg07154254_ENSG00000225148	0.000954607	0.00097832	0.471579859	M1	Female	trans
cg19732057_ENSG00000228521	0.000954608	0.00097832	-0.375975761	M1	Female	trans
cg08901048_LINC01507	0.000954611	0.000978322	-0.43909355	M1	Female	trans
cg04580768_RPS2P39	0.000954614	0.000978323	-0.365162345	M1	Female	trans
cg15672365_SNORA56	0.000954614	0.000978323	-0.430021334	M1	Female	trans
cg15166583_JAZF1	0.000954615	0.000978323	-0.400153166	M1	Female	trans
cg01520578_SUSD2	0.000954619	0.000978326	-0.640979564	M1	Female	trans
cg23731501_ENSG00000237070	0.00095462	0.000978326	0.542603914	M1	Female	trans
cg04376709_TPH2	0.000954621	0.000978326	-0.35116361	M1	Female	trans
cg08326209_RNU6-1208P	0.000954622	0.000978327	0.329405896	M1	Female	trans
cg14683563_LPAR5	0.000954623	0.000978327	-0.429577086	M1	Female	trans
cg02890444_ENSG00000236864	0.000954624	0.000978327	-0.512812281	M1	Female	trans
cg24228532_ZAR1	0.000954629	0.000978329	0.411059661	M1	Female	trans
cg06736785_TMEM97P1	0.000954629	0.000978329	-0.468349668	M1	Female	trans
cg03741931_DUSP8P5	0.00095463	0.000978329	-0.37505356	M1	Female	trans
cg15299511_COX19	0.00095463	0.000978329	-0.492650977	M1	Female	trans
cg13095300_CPSF4	0.000954631	0.000978329	-0.60619384	M1	Female	trans
cg13897388_RNU6-1165P	0.000954634	0.000978329	-0.405442147	M1	Female	trans
cg01479912_RNU6-208P	0.000954636	0.000978329	0.300316211	M1	Female	trans
cg17604362_EIF4E2P1	0.000954636	0.000978329	-0.664891979	M1	Female	trans
cg11960435_ENSG00000229167	0.000954636	0.000978329	0.399641624	M1	Female	trans
cg02922689_PKDREJ	0.000954636	0.000978329	-0.484898041	M1	Female	trans
cg22698544_HOXC6	0.000954639	0.000978329	-0.238669186	M1	Female	trans
cg06322601_GLTPD2	0.000954639	0.000978329	-0.351662887	M1	Female	trans
cg26594488_ENSG00000230551	0.000954639	0.000978329	-0.41764355	M1	Female	trans
cg16230523_GPATCH2	0.000954639	0.000978329	0.377622991	M1	Female	trans
cg16593845_CITED2	0.000954639	0.000978329	0.334301484	M1	Female	trans
cg24281267_ESX1	0.000954641	0.000978329	0.449043342	M1	Female	trans
cg21955497_ENSG00000227192	0.000954644	0.000978332	-0.421237723	M1	Female	trans
cg01915688_C8orf33	0.000954649	0.000978336	0.38320035	M1	Female	trans
cg19748509_ENSG00000227556	0.00095465	0.000978336	0.42044331	M1	Female	trans
cg03220912_LCMT2	0.000954651	0.000978336	-0.419083941	M1	Female	trans
cg25849727_OR7D4	0.000954653	0.000978337	-0.394324368	M1	Female	trans
cg06406532_UBE2QL1	0.000954656	0.000978339	-0.475038443	M1	Female	trans
cg00992153_SLC45A3	0.000954657	0.000978339	-0.460477652	M1	Female	trans
cg21287367_LINC00971	0.000954659	0.00097834	0.4989392	M1	Female	trans
cg19681352_VWA3B	0.00095466	0.00097834	-0.452691299	M1	Female	trans
cg16542473_SNCA	0.000954666	0.000978345	-0.539328619	M1	Female	trans
cg07386121_LINC01204	0.000954668	0.000978345	-0.494639948	M1	Female	trans
cg23839761_TRAJ58	0.00095467	0.000978345	0.463792595	M1	Female	trans
cg08951101_SNRPGP8	0.00095467	0.000978345	-0.508593385	M1	Female	trans
cg27614177_RPL36AP39	0.00095467	0.000978345	-0.583110993	M1	Female	trans
cg08266644_ENSG00000239291	0.000954671	0.000978345	-0.484969706	M1	Female	trans
cg21408460_LTBP3	0.000954671	0.000978345	0.565438195	M1	Female	trans
cg26832639_CHRNG	0.000954671	0.000978345	-0.357279678	M1	Female	trans
cg23740016_VASN	0.000954675	0.000978348	-0.430719659	M1	Female	trans
cg17753661_NPM1P37	0.000954678	0.000978349	-0.434083791	M1	Female	trans
cg03026865_RNA5SP197	0.000954679	0.00097835	-0.510752478	M1	Female	trans
cg03549227_TMA7	0.000954685	0.000978355	-0.427343304	M1	Female	trans
cg20802509_GOLGA2P1	0.000954685	0.000978355	-0.432410687	M1	Female	trans
cg03608583_OR4G2P	0.000954689	0.000978355	-0.610399836	M1	Female	trans
cg01019631_GPX6	0.000954689	0.000978355	-0.515570094	M1	Female	trans
cg00084669_MFAP5	0.000954689	0.000978355	0.468486724	M1	Female	trans
cg19586889_KEAP1	0.00095469	0.000978355	0.419822876	M1	Female	trans
cg14181874_TRBV11-2	0.000954691	0.000978355	-0.290106596	M1	Female	trans
cg04540039_CTAG2	0.000954694	0.000978358	-0.907141819	M1	Female	trans
cg16486690_AHRR	0.000954698	0.000978362	-0.471015759	M1	Female	trans
cg09328960_SYTL4	0.000954704	0.000978366	-0.318403449	M1	Female	trans
cg02926415_OR51Q1	0.000954706	0.000978367	-0.324167658	M1	Female	trans
cg09575750_PARD6G	0.000954711	0.000978371	-0.442066621	M1	Female	trans
cg14506175_PPIAP62	0.000954712	0.000978371	0.627602763	M1	Female	trans
cg12692753_DAAM2-AS1	0.000954712	0.000978371	0.257006913	M1	Female	trans
cg10215110_LRRC37A15P	0.000954715	0.000978371	0.307593061	M1	Female	trans
cg24165921_PTMAP3	0.000954715	0.000978371	-0.437574773	M1	Female	trans
cg14631896_LINC01492	0.000954717	0.000978371	-0.301864106	M1	Female	trans
cg22850258_HNRNPA1P32	0.000954722	0.000978371	-0.343868263	M1	Female	trans
cg18943454_ENSG00000241307	0.000954722	0.000978371	-0.404345545	M1	Female	trans
cg07357091_IGHD2-2	0.000954723	0.000978371	0.248412984	M1	Female	trans
cg11893742_LGI3	0.000954723	0.000978371	-0.582061175	M1	Female	trans
cg10980542_OSM	0.000954723	0.000978371	0.47411495	M1	Female	trans
cg10904109_MIR548P	0.000954723	0.000978371	0.446256371	M1	Female	trans
cg17414101_CUL5	0.000954725	0.000978372	0.394067057	M1	Female	trans
cg06163789_GOLGA2P3Y	0.000954727	0.000978373	-0.558156214	M1	Female	trans
cg11593799_ENSG00000236512	0.000954729	0.000978373	-0.543346602	M1	Female	trans
cg07436822_ENSG00000236111	0.000954731	0.000978373	-0.442278949	M1	Female	trans
cg14223866_A2ML1	0.000954731	0.000978373	0.395721661	M1	Female	trans
cg09781987_NUF2	0.000954731	0.000978373	-0.475821803	M1	Female	trans
cg06539497_ENSG00000227192	0.000954731	0.000978373	-0.436169621	M1	Female	trans
cg19467576_NTS	0.000954735	0.000978375	-0.401052152	M1	Female	trans
cg18923635_BNIP3	0.000954735	0.000978375	-0.483962576	M1	Female	trans
cg09781987_DGKE	0.000954735	0.000978375	-0.427631451	M1	Female	trans
cg12150991_PRSS40B	0.000954739	0.000978377	0.406849362	M1	Female	trans
cg19316173_ANKRD30A	0.000954739	0.000978377	-0.345234947	M1	Female	trans
cg06620353_FXYD2	0.000954743	0.000978378	-0.276869294	M1	Female	trans
cg00569101_CEP295NL	0.000954743	0.000978378	-0.303681271	M1	Female	trans
cg02987199_UBC	0.000954743	0.000978378	1.10151423	M1	Female	trans
cg24969888_SLC34A1	0.000954748	0.000978382	-0.325691478	M1	Female	trans
cg06149863_TPBG	0.000954751	0.000978384	-0.563792443	M1	Female	trans
cg01775558_ODF3L1	0.000954755	0.000978386	-0.418137689	M1	Female	trans
cg25494723_ENSG00000240790	0.000954756	0.000978386	-0.422257875	M1	Female	trans
cg07898743_TPBG	0.000954757	0.000978386	-0.559588468	M1	Female	trans
cg09338588_ENSG00000235389	0.000954758	0.000978386	-0.302394752	M1	Female	trans
cg04571903_CCR6	0.000954759	0.000978386	-0.422965958	M1	Female	trans
cg02143524_SNORD6	0.000954759	0.000978386	-0.588865351	M1	Female	trans
cg20799095_FGF12-AS2	0.00095476	0.000978387	-0.408253995	M1	Female	trans
cg24607417_SC4MOP	0.000954763	0.000978389	-0.565078511	M1	Female	trans
cg04544994_RNY4P3	0.000954766	0.00097839	-0.512167946	M1	Female	trans
cg06191029_LRRK2-DT	0.000954767	0.00097839	-0.354838412	M1	Female	trans
cg24479590_LMNB2	0.000954769	0.00097839	-0.471252088	M1	Female	trans
cg14590070_MACROD2-IT1	0.00095477	0.00097839	-0.47839989	M1	Female	trans
cg07050033_SLC17A7	0.00095477	0.00097839	0.369510079	M1	Female	trans
cg09227795_MIR1179	0.000954775	0.00097839	-0.510294253	M1	Female	trans
cg01418749_ENSG00000228540	0.000954778	0.00097839	-0.379250444	M1	Female	trans
cg01842321_RBM17P3	0.00095478	0.00097839	-0.456892246	M1	Female	trans
cg20252529_OR9I2P	0.000954781	0.00097839	-0.551175615	M1	Female	trans
cg07235343_WDR45	0.000954782	0.00097839	-0.365460262	M1	Female	trans
cg20770572_LINC00362	0.000954784	0.00097839	-0.283219356	M1	Female	trans
cg20770572_ENSG00000226022	0.000954784	0.00097839	-0.207626478	M1	Female	trans
cg20770572_CASP3P1	0.000954784	0.00097839	-0.422022536	M1	Female	trans
cg20770572_FGF4	0.000954784	0.00097839	-0.422022536	M1	Female	trans
cg20770572_RPL29P25	0.000954784	0.00097839	-0.422022536	M1	Female	trans
cg20770572_RNY1P1	0.000954784	0.00097839	-0.422022536	M1	Female	trans
cg20770572_OR6K4P	0.000954784	0.00097839	-0.299526416	M1	Female	trans
cg20770572_RNU6-910P	0.000954784	0.00097839	-0.299526416	M1	Female	trans
cg20770572_EEF1A1P36	0.000954784	0.00097839	-0.189295926	M1	Female	trans
cg20770572_HBBP1	0.000954784	0.00097839	-0.299526416	M1	Female	trans
cg27070070_MPZ	0.000954784	0.00097839	-0.435164621	M1	Female	trans
cg10429221_RPS4XP13	0.000954789	0.000978394	-0.400315339	M1	Female	trans
cg01817521_CHPF2	0.00095479	0.000978394	-0.406063768	M1	Female	trans
cg02420010_NCBP2L	0.000954797	0.0009784	0.342525338	M1	Female	trans
cg16225185_ENSG00000206961	0.000954797	0.0009784	-0.521704456	M1	Female	trans
cg12713604_ENSG00000213045	0.0009548	0.000978401	0.467534341	M1	Female	trans
cg25855415_KRT19	0.000954801	0.000978401	0.413047414	M1	Female	trans
cg06736785_LINC00630	0.000954803	0.000978403	0.430830382	M1	Female	trans
cg22751099_LINC01065	0.000954805	0.000978403	-0.472115207	M1	Female	trans
cg11459852_REV3L	0.000954805	0.000978403	0.425603515	M1	Female	trans
cg17265722_MERTK	0.000954806	0.000978403	-0.516044665	M1	Female	trans
cg06398883_OR4F4	0.000954807	0.000978403	-0.380029948	M1	Female	trans
cg22713649_PSMC1P11	0.000954808	0.000978403	0.431346726	M1	Female	trans
cg20960392_LRFN2	0.000954809	0.000978403	-0.42627415	M1	Female	trans
cg16426510_RBM33	0.000954813	0.000978404	-0.49228612	M1	Female	trans
cg21603313_HMGN3P1	0.000954814	0.000978404	-0.501989607	M1	Female	trans
cg00312344_MYO7B	0.000954815	0.000978404	-0.400420038	M1	Female	trans
cg15080433_HLA-K	0.000954816	0.000978404	-0.411923539	M1	Female	trans
cg01707795_ENSG00000242540	0.000954816	0.000978404	-0.763604194	M1	Female	trans
cg22773831_RGS16	0.000954816	0.000978404	-0.422553647	M1	Female	trans
cg03277550_GNE	0.000954817	0.000978404	-0.436319137	M1	Female	trans
cg09227800_CEP89	0.000954818	0.000978404	-0.425986685	M1	Female	trans
cg19046167_ENSG00000228925	0.000954818	0.000978404	-0.390977174	M1	Female	trans
cg04492287_PPP1CA	0.000954819	0.000978404	-0.461389692	M1	Female	trans
cg16792066_ZDHHC20-IT1	0.000954819	0.000978404	0.241551905	M1	Female	trans
cg22537347_RNU1-82P	0.000954821	0.000978404	0.638305601	M1	Female	trans
cg06322601_CYC1	0.000954821	0.000978404	-0.36219817	M1	Female	trans
cg08496742_C1QTNF9-AS1	0.000954822	0.000978404	0.594496405	M1	Female	trans
cg11156873_MRPS16P3	0.000954826	0.000978407	-0.422843556	M1	Female	trans
cg01227445_EDRF1-DT	0.00095483	0.000978411	-0.47962459	M1	Female	trans
cg15488978_SOX15	0.000954834	0.000978413	-0.566681055	M1	Female	trans
cg12032076_LINC02679	0.000954839	0.000978416	0.481293569	M1	Female	trans
cg04060288_ENSG00000225152	0.000954839	0.000978416	-0.234070779	M1	Female	trans
cg06330042_TUBAL3	0.000954839	0.000978416	-0.437802601	M1	Female	trans
cg09854717_PDE4DIPP7	0.000954841	0.000978417	-0.363442301	M1	Female	trans
cg15032844_GOLGA6C	0.000954843	0.000978417	-0.328402607	M1	Female	trans
cg15126179_EEFSEC	0.000954845	0.000978417	-0.558318717	M1	Female	trans
cg13905103_RNU6-984P	0.000954846	0.000978417	-0.458193344	M1	Female	trans
cg14640885_RPS2P7	0.000954846	0.000978417	-0.480428751	M1	Female	trans
cg10515232_MTFR2	0.000954846	0.000978417	-0.518398976	M1	Female	trans
cg01946530_FAM167A-AS1	0.000954847	0.000978417	0.323575893	M1	Female	trans
cg09745688_MIR148A	0.00095485	0.000978419	-0.481153814	M1	Female	trans
cg21724658_OR2B7P	0.000954852	0.000978421	0.265355846	M1	Female	trans
cg21697851_LINC01310	0.000954853	0.000978421	-0.425362677	M1	Female	trans
cg11882358_SEMA4C	0.000954854	0.000978421	-0.39981822	M1	Female	trans
cg13409898_ASTN2-AS1	0.000954858	0.000978423	-0.285797823	M1	Female	trans
cg04966997_RIPOR2	0.000954862	0.000978426	0.44345643	M1	Female	trans
cg01895649_FBXL12	0.000954863	0.000978427	-0.47256516	M1	Female	trans
cg04510815_ENSG00000222000	0.000954864	0.000978427	-0.772978055	M1	Female	trans
cg12332795_DLEC1P1	0.000954865	0.000978427	-0.339675754	M1	Female	trans
cg22435684_ENSG00000239470	0.000954867	0.000978428	-0.550409633	M1	Female	trans
cg07307760_DMD-AS3	0.000954873	0.00097843	-0.214424302	M1	Female	trans
cg14392677_RNU6-901P	0.000954873	0.00097843	0.455336965	M1	Female	trans
cg21245844_CDCA4P3	0.000954873	0.00097843	-0.56708842	M1	Female	trans
cg11592313_TBC1D3P1	0.000954874	0.00097843	0.430208908	M1	Female	trans
cg02680901_PDE6D	0.000954874	0.00097843	-0.450501755	M1	Female	trans
cg00659910_ENSG00000240752	0.000954878	0.000978434	-0.414592209	M1	Female	trans
cg17555660_BECN2	0.00095488	0.000978434	-0.459515757	M1	Female	trans
cg20388329_LRFN5	0.000954881	0.000978435	-0.5118681	M1	Female	trans
cg02443896_HNRNPDLP2	0.000954882	0.000978435	-0.383806534	M1	Female	trans
cg18121066_ENSG00000240441	0.000954888	0.000978438	-0.41053827	M1	Female	trans
cg26162150_IGKV3D-7	0.000954889	0.000978438	0.261112534	M1	Female	trans
cg19096976_LUZP4	0.000954891	0.000978438	-0.530811405	M1	Female	trans
cg01169429_AGTPBP1	0.000954891	0.000978438	-0.476163756	M1	Female	trans
cg09627057_PRL	0.000954891	0.000978438	-0.292065272	M1	Female	trans
cg09627057_RN7SL22P	0.000954891	0.000978438	-0.413559942	M1	Female	trans
cg05199874_ENSG00000205767	0.000954892	0.000978438	0.417402503	M1	Female	trans
cg14442785_NFIX	0.000954892	0.000978438	-0.465921828	M1	Female	trans
cg19506623_SCARA5	0.000954894	0.000978439	-0.422029755	M1	Female	trans
cg15644305_ENSG00000236760	0.000954897	0.00097844	-0.204390986	M1	Female	trans
cg17414101_KDM7A	0.000954897	0.00097844	0.393940687	M1	Female	trans
cg07335671_ENSG00000219492	0.0009549	0.000978442	-0.620677713	M1	Female	trans
cg02114084_ENSG00000227045	0.000954901	0.000978443	0.500060118	M1	Female	trans
cg07444487_KRTAP15-1	0.000954903	0.000978443	0.481928037	M1	Female	trans
cg07422888_CFL1P7	0.000954903	0.000978443	-0.323043552	M1	Female	trans
cg06302718_RPS7P6	0.000954905	0.000978444	-0.44113499	M1	Female	trans
cg03697766_MIR887	0.00095491	0.000978448	-0.379784321	M1	Female	trans
cg10814415_MAGED4B	0.000954914	0.000978451	-0.309887755	M1	Female	trans
cg02922689_RPS3AP20	0.000954915	0.000978452	-0.506921163	M1	Female	trans
cg10881242_IFNA2	0.000954919	0.000978452	0.529927764	M1	Female	trans
cg08837744_CLDN34	0.000954919	0.000978452	-0.400456244	M1	Female	trans
cg02172724_CITED4	0.000954919	0.000978452	-0.452375925	M1	Female	trans
cg18851673_PROSER3	0.000954923	0.000978455	-0.388945682	M1	Female	trans
cg14334824_PPIAP28	0.000954923	0.000978455	-0.40478977	M1	Female	trans
cg19585707_RARRES2P3	0.000954926	0.000978456	-0.371876582	M1	Female	trans
cg26764980_OR7E93P	0.000954926	0.000978456	0.856456186	M1	Female	trans
cg05207347_RBMX2P4	0.000954928	0.000978456	-1.210246207	M1	Female	trans
cg03560018_ELP5	0.000954929	0.000978456	0.443314568	M1	Female	trans
cg24119500_RNU6-1187P	0.000954929	0.000978456	-0.340814484	M1	Female	trans
cg24135151_FAM90A5P	0.000954933	0.000978459	-0.368543099	M1	Female	trans
cg16436181_ENSG00000231863	0.000954935	0.000978459	-0.345658543	M1	Female	trans
cg12707723_NR2C2AP	0.000954937	0.00097846	-0.393316896	M1	Female	trans
cg12329916_OR51B5	0.000954939	0.00097846	0.312547495	M1	Female	trans
cg01169429_ADNP	0.00095494	0.00097846	-0.486775007	M1	Female	trans
cg01268295_CNTN1	0.00095494	0.00097846	-0.710517728	M1	Female	trans
cg06422353_ENSG00000227606	0.000954942	0.000978461	-0.44040435	M1	Female	trans
cg23601496_GATA4	0.000954943	0.000978461	-0.292454548	M1	Female	trans
cg23647554_TICAM1	0.000954944	0.000978462	-0.387760173	M1	Female	trans
cg08493356_ZNF778	0.000954945	0.000978462	0.364664201	M1	Female	trans
cg03873264_RPS20P24	0.00095495	0.000978465	-0.474487151	M1	Female	trans
cg09410841_MMUT	0.000954951	0.000978465	-0.505769707	M1	Female	trans
cg11091734_STRIP1	0.000954951	0.000978465	-0.336075645	M1	Female	trans
cg09319050_DEFA3	0.000954952	0.000978465	-0.346593111	M1	Female	trans
cg22454297_OR4L1	0.000954954	0.000978466	-0.420091339	M1	Female	trans
cg19609438_OR2D2	0.000954955	0.000978466	-0.41127982	M1	Female	trans
cg14882966_IL9RP2	0.000954956	0.000978466	0.352117478	M1	Female	trans
cg10717472_PODXL2	0.00095496	0.000978469	-0.519115492	M1	Female	trans
cg12446199_ENSG00000240774	0.000954966	0.000978474	-0.481783885	M1	Female	trans
cg10347082_APCDD1	0.00095497	0.000978475	-0.367366212	M1	Female	trans
ch.12.1017720R_ENSG00000230973	0.00095497	0.000978475	0.381503052	M1	Female	trans
cg11815008_DEFB135	0.000954971	0.000978475	-0.687750238	M1	Female	trans
cg06538881_ENSG00000240790	0.000954972	0.000978475	0.54112491	M1	Female	trans
cg22606460_PCNPP5	0.000954973	0.000978475	-0.406819834	M1	Female	trans
cg20080231_UBBP3	0.000954973	0.000978475	0.607022929	M1	Female	trans
cg26565420_IQCF3	0.000954975	0.000978476	-0.420861906	M1	Female	trans
cg21525898_CEACAMP11	0.000954976	0.000978476	-0.487051961	M1	Female	trans
cg14103680_CRYZL2P	0.000954976	0.000978476	0.482495417	M1	Female	trans
cg13889630_KCND3-IT1	0.00095498	0.000978478	-1.56004528	M1	Female	trans
cg20415947_DCD	0.000954982	0.000978479	-0.668560086	M1	Female	trans
cg18844029_ENSG00000239291	0.000954983	0.000978479	-0.385891615	M1	Female	trans
cg26331395_ENSG00000228426	0.000954983	0.000978479	-0.574748272	M1	Female	trans
cg23296665_PTAR1	0.000954988	0.000978481	-0.817391225	M1	Female	trans
cg17097571_ENSG00000233372	0.000954989	0.000978481	0.424552711	M1	Female	trans
cg24932457_DYNLL1P1	0.000954989	0.000978481	0.428316954	M1	Female	trans
cg01824284_ENSG00000231187	0.000954989	0.000978481	-0.392830843	M1	Female	trans
cg18458703_ADAM24P	0.00095499	0.000978481	-0.493757658	M1	Female	trans
cg08522734_ENSG00000234775	0.000954993	0.000978483	-0.483211746	M1	Female	trans
cg20100151_RPEP2	0.000954994	0.000978483	-0.247606359	M1	Female	trans
cg18191270_RNU6-769P	0.000954998	0.000978486	-0.411904931	M1	Female	trans
cg26457134_ENSG00000229964	0.000954999	0.000978486	-0.512917966	M1	Female	trans
cg07712165_ENSG00000225605	0.000955	0.000978486	-0.377763806	M1	Female	trans
cg25037011_ST3GAL5-AS1	0.000955003	0.000978488	0.473542704	M1	Female	trans
cg20652607_RNASEH1P2	0.000955007	0.000978491	0.598088521	M1	Female	trans
cg23929072_TMEM184B	0.000955012	0.000978495	0.47085925	M1	Female	trans
cg14843038_ENSG00000227680	0.000955014	0.000978497	-0.567815958	M1	Female	trans
cg19155518_RPS16	0.000955016	0.000978498	-0.461095584	M1	Female	trans
cg02114084_DAPK1	0.000955018	0.000978499	-0.383224614	M1	Female	trans
cg18680612_ENSG00000224569	0.00095502	0.0009785	0.511724092	M1	Female	trans
cg24311373_MIR222	0.00095502	0.0009785	0.522128555	M1	Female	trans
cg10411658_RPS13	0.000955021	0.0009785	-0.377743509	M1	Female	trans
cg07099009_BMP3	0.000955024	0.000978502	-0.480041429	M1	Female	trans
cg23238869_ENSG00000206961	0.000955029	0.000978506	-0.48616811	M1	Female	trans
cg12968518_PPIAP33	0.000955035	0.000978511	0.55368437	M1	Female	trans
cg01219426_TSPEAR-AS2	0.000955036	0.000978511	0.482200355	M1	Female	trans
cg24294835_ENSG00000230647	0.000955038	0.000978511	-0.529027357	M1	Female	trans
cg24433045_MTBP	0.000955039	0.000978511	-0.421713213	M1	Female	trans
cg22226438_TP53TG3D	0.000955039	0.000978511	-0.41131547	M1	Female	trans
cg08936603_PI4KB	0.000955041	0.000978512	0.512791982	M1	Female	trans
cg23462726_Y_RNA	0.000955044	0.000978514	-0.519617968	M1	Female	trans
cg16328558_ENSG00000226199	0.000955045	0.000978515	-0.315714221	M1	Female	trans
cg02265810_TNFRSF10C	0.000955047	0.000978515	-0.399418075	M1	Female	trans
cg12840361_SLC7A4	0.000955047	0.000978515	-0.452231457	M1	Female	trans
cg19800871_ZAR1	0.000955049	0.000978515	-0.393427214	M1	Female	trans
cg03763977_NUTM2B	0.000955051	0.000978515	0.497357961	M1	Female	trans
cg11872966_FGF7P7	0.000955052	0.000978515	-0.401767009	M1	Female	trans
cg04039225_IGHD3-10	0.000955052	0.000978515	-0.351499348	M1	Female	trans
cg20973649_LEKR1	0.000955052	0.000978515	-0.415685957	M1	Female	trans
cg08229224_RPL36AP54	0.000955058	0.000978521	-0.74951226	M1	Female	trans
cg01466133_ENSG00000225148	0.000955059	0.000978521	-0.356741556	M1	Female	trans
cg08795655_IGHD5-5	0.000955062	0.000978523	-0.203483667	M1	Female	trans
cg17039519_LINC01320	0.000955063	0.000978523	-0.27933574	M1	Female	trans
cg24304928_DROSHA	0.000955065	0.000978524	-0.325195724	M1	Female	trans
cg19344682_ENSG00000233372	0.000955066	0.000978524	-0.551646426	M1	Female	trans
cg06452518_PLA2G4C	0.000955067	0.000978524	0.58063445	M1	Female	trans
cg03220912_ZNF182	0.000955068	0.000978524	-0.383844216	M1	Female	trans
cg02954524_LINC00972	0.000955069	0.000978524	-0.386985816	M1	Female	trans
cg21248296_RPL35AP36	0.000955069	0.000978524	-0.506046454	M1	Female	trans
cg05292018_RPS29P12	0.00095507	0.000978524	-0.324919943	M1	Female	trans
cg21881162_ENSG00000234460	0.000955074	0.000978526	-0.428438744	M1	Female	trans
cg15275758_USP1	0.000955074	0.000978526	0.465291725	M1	Female	trans
cg10342899_MXRA7P1	0.000955076	0.000978527	-0.400480047	M1	Female	trans
cg01824284_PPRC1	0.000955078	0.000978528	-0.371972342	M1	Female	trans
cg12431087_MKRN7P	0.000955081	0.000978531	0.403862944	M1	Female	trans
cg02707593_RN7SL507P	0.000955083	0.000978531	-0.419488036	M1	Female	trans
cg06024364_ENSG00000236120	0.000955084	0.000978531	-0.351918702	M1	Female	trans
cg13700458_UGT1A9	0.000955085	0.000978531	-0.391474246	M1	Female	trans
cg17993335_RPL32P26	0.000955087	0.000978531	0.48075997	M1	Female	trans
cg18087761_MAP2K5	0.000955087	0.000978531	-0.398122294	M1	Female	trans
cg20802509_C9orf116	0.000955088	0.000978531	0.387574555	M1	Female	trans
cg06556435_ZNF365	0.000955088	0.000978531	-0.476279417	M1	Female	trans
cg17010895_C6orf141	0.000955089	0.000978532	-0.433093435	M1	Female	trans
cg27552167_TMEM161B	0.000955093	0.000978533	-0.379726374	M1	Female	trans
cg09830308_ENSG00000230276	0.000955093	0.000978533	0.533135631	M1	Female	trans
cg08317284_GFAP	0.000955094	0.000978533	0.314456788	M1	Female	trans
cg20415643_ASS1P10	0.000955095	0.000978534	-0.470387254	M1	Female	trans
cg26414417_RN7SKP74	0.0009551	0.000978536	-0.403081473	M1	Female	trans
cg08817867_NXPE1	0.0009551	0.000978536	-0.492629607	M1	Female	trans
cg25706257_ZSWIM2	0.000955104	0.000978536	-0.357496031	M1	Female	trans
cg02950209_ENSG00000235434	0.000955104	0.000978536	-0.529566546	M1	Female	trans
cg16655291_ENSG00000237503	0.000955105	0.000978536	-0.371209952	M1	Female	trans
cg03771702_RSPO1	0.000955105	0.000978536	-0.388654764	M1	Female	trans
cg20221740_WDR27	0.000955106	0.000978536	0.326026384	M1	Female	trans
cg05398648_ANKK1	0.000955107	0.000978537	-0.334517863	M1	Female	trans
cg07517893_EFNA1	0.000955108	0.000978537	-0.480537417	M1	Female	trans
cg06899226_MTFR2	0.000955109	0.000978537	-0.388679615	M1	Female	trans
cg17600784_RPL23AP10	0.000955112	0.000978539	0.375381436	M1	Female	trans
cg24290948_SLC35D3	0.000955114	0.00097854	0.392159758	M1	Female	trans
cg12827530_FHL2	0.000955115	0.00097854	-0.46698167	M1	Female	trans
cg04428071_GOLGA6L16P	0.000955116	0.00097854	-0.277404113	M1	Female	trans
cg21512216_RNA5SP158	0.000955116	0.00097854	0.372837391	M1	Female	trans
cg13311549_SNORA56	0.000955119	0.000978542	-0.397120636	M1	Female	trans
cg16975684_MYOT	0.000955121	0.000978542	-0.446146859	M1	Female	trans
cg11941015_RNU6-540P	0.000955121	0.000978542	-0.458209079	M1	Female	trans
cg13234367_ENSG00000231515	0.000955126	0.000978545	-0.641702107	M1	Female	trans
cg08738570_RHOV	0.00095513	0.000978545	-0.458331757	M1	Female	trans
cg14550340_ENSG00000217825	0.000955135	0.000978545	0.531691253	M1	Female	trans
cg08823359_RN7SKP28	0.000955137	0.000978545	0.459403383	M1	Female	trans
cg08823359_ENSG00000239137	0.000955137	0.000978545	0.459403383	M1	Female	trans
cg08823359_LINC01761	0.000955137	0.000978545	0.308305645	M1	Female	trans
cg08823359_RNU6-788P	0.000955137	0.000978545	0.308305645	M1	Female	trans
cg08823359_SNORD36A	0.000955137	0.000978545	0.281699778	M1	Female	trans
cg08823359_TYRL	0.000955137	0.000978545	0.20408845	M1	Female	trans
cg08823359_RNA5SP428	0.000955137	0.000978545	0.459403383	M1	Female	trans
cg08823359_RNU6-1326P	0.000955137	0.000978545	0.459403383	M1	Female	trans
cg25703541_BIN3	0.000955138	0.000978545	0.406671054	M1	Female	trans
cg19115205_GXYLT1P3	0.000955139	0.000978545	-0.546560212	M1	Female	trans
cg20337110_SCRIB	0.000955139	0.000978545	0.692445307	M1	Female	trans
cg17121694_KTI12	0.000955146	0.000978551	-0.324428064	M1	Female	trans
cg15909981_B3GALT1-AS1	0.000955147	0.000978551	-0.417206946	M1	Female	trans
cg10527606_SSMEM1	0.000955147	0.000978551	0.517081482	M1	Female	trans
cg05821633_RNU6-797P	0.000955151	0.000978554	-0.297711021	M1	Female	trans
cg16975684_ENSG00000232648	0.000955153	0.000978555	-0.399472215	M1	Female	trans
cg10836755_DDX4	0.000955154	0.000978556	-0.419661999	M1	Female	trans
cg25284798_IVL	0.000955156	0.000978556	-0.380966838	M1	Female	trans
cg12181907_FGFBP2	0.000955162	0.000978562	-0.432966994	M1	Female	trans
cg12753915_IGLV3-12	0.000955169	0.000978567	0.576325544	M1	Female	trans
cg07950307_SKP1P3	0.00095517	0.000978567	-0.355267209	M1	Female	trans
cg11380577_RPL6P7	0.000955171	0.000978567	0.303859657	M1	Female	trans
cg27342587_MED15P4	0.000955172	0.000978567	-0.516473796	M1	Female	trans
cg00470469_TLR1	0.000955174	0.000978567	-0.334010649	M1	Female	trans
cg01080012_FAM9C	0.000955174	0.000978567	-0.301692504	M1	Female	trans
cg04223606_ABCC3	0.000955175	0.000978567	0.42759434	M1	Female	trans
cg04891688_CHRM2	0.000955176	0.000978567	-0.423439362	M1	Female	trans
cg18193195_PRSS57	0.000955176	0.000978567	-0.406459276	M1	Female	trans
cg22023826_ALDH1L2	0.000955177	0.000978567	-0.480523155	M1	Female	trans
cg02931783_SPAM1	0.000955179	0.000978568	-0.290518706	M1	Female	trans
cg23099959_ADI1P1	0.000955188	0.000978576	-0.472312474	M1	Female	trans
cg22668384_ATP5MC1P1	0.00095519	0.000978576	0.593932619	M1	Female	trans
cg01418749_MIR659	0.000955191	0.000978576	-0.418530061	M1	Female	trans
cg11413762_ENSG00000243038	0.000955191	0.000978576	-0.444845736	M1	Female	trans
cg17839226_OR6D1P	0.000955192	0.000978576	0.498795267	M1	Female	trans
cg25318301_ACTG1P2	0.000955193	0.000978576	0.409103134	M1	Female	trans
cg03220912_EXOC1	0.000955196	0.000978579	-0.370908982	M1	Female	trans
cg20910935_OR8D1	0.000955203	0.000978585	-0.650681876	M1	Female	trans
cg01534242_MIR653	0.000955207	0.000978588	-0.41714068	M1	Female	trans
cg26872742_NKAIN1	0.000955209	0.000978588	-0.365041939	M1	Female	trans
cg07099009_PCNPP5	0.00095521	0.000978588	-0.463289295	M1	Female	trans
cg19412031_ZNF26	0.00095521	0.000978588	0.372875243	M1	Female	trans
cg24740576_ENSG00000218073	0.00095521	0.000978588	-0.34230901	M1	Female	trans
cg06279626_ENSG00000224172	0.000955213	0.00097859	-0.481913232	M1	Female	trans
cg01524974_STBD1	0.000955215	0.00097859	-0.362843871	M1	Female	trans
cg22882563_ZNF264	0.000955218	0.000978592	-0.391507486	M1	Female	trans
cg23891611_GPC5-AS1	0.000955218	0.000978592	-0.530565327	M1	Female	trans
cg17661601_ENSG00000226624	0.000955221	0.000978592	0.455626662	M1	Female	trans
cg20825109_TRIM13	0.000955225	0.000978592	-0.42115317	M1	Female	trans
cg00938920_STK36	0.000955227	0.000978592	-0.479468826	M1	Female	trans
cg22962714_PGA4	0.000955228	0.000978592	-0.41537094	M1	Female	trans
cg03221715_CHIAP3	0.000955231	0.000978592	-0.511494648	M1	Female	trans
cg22131912_ENSG00000241008	0.000955232	0.000978592	-0.358437754	M1	Female	trans
cg01169429_TMEM168	0.000955234	0.000978592	-0.473714679	M1	Female	trans
cg15593298_PIH1D2	0.000955235	0.000978592	0.511802673	M1	Female	trans
cg21764190_USP8	0.000955237	0.000978592	0.473413023	M1	Female	trans
cg06452518_ARHGEF7-IT1	0.000955237	0.000978592	0.531738757	M1	Female	trans
cg04208996_ENSG00000230454	0.000955239	0.000978592	0.46876995	M1	Female	trans
cg06031041_CCNB2	0.000955241	0.000978592	-0.493958833	M1	Female	trans
cg13917481_PDK2	0.000955242	0.000978592	-0.401065081	M1	Female	trans
cg27521160_KRT18P48	0.000955244	0.000978592	-0.439969482	M1	Female	trans
cg24607417_TPRG1L	0.000955244	0.000978592	-0.457817162	M1	Female	trans
cg10279395_ENSG00000230991	0.000955244	0.000978592	-0.438782023	M1	Female	trans
cg00299286_ENSG00000216360	0.000955245	0.000978592	0.491887281	M1	Female	trans
cg13318793_RN7SL564P	0.000955245	0.000978592	-0.325240155	M1	Female	trans
cg13318793_LPCAT2BP	0.000955245	0.000978592	-0.544230874	M1	Female	trans
cg13318793_RN7SKP212	0.000955245	0.000978592	-0.297123439	M1	Female	trans
cg13318793_OR2A41P	0.000955245	0.000978592	-0.594246878	M1	Female	trans
cg13318793_ASB10	0.000955245	0.000978592	-0.594246878	M1	Female	trans
cg13318793_LINC00408	0.000955245	0.000978592	-0.662416724	M1	Female	trans
cg13318793_ENSG00000216913	0.000955245	0.000978592	-0.662416724	M1	Female	trans
cg13318793_RPL35AP37	0.000955245	0.000978592	-0.272115437	M1	Female	trans
cg13318793_RNU6-1151P	0.000955245	0.000978592	-0.222273957	M1	Female	trans
cg13318793_ENSG00000225598	0.000955245	0.000978592	-0.470143868	M1	Female	trans
cg13318793_RN7SKP94	0.000955245	0.000978592	-0.046324087	M1	Female	trans
cg14580666_ENSG00000214908	0.000955246	0.000978592	-0.551705838	M1	Female	trans
cg02237629_LINC01733	0.000955247	0.000978592	0.362287733	M1	Female	trans
cg08923376_ENSG00000229720	0.000955248	0.000978592	-0.336675409	M1	Female	trans
cg11314630_CPLX4	0.000955249	0.000978592	-0.626693042	M1	Female	trans
cg24304928_IFI44	0.00095525	0.000978592	-0.364651806	M1	Female	trans
cg06736785_C5orf24	0.00095525	0.000978592	0.433346825	M1	Female	trans
cg08468401_CACNG2	0.00095525	0.000978592	0.573473813	M1	Female	trans
cg16507569_THAP12P8	0.000955251	0.000978592	-0.378285613	M1	Female	trans
cg12481610_ENSG00000217576	0.000955253	0.000978593	-1.044567184	M1	Female	trans
cg02584756_C4orf48	0.000955253	0.000978593	-0.518934462	M1	Female	trans
cg17141237_KRT12	0.000955257	0.000978596	-0.624830109	M1	Female	trans
cg05518022_ENSG00000225938	0.000955258	0.000978596	0.362757108	M1	Female	trans
cg12412495_ATP5MDP1	0.00095526	0.000978597	0.490990149	M1	Female	trans
cg24432376_FTH1P6	0.000955267	0.000978602	-0.461695614	M1	Female	trans
cg02227188_ENSG00000227192	0.000955267	0.000978602	-0.529666377	M1	Female	trans
cg13117792_MTFR2P2	0.000955269	0.000978603	-0.304617073	M1	Female	trans
cg04510815_RPSAP50	0.000955269	0.000978603	-0.748830422	M1	Female	trans
cg08124553_BHLHB9	0.00095527	0.000978603	-0.517170653	M1	Female	trans
cg01775558_WDR1	0.000955272	0.000978603	-0.46912418	M1	Female	trans
cg12485992_ENSG00000215899	0.000955272	0.000978603	-0.333403081	M1	Female	trans
cg00472801_KLRG2	0.000955273	0.000978603	-0.473154212	M1	Female	trans
cg04540711_RPS8	0.000955274	0.000978603	-0.453404337	M1	Female	trans
cg06952660_KDM5C	0.000955278	0.000978606	-0.49130942	M1	Female	trans
cg11116364_OXGR1	0.000955279	0.000978607	-0.53988398	M1	Female	trans
cg10032131_ENSG00000212565	0.000955281	0.000978607	0.535813189	M1	Female	trans
cg21966616_SCNN1G	0.000955283	0.000978609	-0.355503436	M1	Female	trans
cg24315340_C22orf31	0.000955286	0.00097861	-0.549943625	M1	Female	trans
cg02724374_RPS26P2	0.000955287	0.00097861	-0.525126507	M1	Female	trans
cg06256937_H3P44	0.000955288	0.00097861	-0.474499819	M1	Female	trans
cg14456173_RPS15AP28	0.00095529	0.000978612	-0.484851341	M1	Female	trans
cg03910065_TRBV5-7	0.000955298	0.000978619	0.30240237	M1	Female	trans
cg17121694_RP9	0.0009553	0.000978621	-0.319557271	M1	Female	trans
cg23440389_LINC00265-2P	0.000955304	0.000978623	-0.427142035	M1	Female	trans
cg06952660_FAM83H	0.000955304	0.000978623	-0.503536047	M1	Female	trans
cg03724677_RN7SL571P	0.000955311	0.000978629	-0.576006365	M1	Female	trans
cg04245870_IGKV4-1	0.000955319	0.000978637	-0.100734182	M1	Female	trans
cg12227626_TBX20	0.000955321	0.000978637	-0.385655936	M1	Female	trans
cg15859083_COMMD3	0.000955323	0.000978637	0.452144858	M1	Female	trans
cg20657843_GUCY2GP	0.000955323	0.000978637	-0.378458178	M1	Female	trans
cg20057147_GSTA5	0.000955324	0.000978637	-0.312664869	M1	Female	trans
cg14001594_TDRD12	0.000955324	0.000978637	0.469360398	M1	Female	trans
cg26250046_ARHGAP26	0.00095533	0.000978642	-0.410742845	M1	Female	trans
cg20651218_RPS4XP8	0.000955332	0.000978642	0.68875199	M1	Female	trans
cg26567496_MYRF	0.000955332	0.000978642	0.510113183	M1	Female	trans
cg15494366_RNA5SP389	0.000955334	0.000978643	-0.607267324	M1	Female	trans
cg17030243_MAFA	0.000955335	0.000978644	-0.451952047	M1	Female	trans
cg23221603_ENSG00000232135	0.000955338	0.000978644	0.48750194	M1	Female	trans
cg19155518_APEH	0.000955339	0.000978644	-0.474676379	M1	Female	trans
cg22814961_TYR	0.000955339	0.000978644	0.367232757	M1	Female	trans
cg05123933_MYADML	0.000955339	0.000978644	-0.4954072	M1	Female	trans
cg12150994_RNU6-1235P	0.000955349	0.000978653	-0.361767024	M1	Female	trans
cg00320608_ARL5AP4	0.000955349	0.000978653	-0.509177649	M1	Female	trans
cg14335687_ENSG00000232680	0.000955351	0.000978654	-0.53720286	M1	Female	trans
cg14457908_RPL31P47	0.000955355	0.000978656	-0.477002392	M1	Female	trans
cg14560276_RPL26P26	0.000955355	0.000978656	-0.390786943	M1	Female	trans
cg06322601_TRAF2	0.000955356	0.000978656	-0.371440226	M1	Female	trans
cg02730714_OFD1P17	0.000955357	0.000978656	-0.371244257	M1	Female	trans
cg20655737_PTPRS	0.000955359	0.000978657	0.497266103	M1	Female	trans
cg07914385_ENSG00000230952	0.000955362	0.000978659	-1.757845457	M1	Female	trans
cg18139502_TNN	0.000955363	0.000978659	0.307712068	M1	Female	trans
cg18805621_GPR32	0.000955364	0.000978659	0.668453421	M1	Female	trans
cg22702814_GPR84	0.000955366	0.000978661	-0.421808632	M1	Female	trans
cg17973115_ENSG00000237176	0.000955368	0.000978661	-0.455856885	M1	Female	trans
cg14548259_FAHD2B	0.000955373	0.000978665	-0.416690948	M1	Female	trans
cg13611088_TICAM1	0.000955377	0.000978669	-0.632396594	M1	Female	trans
cg26072352_ENSG00000228255	0.000955382	0.000978673	-0.507339877	M1	Female	trans
cg11529236_WAS	0.000955384	0.000978674	-0.391442906	M1	Female	trans
cg04665049_RNU7-136P	0.000955385	0.000978674	-0.385898013	M1	Female	trans
cg01822071_LINC01849	0.000955386	0.000978675	-0.554677306	M1	Female	trans
cg16378520_SSX3	0.000955387	0.000978675	-0.189862637	M1	Female	trans
cg06861426_ZNF519P1	0.000955388	0.000978675	0.368040291	M1	Female	trans
cg09789229_IGKV2D-28	0.00095539	0.000978675	-0.30003223	M1	Female	trans
cg26414417_HMGB1P48	0.000955391	0.000978675	-0.350355973	M1	Female	trans
cg12237289_CRX	0.000955397	0.000978681	-0.407160932	M1	Female	trans
cg26174736_OR1AA1P	0.000955403	0.000978686	-0.392866403	M1	Female	trans
cg07439594_SNORD83B	0.000955406	0.000978689	-0.571534643	M1	Female	trans
cg12932951_FOSB	0.000955408	0.00097869	-0.467988353	M1	Female	trans
cg09407859_RNU6-1339P	0.000955411	0.00097869	-0.457613516	M1	Female	trans
cg20225593_PAFAH1B2P1	0.000955411	0.00097869	-0.636902766	M1	Female	trans
cg25740652_ENSG00000225563	0.000955412	0.00097869	-0.484493343	M1	Female	trans
cg21546742_VNN1	0.000955414	0.00097869	-0.443436627	M1	Female	trans
cg11882358_ENSG00000228680	0.000955414	0.00097869	-0.43605132	M1	Female	trans
cg21129360_TAGLN2	0.000955414	0.00097869	-0.381849006	M1	Female	trans
cg13117582_PABPC1L2B	0.000955415	0.00097869	-0.299470053	M1	Female	trans
cg22491548_NHP2P1	0.000955418	0.000978693	-0.409855733	M1	Female	trans
cg25527627_STXBP5	0.00095542	0.000978693	-0.376943017	M1	Female	trans
cg11022062_ENSG00000227133	0.000955421	0.000978693	-0.333831348	M1	Female	trans
cg21297314_ZNF885P	0.000955421	0.000978693	-0.56312399	M1	Female	trans
cg00810208_CICP13	0.000955426	0.000978696	3.062569907	M1	Female	trans
cg20935363_CD300LF	0.000955426	0.000978696	0.413846084	M1	Female	trans
cg17454173_MCM3AP-AS1	0.000955427	0.000978696	-0.369217778	M1	Female	trans
cg24051798_WASF2	0.000955428	0.000978696	-0.389991094	M1	Female	trans
cg03118604_DLG1-AS1	0.000955429	0.000978696	-0.359634781	M1	Female	trans
cg12964848_SMG1P2	0.000955431	0.000978696	-0.338121959	M1	Female	trans
cg18349911_ENSG00000227782	0.000955431	0.000978696	0.388044065	M1	Female	trans
cg00902464_ENSG00000232175	0.000955433	0.000978698	-0.355641898	M1	Female	trans
cg16368095_ENSG00000240478	0.000955437	0.0009787	0.403304844	M1	Female	trans
cg16368095_OR2G2	0.000955437	0.0009787	0.258367358	M1	Female	trans
cg18701685_VSIG10L	0.000955439	0.000978701	0.357682985	M1	Female	trans
cg14677912_ENSG00000199783	0.000955443	0.000978703	0.439376555	M1	Female	trans
cg09257557_SALL4P5	0.000955443	0.000978703	-0.403494165	M1	Female	trans
cg06556702_MST1R	0.000955445	0.000978704	-0.429098976	M1	Female	trans
cg00199007_ZDHHC24	0.000955445	0.000978704	-0.417214299	M1	Female	trans
cg27016579_TUBAL3	0.000955448	0.000978705	-0.457067047	M1	Female	trans
cg04208996_CLUH	0.000955449	0.000978705	0.494635604	M1	Female	trans
cg06619035_PDE4DIPP1	0.000955451	0.000978707	-0.392368718	M1	Female	trans
cg17121694_RPL21P103	0.000955457	0.000978711	-0.352699988	M1	Female	trans
cg00493429_RNU6-746P	0.000955458	0.000978712	-0.522393967	M1	Female	trans
cg03424022_GPX7	0.000955464	0.000978716	-0.288516776	M1	Female	trans
cg09899171_ATF5	0.000955465	0.000978716	-0.395200056	M1	Female	trans
cg24366036_PAWRP1	0.000955466	0.000978716	-0.39886955	M1	Female	trans
cg24530480_VAC14	0.000955467	0.000978716	0.511194585	M1	Female	trans
cg17127665_ENSG00000234021	0.000955468	0.000978716	-0.378638719	M1	Female	trans
cg11392858_RN7SL51P	0.000955469	0.000978717	0.360447916	M1	Female	trans
cg13168050_ENSG00000232027	0.000955475	0.00097872	-0.482403512	M1	Female	trans
cg05237310_ENSG00000236864	0.000955475	0.00097872	0.564978185	M1	Female	trans
cg20300175_IGHV3-64	0.000955475	0.00097872	0.430514741	M1	Female	trans
cg02674186_TMEM175	0.000955479	0.000978723	0.450986069	M1	Female	trans
cg01817521_C16orf91	0.000955481	0.000978725	-0.398383843	M1	Female	trans
cg23043544_CHCHD4P4	0.000955484	0.000978726	-0.370897205	M1	Female	trans
cg08656369_PNCK	0.000955486	0.000978727	-0.576226968	M1	Female	trans
cg00146756_ENSG00000225867	0.000955487	0.000978727	-0.431313531	M1	Female	trans
cg06861426_PHLDA2	0.000955487	0.000978727	-0.430672107	M1	Female	trans
cg17069396_ZNF324	0.000955489	0.000978727	-0.446978053	M1	Female	trans
cg23564471_ENSG00000237063	0.000955489	0.000978727	-0.385946923	M1	Female	trans
cg21465150_GP6	0.000955491	0.000978728	0.404004739	M1	Female	trans
cg03499808_BTBD11	0.000955493	0.000978729	-0.444870322	M1	Female	trans
cg08678000_KATNB1	0.000955495	0.00097873	-0.379340928	M1	Female	trans
cg19110931_H3C4	0.000955499	0.000978733	-0.458374846	M1	Female	trans
cg12590494_ENSG00000201733	0.000955501	0.000978734	-0.582861102	M1	Female	trans
cg11761102_SFI1	0.000955502	0.000978734	-0.535279072	M1	Female	trans
cg23296665_OXCT1	0.000955502	0.000978734	-0.812546973	M1	Female	trans
cg13127920_ENSG00000226984	0.000955503	0.000978734	-0.496143872	M1	Female	trans
cg26250046_TRAJ61	0.000955505	0.000978735	-0.424175255	M1	Female	trans
cg24863484_ENSG00000241860	0.000955507	0.000978736	-0.398974124	M1	Female	trans
cg16872660_IFNGR2	0.00095551	0.000978738	-0.689975103	M1	Female	trans
cg16653138_ADTRP	0.000955511	0.000978739	0.559422478	M1	Female	trans
cg19110931_SARDH	0.000955513	0.000978739	-0.451246612	M1	Female	trans
cg02530753_EXOSC6	0.000955515	0.00097874	-0.455155275	M1	Female	trans
cg17753090_RNA5SP80	0.000955516	0.00097874	-0.675029899	M1	Female	trans
cg26307193_KMT2E-AS1	0.000955516	0.00097874	-0.36819845	M1	Female	trans
cg06149863_SDC1	0.000955517	0.00097874	-0.566039446	M1	Female	trans
cg27236218_RPL12P23	0.000955518	0.00097874	-0.405627817	M1	Female	trans
cg07173972_TMEM187	0.000955522	0.000978742	-0.376589446	M1	Female	trans
cg15644305_GSE1	0.000955532	0.000978752	-0.383982516	M1	Female	trans
cg22713649_TRPC7	0.000955536	0.000978754	0.315578571	M1	Female	trans
cg05492700_PUDPP3	0.000955536	0.000978754	-0.682778447	M1	Female	trans
cg07235133_ENSG00000201245	0.000955538	0.000978754	0.484143104	M1	Female	trans
cg19740643_ENSG00000232760	0.000955538	0.000978754	-0.368745519	M1	Female	trans
cg16618809_ENSG00000235319	0.000955549	0.000978759	-0.408003794	M1	Female	trans
cg15961042_RN7SL191P	0.000955549	0.000978759	-0.210090527	M1	Female	trans
cg12290400_ENSG00000225795	0.00095555	0.000978759	0.446909704	M1	Female	trans
cg04152562_MIR422A	0.000955552	0.000978759	-0.59582968	M1	Female	trans
cg26110038_PPIAP13	0.000955552	0.000978759	-0.415346593	M1	Female	trans
cg25037011_CKS1B	0.000955552	0.000978759	0.529794925	M1	Female	trans
cg04498418_MNT	0.000955553	0.000978759	-0.608810766	M1	Female	trans
cg09814167_KIF3AP1	0.000955554	0.000978759	-0.405968808	M1	Female	trans
cg13079150_ENSG00000240652	0.000955559	0.000978759	-0.417982789	M1	Female	trans
cg11170468_KRT13	0.000955559	0.000978759	-0.504754792	M1	Female	trans
cg15011734_POU6F1	0.000955561	0.000978759	-0.583811691	M1	Female	trans
cg10717472_ALOX15P2	0.000955564	0.000978759	0.550191894	M1	Female	trans
cg04751533_DMRTC2	0.000955566	0.000978759	-0.44393965	M1	Female	trans
cg23933252_VIPR1	0.000955567	0.000978759	0.473847117	M1	Female	trans
cg07020979_MYL9	0.000955568	0.000978759	-0.507702022	M1	Female	trans
cg05767455_MRGPRD	0.00095557	0.000978759	0.443395468	M1	Female	trans
cg14631896_VN2R17P	0.000955572	0.000978759	-0.3245167	M1	Female	trans
cg15391723_KLF7P1	0.000955575	0.000978759	-0.447640147	M1	Female	trans
cg09047090_SLC17A7	0.000955578	0.000978759	0.352955124	M1	Female	trans
cg11459852_CDK14	0.00095558	0.000978759	0.41320983	M1	Female	trans
cg20970152_HTR5A	0.000955581	0.000978759	0.401073615	M1	Female	trans
cg10975985_OR5K4	0.000955584	0.000978759	-0.509614025	M1	Female	trans
cg02357623_RPL3P4	0.000955586	0.000978759	-0.463505517	M1	Female	trans
cg20196141_SLAIN1	0.00095559	0.000978759	-0.663236044	M1	Female	trans
cg20057198_TINAG	0.000955591	0.000978759	-0.299342163	M1	Female	trans
cg20057198_TAS2R16	0.000955591	0.000978759	-0.479120298	M1	Female	trans
cg20057198_OR4C3	0.000955591	0.000978759	-0.479120298	M1	Female	trans
cg20057198_MIR889	0.000955591	0.000978759	-0.479120298	M1	Female	trans
cg20057198_OR2M7	0.000955591	0.000978759	-0.534083241	M1	Female	trans
cg20057198_LINC01304	0.000955591	0.000978759	-0.239560149	M1	Female	trans
cg20057198_RNA5SP105	0.000955591	0.000978759	-0.219397079	M1	Female	trans
cg20057198_OR5B1P	0.000955591	0.000978759	-0.379060418	M1	Female	trans
cg20057198_PCDH9-AS1	0.000955591	0.000978759	-0.379060418	M1	Female	trans
cg20057198_GPHB5	0.000955591	0.000978759	-0.379060418	M1	Female	trans
cg20057198_RNU6-457P	0.000955591	0.000978759	-0.238225123	M1	Female	trans
cg20057198_ENSG00000231266	0.000955591	0.000978759	-0.379060418	M1	Female	trans
cg20057198_ENSG00000231440	0.000955591	0.000978759	-0.379060418	M1	Female	trans
cg20057198_ENSG00000236408	0.000955591	0.000978759	-0.379060418	M1	Female	trans
cg20057198_LINC01787	0.000955591	0.000978759	-0.534083241	M1	Female	trans
cg20057198_RNU6-624P	0.000955591	0.000978759	-0.534083241	M1	Female	trans
cg20057198_RPL38P1	0.000955591	0.000978759	-0.534083241	M1	Female	trans
cg20057198_TPM3P4	0.000955591	0.000978759	-0.534083241	M1	Female	trans
cg20057198_OR5AR1	0.000955591	0.000978759	-0.534083241	M1	Female	trans
cg20057198_RNY3P4	0.000955591	0.000978759	-0.534083241	M1	Female	trans
cg20057198_RNU7-87P	0.000955591	0.000978759	-0.534083241	M1	Female	trans
cg20057198_SNORD114-9	0.000955591	0.000978759	-0.220166964	M1	Female	trans
cg20057198_LINC02573	0.000955591	0.000978759	-0.534083241	M1	Female	trans
cg20057198_RPL24P9	0.000955591	0.000978759	-0.310662896	M1	Female	trans
cg20057198_TDGF1P1	0.000955591	0.000978759	-0.534083241	M1	Female	trans
cg20057198_OR7L1P	0.000955591	0.000978759	-0.270059136	M1	Female	trans
cg20057198_ENSG00000235518	0.000955591	0.000978759	-0.534083241	M1	Female	trans
cg20057198_ENSG00000239600	0.000955591	0.000978759	-0.534083241	M1	Female	trans
cg20057198_ENSG00000240201	0.000955591	0.000978759	-0.534083241	M1	Female	trans
cg13611088_TMEM11	0.000955592	0.00097876	-0.658441112	M1	Female	trans
cg00090697_SAMD9L	0.000955595	0.00097876	-0.423094121	M1	Female	trans
cg14122995_IGSF21-AS1	0.000955595	0.00097876	-0.297674033	M1	Female	trans
cg25069157_RNU4-65P	0.000955596	0.00097876	0.502425608	M1	Female	trans
cg09319050_ENSG00000231683	0.000955598	0.000978762	-0.394986286	M1	Female	trans
cg03741931_RNU6-1255P	0.0009556	0.000978763	-0.31914887	M1	Female	trans
cg08616465_RPL17P19	0.000955602	0.000978764	-0.575042163	M1	Female	trans
cg02169688_FOXF1	0.000955609	0.000978769	-0.240103632	M1	Female	trans
cg05154833_TRPC7	0.00095561	0.000978769	-0.285073817	M1	Female	trans
cg10899547_APOC2	0.000955611	0.000978769	-0.43770975	M1	Female	trans
cg18517266_RNU6-553P	0.000955613	0.00097877	0.46737691	M1	Female	trans
cg05577657_ENSG00000235253	0.000955613	0.00097877	-0.503269147	M1	Female	trans
cg15633919_DOK6	0.000955622	0.000978778	-0.425671869	M1	Female	trans
cg24377657_ZFAND3	0.000955623	0.000978778	0.313087	M1	Female	trans
cg17256156_MUC20-OT1	0.000955628	0.000978782	-0.335884531	M1	Female	trans
cg27629753_HSD11B1	0.00095563	0.000978783	-0.467742401	M1	Female	trans
cg20729171_SLC2A4	0.000955632	0.000978785	-0.43741957	M1	Female	trans
cg25838060_ESRRA	0.000955636	0.000978788	-0.494369424	M1	Female	trans
cg01524501_GNG3	0.000955643	0.000978794	-0.437968968	M1	Female	trans
cg17387571_CXCR4	0.000955646	0.000978796	-0.556810704	M1	Female	trans
cg06849002_TRIML1	0.000955647	0.000978796	0.534917559	M1	Female	trans
cg02518245_IFNA16	0.000955651	0.000978799	0.554111836	M1	Female	trans
cg21133255_ZSWIM4	0.000955654	0.000978801	-0.400591336	M1	Female	trans
cg20344908_NDUFA5P4	0.000955656	0.000978802	-0.442172871	M1	Female	trans
cg03570263_ILRUNP1	0.000955657	0.000978803	-0.550844959	M1	Female	trans
cg03542468_ENSG00000223795	0.000955659	0.000978803	-0.577855968	M1	Female	trans
cg07346595_ABCA17P	0.000955664	0.000978808	-0.352008887	M1	Female	trans
cg17401373_IFIT3	0.000955667	0.00097881	-0.530422293	M1	Female	trans
cg09227800_SNX17	0.000955668	0.00097881	-0.461493333	M1	Female	trans
cg19763463_TRMT10C	0.000955673	0.000978813	-0.421623425	M1	Female	trans
cg22407458_ZDHHC8P1	0.000955673	0.000978813	-0.330327928	M1	Female	trans
cg26915343_ENSG00000224521	0.000955673	0.000978813	-0.205119658	M1	Female	trans
cg22698218_MAFA	0.000955675	0.000978813	-0.467213184	M1	Female	trans
cg25534544_MAMDC4	0.000955675	0.000978813	-0.374884299	M1	Female	trans
cg11501596_OR11Q1P	0.000955676	0.000978813	-0.527611148	M1	Female	trans
cg09469381_ENSG00000228827	0.000955679	0.000978814	-0.459489081	M1	Female	trans
cg12840361_RPS10P5	0.000955679	0.000978814	-0.430734064	M1	Female	trans
cg09476440_TUBAP9	0.000955681	0.000978815	-0.305524544	M1	Female	trans
cg06450181_TAS2R46	0.000955685	0.000978818	-0.41606881	M1	Female	trans
cg15877096_PCOTH	0.000955686	0.000978818	-0.297876163	M1	Female	trans
cg03061930_RPS15P5	0.000955692	0.000978823	-0.431780165	M1	Female	trans
cg19439837_TRGV9	0.000955693	0.000978823	-0.264130813	M1	Female	trans
cg02674186_MYH7B	0.000955693	0.000978823	0.451685905	M1	Female	trans
cg04101572_ATOH1	0.000955696	0.000978825	-0.466831487	M1	Female	trans
cg06861426_PLEKHH3	0.000955696	0.000978825	-0.445204416	M1	Female	trans
cg23905015_HELZ2	0.000955698	0.000978825	-0.453519372	M1	Female	trans
cg07397185_FGFBP2	0.000955708	0.000978833	-0.484842695	M1	Female	trans
cg04457964_HSPD1P16	0.000955709	0.000978833	-0.28288032	M1	Female	trans
cg03586128_VTCN1	0.000955709	0.000978833	0.363888471	M1	Female	trans
cg14243991_SNORD13P1	0.000955711	0.000978833	-0.398570911	M1	Female	trans
cg20161227_MIR141	0.000955712	0.000978833	-0.404890503	M1	Female	trans
cg08296131_ENSG00000219529	0.000955712	0.000978833	-0.46959801	M1	Female	trans
cg27015302_ENSG00000234715	0.000955713	0.000978833	-0.342203678	M1	Female	trans
cg00490039_ENSG00000213514	0.000955714	0.000978833	-0.530197824	M1	Female	trans
cg22597706_RPL9P18	0.000955714	0.000978833	-0.453520883	M1	Female	trans
cg15029183_ISLR	0.000955714	0.000978833	-0.386706408	M1	Female	trans
cg25855415_UNC119	0.000955719	0.000978837	0.440755365	M1	Female	trans
cg05715917_TSLP	0.000955722	0.000978839	-0.379456766	M1	Female	trans
cg22939324_PRPH	0.000955725	0.000978841	-0.486771228	M1	Female	trans
cg21673338_RANBP10	0.000955726	0.000978841	-0.418060917	M1	Female	trans
cg11558633_BNIP3P1	0.000955728	0.000978841	0.46773623	M1	Female	trans
cg10009194_GOLGA8CP	0.000955729	0.000978841	-0.393206735	M1	Female	trans
cg05559286_PRKCZ-AS1	0.00095573	0.000978841	-0.502211637	M1	Female	trans
cg01720186_TRAJ41	0.000955733	0.000978843	0.536989651	M1	Female	trans
cg01808072_RNA5SP129	0.000955736	0.000978843	0.614892015	M1	Female	trans
cg19111078_TP53	0.000955737	0.000978843	-0.383065277	M1	Female	trans
cg08950088_RECK	0.000955737	0.000978843	-0.369685028	M1	Female	trans
cg10488013_ENSG00000233332	0.000955738	0.000978843	-0.336015482	M1	Female	trans
cg25479708_IGHD6-25	0.000955739	0.000978843	0.569537686	M1	Female	trans
cg27399957_ENSG00000231681	0.00095574	0.000978843	-0.497551782	M1	Female	trans
cg07463167_FAM138A	0.000955741	0.000978843	0.490903469	M1	Female	trans
cg24304928_ARID4B	0.000955741	0.000978843	-0.323356002	M1	Female	trans
cg13001142_CCL13	0.000955741	0.000978843	-0.465409072	M1	Female	trans
cg14722289_HMGN2P36	0.000955747	0.000978848	-0.316186989	M1	Female	trans
cg04365481_CASP8	0.00095575	0.00097885	0.392571624	M1	Female	trans
cg19161330_TMPRSS2	0.000955754	0.000978853	-0.649605421	M1	Female	trans
cg26329715_ABI3BP	0.000955755	0.000978853	0.224570557	M1	Female	trans
cg23024913_SLC35F1	0.000955758	0.000978856	-0.337181764	M1	Female	trans
cg00327072_RN7SL582P	0.000955763	0.000978857	-0.570057917	M1	Female	trans
cg19010777_RNU6-1029P	0.000955763	0.000978857	-0.367279722	M1	Female	trans
cg03734133_HTATIP2	0.000955764	0.000978857	-0.37918929	M1	Female	trans
cg04358214_LINC01808	0.000955764	0.000978857	0.362495973	M1	Female	trans
cg04539165_OR9I1	0.000955765	0.000978858	-0.429145184	M1	Female	trans
cg20313696_SHTN1	0.000955768	0.00097886	-0.486670456	M1	Female	trans
cg19316173_MIR107	0.000955773	0.000978861	-0.185066459	M1	Female	trans
cg09041707_ENSG00000229368	0.000955776	0.000978861	-0.478732473	M1	Female	trans
cg14216539_GNAQP1	0.000955776	0.000978861	-0.304841707	M1	Female	trans
cg18177183_OR7E110P	0.000955776	0.000978861	0.488172415	M1	Female	trans
cg13012916_LINC00539	0.000955777	0.000978861	0.369867623	M1	Female	trans
cg17623793_LYPD2	0.000955777	0.000978861	0.485769464	M1	Female	trans
cg02792822_NPM1P39	0.000955778	0.000978861	-0.406108811	M1	Female	trans
cg09536474_NAT16	0.000955778	0.000978861	0.234040125	M1	Female	trans
cg15166583_ATP6V1A	0.00095578	0.000978861	-0.448121968	M1	Female	trans
cg06627950_CNIH4	0.00095578	0.000978861	-0.39404212	M1	Female	trans
cg09849405_WFS1	0.000955781	0.000978861	-0.528284632	M1	Female	trans
cg05832853_RNU2-72P	0.000955782	0.000978861	0.444705501	M1	Female	trans
cg09121569_LINC02089	0.000955782	0.000978861	-0.817328578	M1	Female	trans
cg18081349_ENSG00000225005	0.000955783	0.000978861	-0.307303531	M1	Female	trans
cg11308394_SNORA15B-2	0.000955783	0.000978861	-0.462850483	M1	Female	trans
cg14168295_ENSG00000176882	0.000955788	0.000978865	-0.913855667	M1	Female	trans
cg08894365_IRAG2	0.000955791	0.000978866	0.495905415	M1	Female	trans
cg08776711_SEC14L1	0.000955792	0.000978866	-0.392660357	M1	Female	trans
cg17431460_TNNT2	0.000955792	0.000978866	-0.404092048	M1	Female	trans
cg24003508_SRRM1P2	0.000955793	0.000978866	0.538344285	M1	Female	trans
cg17779085_RNU6-1039P	0.000955796	0.000978868	-0.287862895	M1	Female	trans
cg10414466_CHRDL1	0.000955798	0.000978869	0.418467517	M1	Female	trans
cg20196141_CETN2	0.000955802	0.000978872	-0.728908732	M1	Female	trans
cg09397592_SDC1	0.000955803	0.000978872	-0.614022052	M1	Female	trans
cg24170716_NPM1P29	0.000955805	0.000978874	-0.344155272	M1	Female	trans
cg07994735_PTPN22	0.000955809	0.000978877	-0.477339422	M1	Female	trans
cg18400586_CYP51A1-AS1	0.000955812	0.000978879	-0.54661003	M1	Female	trans
cg10664162_AOAH-IT1	0.000955819	0.000978884	-0.590271146	M1	Female	trans
cg08277369_IGLC6	0.000955819	0.000978884	0.175000517	M1	Female	trans
cg07485723_SHROOM3-AS1	0.00095582	0.000978884	0.285465241	M1	Female	trans
cg06750410_MIR933	0.000955821	0.000978885	-0.413049952	M1	Female	trans
cg21796654_SGCG	0.000955826	0.000978887	0.467379511	M1	Female	trans
cg16912848_SNORD48	0.000955827	0.000978887	-0.582544146	M1	Female	trans
cg13012916_ARHGAP42P3	0.000955827	0.000978887	0.402700786	M1	Female	trans
cg14825633_FGFR3P6	0.000955828	0.000978887	0.41092047	M1	Female	trans
cg26106590_LYPLAL1-AS1	0.000955828	0.000978887	-0.45361307	M1	Female	trans
cg23038277_ENSG00000227920	0.000955829	0.000978887	-0.345167349	M1	Female	trans
cg24821680_SRRM1P2	0.000955831	0.000978888	-0.572149018	M1	Female	trans
cg06955954_POLN	0.000955831	0.000978888	0.359380964	M1	Female	trans
cg14341968_ENSG00000227098	0.000955834	0.00097889	-0.392343439	M1	Female	trans
cg10494249_ENSG00000233739	0.000955835	0.00097889	0.603231999	M1	Female	trans
cg24161740_ASGR2	0.000955836	0.00097889	-0.540018811	M1	Female	trans
cg06712755_VN1R108P	0.000955838	0.00097889	0.509551996	M1	Female	trans
cg19534681_SFMBT1	0.000955842	0.000978893	0.388952842	M1	Female	trans
cg14294245_ENSG00000204814	0.000955843	0.000978893	-0.337304613	M1	Female	trans
cg24377657_RNA5SP452	0.000955843	0.000978893	0.266990412	M1	Female	trans
cg11237310_TUBAL3	0.000955844	0.000978893	-0.514296987	M1	Female	trans
cg11348583_RPS3AP43	0.000955847	0.000978896	-0.374359309	M1	Female	trans
cg02769058_SCG3	0.000955849	0.000978897	-0.359633679	M1	Female	trans
cg22259797_RNU6-563P	0.000955853	0.000978899	-0.332482024	M1	Female	trans
cg06697540_LINC01398	0.000955854	0.000978899	0.353266306	M1	Female	trans
cg03304332_MAP2	0.000955856	0.000978901	-0.553472583	M1	Female	trans
cg25827873_IGKV7-3	0.00095586	0.000978903	-0.40470253	M1	Female	trans
cg26594488_FOXJ2	0.000955862	0.000978903	-0.420064181	M1	Female	trans
cg26073403_MXRA5Y	0.000955862	0.000978903	-0.431623468	M1	Female	trans
cg08926967_CDH15	0.000955863	0.000978903	-0.303957805	M1	Female	trans
cg03332734_IFT27	0.000955865	0.000978903	-0.306319647	M1	Female	trans
cg16987213_NACAP2	0.000955867	0.000978903	-0.372532108	M1	Female	trans
cg11497794_MYLPF	0.000955867	0.000978903	-0.642467154	M1	Female	trans
cg11893511_ZFP36L2	0.000955868	0.000978903	-0.520048365	M1	Female	trans
cg04577715_TET2	0.00095587	0.000978903	-0.625448627	M1	Female	trans
cg00866836_ENSG00000237588	0.00095587	0.000978903	-0.796815853	M1	Female	trans
cg23911553_RPS8P10	0.000955872	0.000978903	-0.352978814	M1	Female	trans
cg16832592_ENSG00000215246	0.000955873	0.000978903	-0.394385272	M1	Female	trans
cg04492287_ABHD16A	0.000955873	0.000978903	-0.420035699	M1	Female	trans
cg19586889_KRTAP27-1	0.000955874	0.000978903	-0.158758289	M1	Female	trans
cg11341215_RPL39P26	0.000955875	0.000978903	-0.452142409	M1	Female	trans
cg09653933_SNORD114-14	0.000955875	0.000978903	-0.637413515	M1	Female	trans
cg03051617_MTX1P1	0.000955877	0.000978903	-0.373849095	M1	Female	trans
cg26445794_SNORD14	0.000955879	0.000978903	-0.435347087	M1	Female	trans
cg13589218_ALDOAP1	0.000955879	0.000978903	0.422760949	M1	Female	trans
cg17159699_ENSG00000223628	0.00095588	0.000978903	-0.371058465	M1	Female	trans
cg24051473_ENSG00000216285	0.00095588	0.000978903	-0.559377766	M1	Female	trans
cg25460386_EMBP1	0.00095588	0.000978903	0.471244615	M1	Female	trans
cg24101364_DNAAF6	0.00095588	0.000978903	-0.367396397	M1	Female	trans
cg19586889_FAM53A	0.000955882	0.000978904	0.416024633	M1	Female	trans
cg22374940_RRNAD1	0.000955884	0.000978904	-0.477698972	M1	Female	trans
cg05559368_PCDHB13	0.000955884	0.000978904	0.519137405	M1	Female	trans
cg24880701_ECH1	0.000955884	0.000978904	-0.451658495	M1	Female	trans
cg05162456_CCDC68	0.000955885	0.000978904	-0.466127093	M1	Female	trans
cg02588528_EI24P1	0.000955887	0.000978905	-0.289441312	M1	Female	trans
cg07422888_CXCL9	0.000955893	0.00097891	-0.492258846	M1	Female	trans
cg12571007_TRIM37	0.000955895	0.00097891	-0.330727104	M1	Female	trans
cg09425735_ENSG00000243243	0.000955896	0.00097891	-0.40725548	M1	Female	trans
cg08061367_VWF	0.000955897	0.00097891	-0.380935121	M1	Female	trans
cg13978534_SCGB1D4	0.000955897	0.00097891	0.367978072	M1	Female	trans
cg20825109_WDR48	0.000955898	0.00097891	-0.42896624	M1	Female	trans
cg26464626_LL22NC01-81G9.3	0.000955899	0.00097891	-0.516200546	M1	Female	trans
cg11067347_LGALS17A	0.000955899	0.00097891	0.663899512	M1	Female	trans
cg01724838_ENSG00000231187	0.000955902	0.000978912	0.637082889	M1	Female	trans
cg24665807_PNMA6F	0.000955903	0.000978912	-0.478368562	M1	Female	trans
cg12485181_FAM236D	0.000955908	0.000978913	-0.436196815	M1	Female	trans
cg27449976_BAIAP2L1	0.000955908	0.000978913	-0.501996088	M1	Female	trans
cg26329715_GDPD3	0.000955908	0.000978913	-0.361193986	M1	Female	trans
cg01009586_NPIPA3	0.000955908	0.000978913	0.432940876	M1	Female	trans
cg26759296_LRRC40	0.000955912	0.000978916	-0.411570533	M1	Female	trans
cg23806703_RNF180	0.000955912	0.000978916	-0.428452382	M1	Female	trans
cg10980542_RNU6-373P	0.000955918	0.00097892	0.481623969	M1	Female	trans
cg04132017_RNU7-55P	0.000955918	0.00097892	-0.238705056	M1	Female	trans
cg18977541_ICE2P2	0.000955918	0.00097892	0.401852485	M1	Female	trans
cg00373120_GRID1-AS1	0.000955921	0.000978921	-0.466292252	M1	Female	trans
cg21337411_ST8SIA6	0.000955924	0.000978921	0.534142705	M1	Female	trans
cg10284638_ENSG00000232172	0.000955924	0.000978921	-0.495869436	M1	Female	trans
cg23409591_TACC3	0.000955925	0.000978921	-0.447081309	M1	Female	trans
cg07485723_RDH16	0.000955926	0.000978921	0.283342387	M1	Female	trans
cg10695105_CYCSP33	0.000955926	0.000978921	-0.293354336	M1	Female	trans
cg02931193_BTBD8	0.000955929	0.000978923	-0.488921792	M1	Female	trans
cg09814167_KRTAP24-1	0.000955932	0.000978925	-0.248581787	M1	Female	trans
cg19072239_EGFL8	0.000955932	0.000978925	-0.451011847	M1	Female	trans
cg27599856_USP18	0.000955937	0.000978929	-0.393393458	M1	Female	trans
cg12577469_ENSG00000206878	0.000955941	0.000978932	-0.459407837	M1	Female	trans
cg12359832_TRPC7	0.000955942	0.000978932	-0.264211901	M1	Female	trans
cg26757562_OR6F1	0.000955945	0.000978932	-0.277871572	M1	Female	trans
cg07031888_ACTBP7	0.000955946	0.000978932	-0.459466822	M1	Female	trans
cg03337430_ANGPTL2	0.000955946	0.000978932	-0.471444094	M1	Female	trans
cg17914494_SIGLEC15	0.000955946	0.000978932	-0.328606862	M1	Female	trans
cg04751533_VGLL1	0.000955946	0.000978932	-0.400651003	M1	Female	trans
cg15275758_ASNSD1	0.000955947	0.000978933	0.460624267	M1	Female	trans
cg16905926_A2ML1	0.000955953	0.000978938	-0.417303193	M1	Female	trans
cg06024364_IGBP1P1	0.000955958	0.000978942	-0.354962961	M1	Female	trans
cg06703104_OXER1	0.000955962	0.000978944	-0.603507616	M1	Female	trans
cg01227445_RNASEH1-AS1	0.000955963	0.000978944	-0.504162896	M1	Female	trans
cg22827210_KRTAP12-4	0.000955964	0.000978944	0.538604712	M1	Female	trans
cg13564156_DUSP12	0.000955968	0.000978946	-0.552143651	M1	Female	trans
cg04060288_ENSG00000243697	0.000955968	0.000978946	-0.303089584	M1	Female	trans
cg06754924_OR10V1	0.000955968	0.000978946	-0.653473108	M1	Female	trans
cg26708548_COL4A5	0.000955973	0.000978949	0.295968943	M1	Female	trans
cg11821302_TOGARAM1	0.000955975	0.00097895	-0.37311866	M1	Female	trans
cg10097323_TRIM50	0.000955976	0.00097895	-0.336139024	M1	Female	trans
cg08245935_LINC01681	0.000955977	0.00097895	-0.330924995	M1	Female	trans
cg19316173_TRBV2	0.000955978	0.00097895	-0.445890811	M1	Female	trans
cg15735438_SLC2A3	0.000955979	0.00097895	-0.543022509	M1	Female	trans
cg07939836_LINC01587	0.000955981	0.00097895	0.375484483	M1	Female	trans
cg25712985_ENSG00000230248	0.000955982	0.00097895	-0.384669115	M1	Female	trans
cg09623464_MGME1	0.000955982	0.00097895	-0.456683399	M1	Female	trans
cg02680901_MRPL1	0.000955982	0.00097895	-0.45972135	M1	Female	trans
cg25271009_RPL22P10	0.000955983	0.00097895	-0.332955436	M1	Female	trans
cg15574240_CDH16	0.000955984	0.000978951	-0.310144274	M1	Female	trans
cg12584394_RAC1	0.000955987	0.000978953	-0.578340819	M1	Female	trans
cg25703541_USP21	0.000955989	0.000978954	0.435712625	M1	Female	trans
cg18719563_RNU4-85P	0.000955992	0.000978956	-0.423753357	M1	Female	trans
cg07439594_SMIM2-AS1	0.000955995	0.000978956	-0.563942189	M1	Female	trans
cg08445957_DNAJC3	0.000955995	0.000978956	-0.384411259	M1	Female	trans
cg02133140_HTR1F	0.000956	0.00097896	-0.62043897	M1	Female	trans
cg14492241_MUCL1	0.000956002	0.000978961	-0.422353472	M1	Female	trans
cg20114053_ZNF365	0.000956003	0.000978962	-0.470599175	M1	Female	trans
cg12026466_TRAJ58	0.000956004	0.000978962	-0.476655455	M1	Female	trans
cg25184805_ENSG00000240729	0.000956007	0.000978964	-0.340651825	M1	Female	trans
cg13249146_FEZ1	0.00095601	0.000978966	-0.485772869	M1	Female	trans
cg06346138_ENSG00000230882	0.000956011	0.000978966	-0.384256719	M1	Female	trans
cg07356135_RNU7-106P	0.000956012	0.000978966	0.50320507	M1	Female	trans
cg02147041_ADAT1	0.000956016	0.000978969	0.361988593	M1	Female	trans
cg24433378_TTLL2	0.000956017	0.00097897	0.51489749	M1	Female	trans
cg11861487_ENSG00000205300	0.000956023	0.000978974	-0.61344448	M1	Female	trans
cg16991569_OR7D2	0.000956023	0.000978974	-0.396855162	M1	Female	trans
cg01676959_ZNF365	0.000956029	0.000978978	-0.483057966	M1	Female	trans
cg01620164_ASPDH	0.000956029	0.000978978	-0.608138761	M1	Female	trans
cg05861871_ENSG00000215869	0.00095603	0.000978978	-0.479972456	M1	Female	trans
cg15374032_SCN4B	0.000956034	0.000978981	-0.390126955	M1	Female	trans
cg04320956_ARSH	0.000956035	0.000978981	-0.323476215	M1	Female	trans
cg06280075_FAM110C	0.000956036	0.000978981	-0.573731907	M1	Female	trans
cg25261703_RNU1-82P	0.000956037	0.000978981	0.578591623	M1	Female	trans
cg20126741_ENSG00000235843	0.000956037	0.000978981	-0.368561851	M1	Female	trans
cg10859027_LINC01153	0.00095604	0.000978981	-0.317935706	M1	Female	trans
cg24643393_ENSG00000235779	0.000956041	0.000978981	-0.487565912	M1	Female	trans
cg05433549_GLUD2	0.000956041	0.000978981	-0.326625719	M1	Female	trans
cg14579235_LRRK1	0.000956041	0.000978981	-0.6710329	M1	Female	trans
cg06757994_CMYA5	0.000956042	0.000978981	-0.299300274	M1	Female	trans
cg17017584_PRB3	0.000956047	0.000978985	-0.02426429	M1	Female	trans
cg07905199_RAB8A	0.000956047	0.000978985	0.468475807	M1	Female	trans
cg16323231_RPL21P107	0.000956048	0.000978985	-0.428889809	M1	Female	trans
cg19973291_SNORA14B	0.000956051	0.000978987	-0.435762105	M1	Female	trans
cg14409406_IGHV1-2	0.000956052	0.000978987	-0.377390044	M1	Female	trans
cg00770964_ENSG00000230987	0.000956058	0.000978991	0.638198966	M1	Female	trans
cg00049066_OR13C4	0.000956058	0.000978991	-0.539330955	M1	Female	trans
cg03397234_PPDPFL	0.000956062	0.000978995	0.57358555	M1	Female	trans
cg23891611_ENSG00000213065	0.000956066	0.000978995	-0.664963343	M1	Female	trans
cg21434761_ENSG00000234740	0.000956071	0.000978995	-0.297770561	M1	Female	trans
cg16565409_RPL37P3	0.000956074	0.000978995	0.49474706	M1	Female	trans
cg19856606_LINC01998	0.000956074	0.000978995	-0.432577903	M1	Female	trans
cg05061813_TEX53	0.000956075	0.000978995	-0.342810911	M1	Female	trans
cg21143896_ZNF735	0.00095608	0.000978995	-0.313238909	M1	Female	trans
cg01895649_DGCR2	0.000956082	0.000978995	-0.493938841	M1	Female	trans
cg06053623_SDC4P	0.000956083	0.000978995	-0.46954185	M1	Female	trans
cg23307143_PSORS1C2	0.000956084	0.000978995	-0.493189984	M1	Female	trans
cg01140770_ENSG00000231505	0.000956085	0.000978995	-0.484838678	M1	Female	trans
cg01648869_ENSG00000237461	0.000956088	0.000978995	-0.413338896	M1	Female	trans
cg21610815_MTND3P23	0.000956089	0.000978995	-0.442497633	M1	Female	trans
cg17531430_RNU4-15P	0.00095609	0.000978995	-0.140274799	M1	Female	trans
cg17531430_ENSG00000227047	0.00095609	0.000978995	-0.119585436	M1	Female	trans
cg17531430_FLYWCH1P1	0.00095609	0.000978995	-0.232218577	M1	Female	trans
cg17531430_RNA5SP432	0.00095609	0.000978995	-0.325946651	M1	Female	trans
cg17531430_HSPD1P14	0.00095609	0.000978995	-0.459247749	M1	Female	trans
cg17531430_MIR9-1	0.00095609	0.000978995	-0.459247749	M1	Female	trans
cg17531430_PSMD14P1	0.00095609	0.000978995	-0.459247749	M1	Female	trans
cg17531430_RNF10P1	0.00095609	0.000978995	-0.459247749	M1	Female	trans
cg17531430_IGF2-AS	0.00095609	0.000978995	-0.411986188	M1	Female	trans
cg17531430_SERPINA13P	0.00095609	0.000978995	-0.459247749	M1	Female	trans
cg17531430_HOMER2P2	0.00095609	0.000978995	-0.1541006	M1	Female	trans
cg17531430_PRAC2	0.00095609	0.000978995	-0.459247749	M1	Female	trans
cg17531430_IDI1P3	0.00095609	0.000978995	-0.459247749	M1	Female	trans
cg17531430_PPP1R2C	0.00095609	0.000978995	-0.188655264	M1	Female	trans
cg17531430_ENSG00000224525	0.00095609	0.000978995	-0.188655264	M1	Female	trans
cg17531430_ENSG00000231876	0.00095609	0.000978995	-0.459247749	M1	Female	trans
cg17531430_ENSG00000232638	0.00095609	0.000978995	-0.459247749	M1	Female	trans
cg13532505_MTCO2P17	0.000956091	0.000978995	-0.403601515	M1	Female	trans
cg19765834_SCAND3P1	0.000956092	0.000978995	-0.305427723	M1	Female	trans
cg27256177_AKIP1	0.000956094	0.000978995	0.363632992	M1	Female	trans
cg17562277_SLC25A48	0.000956094	0.000978995	-0.338530747	M1	Female	trans
cg00757327_TRAV21	0.000956098	0.000978997	0.68767252	M1	Female	trans
cg24880701_PFKP	0.0009561	0.000978997	-0.458292095	M1	Female	trans
cg12710220_TNNT3	0.000956101	0.000978997	-0.330121642	M1	Female	trans
cg01169429_ZNF117	0.000956102	0.000978997	-0.470583448	M1	Female	trans
cg15470298_SOBP	0.000956102	0.000978997	0.38980822	M1	Female	trans
cg16863375_FLNC	0.000956102	0.000978997	-0.48664812	M1	Female	trans
cg00621679_LGALS3	0.000956103	0.000978997	0.459994104	M1	Female	trans
cg13818127_RNA5SP205	0.000956103	0.000978997	-0.233652304	M1	Female	trans
cg02907102_ENSG00000234639	0.000956104	0.000978997	0.433250175	M1	Female	trans
cg22229231_GLA	0.000956106	0.000978998	-0.42680626	M1	Female	trans
cg17623793_TEPP	0.000956113	0.000979004	0.487228351	M1	Female	trans
cg21766141_SREBF2	0.000956114	0.000979004	-0.315586537	M1	Female	trans
cg27065225_NAV2	0.000956114	0.000979004	-0.428776424	M1	Female	trans
cg24650279_RNU7-106P	0.000956115	0.000979004	0.590916619	M1	Female	trans
cg10411658_AGTPBP1	0.000956118	0.000979006	-0.35987018	M1	Female	trans
cg14864044_OR9A2	0.000956122	0.000979009	-0.44294936	M1	Female	trans
cg01008267_AKAP6	0.000956123	0.000979009	-0.454991904	M1	Female	trans
cg22589073_UQCRHP2	0.000956124	0.000979009	-0.450884563	M1	Female	trans
cg17063962_RNU6-1277P	0.000956125	0.000979009	0.368571194	M1	Female	trans
cg19061107_CAVIN2-AS1	0.000956126	0.000979009	0.528214318	M1	Female	trans
cg07615839_RNU6-164P	0.000956127	0.000979009	0.447850865	M1	Female	trans
cg05438523_LINC01189	0.000956127	0.000979009	-0.388799628	M1	Female	trans
cg16515500_RNVU1-2	0.000956131	0.000979012	-0.47342337	M1	Female	trans
cg15121877_GPR6	0.000956136	0.000979016	-0.593866601	M1	Female	trans
cg01744396_OR1X5P	0.000956137	0.000979016	0.365516032	M1	Female	trans
cg18608151_GPR32	0.000956137	0.000979016	-0.449196931	M1	Female	trans
cg14819603_EIF4EBP3	0.000956141	0.000979018	-0.532271719	M1	Female	trans
cg06197811_DUSP7	0.000956141	0.000979018	-0.410170029	M1	Female	trans
cg08847335_GSC	0.000956144	0.000979018	-1.577311943	M1	Female	trans
cg03992063_HMGB1P20	0.000956144	0.000979018	-0.399142425	M1	Female	trans
cg16792066_RN7SL89P	0.000956144	0.000979018	0.207410041	M1	Female	trans
cg05275495_TMEM100	0.000956148	0.000979021	-0.338647258	M1	Female	trans
cg00263677_SRGAP2B	0.000956152	0.000979023	-0.382620319	M1	Female	trans
cg09519485_CACNB2	0.000956152	0.000979023	-0.5480002	M1	Female	trans
cg05453127_TSPEAR-AS2	0.000956155	0.000979025	0.542828934	M1	Female	trans
cg19640299_RPL10P19	0.000956159	0.000979026	-0.52116633	M1	Female	trans
cg19351166_RPEP2	0.000956161	0.000979026	-0.281991883	M1	Female	trans
cg22744098_FRMPD2B	0.000956161	0.000979026	-0.430124704	M1	Female	trans
cg20699200_ENSG00000227479	0.000956161	0.000979026	0.471432338	M1	Female	trans
cg04430204_RPL37P3	0.000956163	0.000979026	-0.424867647	M1	Female	trans
cg07441502_ENSG00000232798	0.000956164	0.000979026	-0.37997588	M1	Female	trans
cg01930081_CEACAM8	0.000956164	0.000979026	-0.445851586	M1	Female	trans
cg27140058_OR2R1P	0.000956164	0.000979026	-0.396478657	M1	Female	trans
cg02931193_LINC01717	0.000956165	0.000979026	-0.519439049	M1	Female	trans
cg19543269_IL1F10	0.000956166	0.000979026	0.572269118	M1	Female	trans
cg26917828_POLR2H	0.000956166	0.000979026	-0.422983946	M1	Female	trans
cg23153283_ENSG00000231916	0.000956167	0.000979026	-0.422185445	M1	Female	trans
cg12526263_ZDHHC3	0.000956168	0.000979026	-0.529835127	M1	Female	trans
cg09627874_ENSG00000229587	0.00095617	0.000979027	0.370268779	M1	Female	trans
cg06858185_RPL7P42	0.000956171	0.000979027	-0.491469452	M1	Female	trans
cg19534681_RABGAP1L	0.000956172	0.000979027	0.375784747	M1	Female	trans
cg20927800_GPR160P1	0.000956173	0.000979027	-0.503327452	M1	Female	trans
cg10549973_IFT88	0.000956173	0.000979027	0.507124476	M1	Female	trans
cg24051798_PRKCD	0.000956175	0.000979027	-0.407872694	M1	Female	trans
cg04223606_TUBB8P10	0.000956176	0.000979028	0.367051698	M1	Female	trans
cg17723653_FHDC1	0.000956179	0.000979029	-0.462611924	M1	Female	trans
cg09562938_ZNF625-ZNF20	0.000956184	0.000979033	-0.477642983	M1	Female	trans
cg21291856_DRD5P2	0.000956186	0.000979034	0.562593347	M1	Female	trans
cg15173429_ENSG00000234710	0.000956194	0.000979041	-0.362839066	M1	Female	trans
cg08121165_RNF139	0.000956195	0.000979041	0.400405807	M1	Female	trans
cg24301724_PURG	0.000956198	0.000979043	0.737777329	M1	Female	trans
cg12362791_ENSG00000226624	0.0009562	0.000979045	-0.520048939	M1	Female	trans
cg14585118_RPL7AP28	0.000956203	0.000979047	-0.448823429	M1	Female	trans
cg11806423_PGAM4P1	0.000956204	0.000979047	-0.492196496	M1	Female	trans
cg26972832_LINC02015	0.000956209	0.00097905	-0.403523497	M1	Female	trans
cg06167719_PRSS44P	0.000956211	0.00097905	-0.412686208	M1	Female	trans
cg05730916_CCNJL	0.000956211	0.00097905	-0.541970744	M1	Female	trans
cg00264650_ENSG00000229855	0.000956211	0.00097905	-0.530541334	M1	Female	trans
cg14864044_SMG7	0.000956212	0.00097905	-0.438460776	M1	Female	trans
cg22748815_ENSG00000236867	0.000956216	0.000979053	-0.557774963	M1	Female	trans
cg08217354_FSHR	0.000956216	0.000979053	-0.444639503	M1	Female	trans
cg02907102_OR5AK2	0.000956224	0.00097906	0.381611524	M1	Female	trans
cg22355811_SPAAR	0.000956226	0.000979061	0.518136133	M1	Female	trans
cg00942495_NPIPB13	0.000956229	0.000979063	0.39616103	M1	Female	trans
cg17952679_CFL1P7	0.000956231	0.000979064	-0.321786767	M1	Female	trans
cg22759969_GAPDHP57	0.000956231	0.000979064	0.613926216	M1	Female	trans
cg00448895_CNTNAP2	0.000956233	0.000979064	0.395004456	M1	Female	trans
cg01578705_PSG4	0.000956233	0.000979064	-0.381968659	M1	Female	trans
cg07198994_TERT	0.000956234	0.000979064	-1.373372286	M1	Female	trans
cg07879897_ZNF618	0.000956235	0.000979064	0.549415369	M1	Female	trans
cg06952660_IBA57	0.000956236	0.000979064	-0.520910405	M1	Female	trans
cg15676015_ENSG00000224069	0.000956237	0.000979064	0.275718819	M1	Female	trans
cg05800065_GNG13	0.000956245	0.000979067	0.460511056	M1	Female	trans
cg04727604_GAGE12H	0.000956247	0.000979067	-0.380694439	M1	Female	trans
cg11394947_ADAM30	0.00095625	0.000979067	-0.425568907	M1	Female	trans
cg04039225_HOXC13	0.000956253	0.000979067	-0.140292624	M1	Female	trans
cg04039225_SNORD42A	0.000956253	0.000979067	-0.442657257	M1	Female	trans
cg04039225_KRTAP6-2	0.000956253	0.000979067	-0.31417171	M1	Female	trans
cg04039225_LINC00229	0.000956253	0.000979067	-0.194152623	M1	Female	trans
cg04039225_ENSG00000227493	0.000956253	0.000979067	-0.31417171	M1	Female	trans
cg04039225_ENSG00000229858	0.000956253	0.000979067	-0.210674195	M1	Female	trans
cg04039225_LINC01677	0.000956253	0.000979067	-0.442657257	M1	Female	trans
cg04039225_MIR1185-2	0.000956253	0.000979067	-0.442657257	M1	Female	trans
cg04039225_ENSG00000237445	0.000956253	0.000979067	-0.442657257	M1	Female	trans
cg04039225_ENSG00000241777	0.000956253	0.000979067	-0.442657257	M1	Female	trans
cg15306546_ENSG00000229505	0.000956253	0.000979067	-0.470290943	M1	Female	trans
cg00509649_CCDC85A	0.000956254	0.000979067	-0.669673649	M1	Female	trans
cg25326727_U8	0.000956256	0.000979068	0.406115859	M1	Female	trans
cg21263170_NR1I2	0.00095626	0.000979071	-0.407440203	M1	Female	trans
cg13978534_TXNDC2	0.000956262	0.000979073	0.370315903	M1	Female	trans
cg25317319_MEMO1P1	0.000956265	0.000979075	0.492052084	M1	Female	trans
cg11156873_ZFPM1	0.000956266	0.000979075	-0.355562946	M1	Female	trans
cg20121803_RNU1-132P	0.000956271	0.000979079	0.398801134	M1	Female	trans
cg00647173_TAS2R62P	0.000956283	0.00097909	0.546176195	M1	Female	trans
cg05577657_ENSG00000229339	0.000956284	0.00097909	-0.489576652	M1	Female	trans
cg22637538_SEMA4A	0.000956286	0.00097909	-0.459625245	M1	Female	trans
cg16643906_TRAPPC5	0.000956287	0.00097909	-0.403344429	M1	Female	trans
cg10729426_WDR19	0.000956289	0.00097909	0.558052477	M1	Female	trans
cg14193001_GPR17	0.000956289	0.00097909	-0.425148169	M1	Female	trans
cg11555335_ENSG00000225359	0.00095629	0.00097909	1.923745366	M1	Female	trans
cg20134394_LINC02520	0.00095629	0.00097909	-0.378710649	M1	Female	trans
cg11882358_DPYSL5	0.000956291	0.00097909	-0.424381674	M1	Female	trans
cg04665311_RNU6-797P	0.000956294	0.00097909	-0.372386574	M1	Female	trans
cg17401373_ENSG00000242068	0.000956295	0.00097909	-0.450599527	M1	Female	trans
cg08268925_CPB1	0.000956296	0.00097909	-0.373127651	M1	Female	trans
cg06387496_SNORD42B	0.000956297	0.00097909	-0.394746894	M1	Female	trans
cg13527872_TAS2R4	0.000956299	0.00097909	0.429934242	M1	Female	trans
cg14298792_ENSG00000233090	0.000956299	0.00097909	0.33665448	M1	Female	trans
cg20339553_ENSG00000229878	0.000956299	0.00097909	0.253438657	M1	Female	trans
cg20339553_RNA5SP358	0.000956299	0.00097909	0.452182674	M1	Female	trans
cg20339553_GAPDHP34	0.000956299	0.00097909	0.452182674	M1	Female	trans
cg20339553_ENSG00000226043	0.000956299	0.00097909	0.320932282	M1	Female	trans
cg08000231_KIAA0513	0.000956305	0.000979094	0.437364418	M1	Female	trans
cg07886337_ENSG00000241204	0.000956306	0.000979094	-0.416572642	M1	Female	trans
cg12547807_ENSG00000231187	0.000956308	0.000979096	0.568805208	M1	Female	trans
cg24479590_ARHGEF4	0.00095631	0.000979096	-0.439946716	M1	Female	trans
cg06322601_SLC2A8	0.000956313	0.000979097	-0.359309716	M1	Female	trans
cg25318301_ZNF962P	0.000956313	0.000979097	0.358404464	M1	Female	trans
cg19784873_RNU1-83P	0.000956314	0.000979097	-0.256019663	M1	Female	trans
cg10991855_PRRT4	0.000956317	0.000979097	-0.400332679	M1	Female	trans
cg06320175_RRBP1	0.000956318	0.000979097	-0.458021868	M1	Female	trans
cg24967495_ENSG00000225936	0.000956318	0.000979097	0.504323283	M1	Female	trans
cg08626174_DISP3	0.000956319	0.000979097	-0.341873043	M1	Female	trans
cg18128212_SNORD116-3	0.00095632	0.000979097	-0.666965482	M1	Female	trans
cg04781796_ENSG00000224671	0.00095632	0.000979097	-0.323111656	M1	Female	trans
cg03559183_HAMP	0.00095632	0.000979097	-0.392768549	M1	Female	trans
cg17454173_ZNF431	0.000956321	0.000979097	-0.38096214	M1	Female	trans
cg18082669_ENSG00000225559	0.000956322	0.000979097	-0.362081366	M1	Female	trans
cg08822897_CYP4A22-AS1	0.000956322	0.000979097	-0.404823868	M1	Female	trans
cg19763463_IL17RB	0.000956323	0.000979097	-0.411675243	M1	Female	trans
cg02401524_MIR328	0.000956326	0.000979097	-0.372562306	M1	Female	trans
cg19263847_C9orf40	0.000956327	0.000979097	-0.34568556	M1	Female	trans
cg16170936_CLDN4	0.000956327	0.000979097	-0.530463126	M1	Female	trans
cg15044121_TAS1R3	0.000956329	0.000979097	-0.440506925	M1	Female	trans
cg08315421_ENSG00000223628	0.000956329	0.000979097	-0.497339147	M1	Female	trans
cg21727347_ABHD12	0.000956329	0.000979097	-0.595265974	M1	Female	trans
cg12227626_RPS2P1	0.000956329	0.000979097	-0.378430035	M1	Female	trans
cg05633550_ENSG00000238045	0.000956331	0.000979097	-0.332817767	M1	Female	trans
cg07297896_POLR2J4	0.000956333	0.000979099	-0.399904412	M1	Female	trans
cg01538049_RNU6-733P	0.000956336	0.0009791	-0.480839302	M1	Female	trans
cg25795606_ENSG00000241473	0.000956336	0.0009791	-0.356114642	M1	Female	trans
cg25947301_RNU6-888P	0.000956337	0.0009791	-0.767292467	M1	Female	trans
cg10241871_ENSG00000233393	0.00095634	0.000979102	-0.517720951	M1	Female	trans
cg25477542_NPSR1	0.000956342	0.000979102	-0.438846836	M1	Female	trans
cg02928699_ENSG00000229368	0.000956344	0.000979102	-0.485125195	M1	Female	trans
cg00729860_SLURP1	0.000956344	0.000979102	-0.475017832	M1	Female	trans
cg18980548_PRG3	0.000956344	0.000979102	-0.286837368	M1	Female	trans
cg23590389_OPA1-AS1	0.000956347	0.000979103	-0.350175937	M1	Female	trans
cg21247263_SNHG29	0.000956348	0.000979104	-0.521001652	M1	Female	trans
cg15644305_TRAV18	0.000956351	0.000979106	-0.368852536	M1	Female	trans
cg06178669_GNG7	0.000956355	0.000979109	0.446307321	M1	Female	trans
cg21946824_LINC00366	0.000956356	0.000979109	0.688053729	M1	Female	trans
cg03386811_ATP5F1CP1	0.000956357	0.000979109	2.479583195	M1	Female	trans
cg15264757_RNA5SP516	0.000956358	0.000979109	-0.515884588	M1	Female	trans
cg02567454_LINC02805	0.000956361	0.00097911	-0.370568529	M1	Female	trans
cg01629873_ASPSCR1	0.000956365	0.000979113	-0.560938387	M1	Female	trans
cg03397234_RNU6-1048P	0.000956365	0.000979113	0.463056811	M1	Female	trans
cg13979887_ENSG00000233052	0.000956369	0.000979116	-0.609562398	M1	Female	trans
cg21744417_ENSG00000237870	0.000956375	0.000979121	-0.398150739	M1	Female	trans
cg07212563_UGT1A11P	0.000956376	0.000979121	-0.454566563	M1	Female	trans
cg16263615_ENSG00000229044	0.000956377	0.000979122	-0.477065544	M1	Female	trans
cg23647554_SGCA	0.000956382	0.000979125	-0.451782318	M1	Female	trans
cg13648318_S1PR3	0.000956382	0.000979125	-1.494338529	M1	Female	trans
cg16181973_ALDOAP1	0.000956384	0.000979125	-0.384592535	M1	Female	trans
cg05678500_ANXA1	0.000956386	0.000979127	-0.575501438	M1	Female	trans
cg15865722_GJD2	0.000956387	0.000979127	-0.634988677	M1	Female	trans
cg12076546_ENSG00000226601	0.000956388	0.000979127	-0.299133992	M1	Female	trans
cg09650895_UGT2B7	0.00095639	0.000979128	0.691222609	M1	Female	trans
cg00490039_RPL7AP25	0.000956391	0.000979128	-0.484362248	M1	Female	trans
cg18687468_MYO1F	0.000956393	0.000979128	-0.541288803	M1	Female	trans
cg26191313_DCD	0.000956395	0.00097913	-0.583613892	M1	Female	trans
cg08402735_DNTTIP1	0.000956398	0.00097913	-0.46829532	M1	Female	trans
cg01572891_MGAT5B	0.000956398	0.00097913	0.346765746	M1	Female	trans
cg05226685_FDCSP	0.000956399	0.00097913	-0.486747191	M1	Female	trans
cg25979180_TMEM100	0.0009564	0.00097913	-0.252174901	M1	Female	trans
cg09079173_ENSG00000219410	0.000956401	0.00097913	-0.457418697	M1	Female	trans
cg05026786_ENSG00000234986	0.000956402	0.00097913	-0.657698738	M1	Female	trans
cg10044466_ENSG00000243199	0.000956403	0.00097913	0.483564632	M1	Female	trans
cg04077175_OR7E162P	0.000956403	0.00097913	0.567213694	M1	Female	trans
cg12227626_OR7E62P	0.000956404	0.00097913	-0.390643368	M1	Female	trans
cg00264578_RNA5SP274	0.000956411	0.000979135	-0.428665859	M1	Female	trans
cg22007578_MIR651	0.000956413	0.000979135	0.348157806	M1	Female	trans
cg00462104_RNA5SP358	0.000956414	0.000979135	-0.661417586	M1	Female	trans
cg00462104_GAPDHP34	0.000956414	0.000979135	-0.661417586	M1	Female	trans
cg00462104_ENSG00000226043	0.000956414	0.000979135	-0.469434739	M1	Female	trans
cg00462104_ENSG00000229878	0.000956414	0.000979135	-0.370710323	M1	Female	trans
cg20229555_OR2T2	0.000956418	0.000979136	-0.601331907	M1	Female	trans
cg26073403_HNRNPA1P2	0.000956418	0.000979136	-0.403783674	M1	Female	trans
cg26603459_RNU4-27P	0.000956418	0.000979136	-0.49448598	M1	Female	trans
cg04492287_C1orf159	0.000956419	0.000979136	-0.428909533	M1	Female	trans
cg15126179_SLC25A23	0.000956421	0.000979137	-0.534717594	M1	Female	trans
cg16627911_RPS16P2	0.000956421	0.000979137	-0.423411025	M1	Female	trans
cg13819988_RNVU1-32	0.000956423	0.000979138	-0.401649561	M1	Female	trans
cg22131013_ZNF780A	0.000956424	0.000979138	-0.394585766	M1	Female	trans
cg11459852_RBM4B	0.000956426	0.000979138	0.443785613	M1	Female	trans
cg10100117_UBQLN4P1	0.000956426	0.000979138	-0.419039384	M1	Female	trans
cg16712416_ITGA6-AS1	0.000956428	0.000979138	-0.512377462	M1	Female	trans
cg20952901_DALRD3	0.000956428	0.000979138	-0.436840602	M1	Female	trans
cg19007019_MIR619	0.000956429	0.000979138	0.562404398	M1	Female	trans
cg15317628_SLC35F1	0.000956431	0.000979139	-0.490442067	M1	Female	trans
cg12584394_SESTD1	0.000956431	0.000979139	-0.584739716	M1	Female	trans
cg04072177_ENSG00000229519	0.000956436	0.000979143	-0.339332121	M1	Female	trans
cg08950088_NRP2	0.000956438	0.000979144	-0.389355762	M1	Female	trans
cg18580274_UBE2C	0.000956438	0.000979144	-0.451652491	M1	Female	trans
cg24470734_RPL7L1P2	0.00095644	0.000979144	0.525498976	M1	Female	trans
cg17437088_GUSBP8	0.000956442	0.000979145	-0.491360298	M1	Female	trans
cg00226183_ENSG00000231187	0.000956446	0.000979148	-0.466679231	M1	Female	trans
cg00376321_RPL21P67	0.00095645	0.000979152	-0.45868758	M1	Female	trans
cg22751099_ENSG00000233144	0.000956451	0.000979152	-0.438791104	M1	Female	trans
cg19769164_ENSG00000226643	0.000956453	0.000979153	0.417832964	M1	Female	trans
cg23244913_MED15P4	0.000956454	0.000979153	-0.437847795	M1	Female	trans
cg05577657_GPR143P	0.000956455	0.000979154	-0.556750096	M1	Female	trans
cg10342899_KRTAP2-2	0.000956458	0.000979155	0.263350354	M1	Female	trans
cg23398596_LINC00392	0.000956462	0.000979159	-0.430583024	M1	Female	trans
cg20824989_TRPV4	0.000956466	0.000979162	-0.449114167	M1	Female	trans
cg08574629_ADAMTS7	0.00095647	0.000979165	-0.562735497	M1	Female	trans
cg08776711_MGAT2	0.000956473	0.000979166	-0.416135328	M1	Female	trans
cg08598324_RHCE	0.000956473	0.000979166	-0.336170492	M1	Female	trans
cg26481249_SPX	0.000956476	0.000979167	-0.429706154	M1	Female	trans
cg13871921_RPL21P99	0.000956476	0.000979167	-0.554478497	M1	Female	trans
cg01665243_RDH8	0.000956477	0.000979167	0.456765647	M1	Female	trans
cg11911060_ST3GAL2	0.000956478	0.000979167	-0.538786372	M1	Female	trans
cg14509967_SP9	0.000956479	0.000979167	0.309574029	M1	Female	trans
cg21002542_LINC02023	0.00095648	0.000979167	-0.466278748	M1	Female	trans
cg14229362_RPL5P18	0.000956481	0.000979167	0.376840271	M1	Female	trans
cg21649442_EDC3	0.000956482	0.000979167	-0.479178268	M1	Female	trans
cg22484012_ENSG00000230686	0.000956489	0.000979174	0.627665745	M1	Female	trans
cg16959364_TNKS1BP1	0.00095649	0.000979174	-0.3549507	M1	Female	trans
cg03424022_RNU6-301P	0.000956491	0.000979174	-0.302780503	M1	Female	trans
cg15250633_SIDT1-AS1	0.000956496	0.000979179	-0.427474923	M1	Female	trans
cg08082694_LINC00472	0.000956499	0.00097918	-0.375758539	M1	Female	trans
cg07600452_RNU6-777P	0.0009565	0.000979181	-0.490980208	M1	Female	trans
cg19952435_LINC02875	0.000956501	0.000979181	-0.582140338	M1	Female	trans
cg14004768_ATP5F1AP1	0.000956503	0.000979181	0.469502583	M1	Female	trans
cg19247488_MN1	0.000956507	0.000979184	-0.437649622	M1	Female	trans
cg21160906_ENSG00000238143	0.00095651	0.000979184	-0.376492716	M1	Female	trans
cg17898279_PSMC1P2	0.000956514	0.000979184	-0.508750502	M1	Female	trans
cg03593057_TNF	0.000956514	0.000979184	0.41112465	M1	Female	trans
cg14623735_ENSG00000217078	0.000956523	0.000979184	-0.46867758	M1	Female	trans
cg23806703_CCDC117	0.000956524	0.000979184	-0.441518017	M1	Female	trans
cg03734133_MRPL50	0.000956524	0.000979184	-0.382852329	M1	Female	trans
cg15139063_RNU7-48P	0.000956527	0.000979184	-0.295601397	M1	Female	trans
cg15913846_IL9R	0.000956527	0.000979184	-0.419528459	M1	Female	trans
cg03875668_ARL17A	0.000956529	0.000979184	-0.414476604	M1	Female	trans
cg24742444_MAGEC1	0.000956531	0.000979184	0.086697188	M1	Female	trans
cg24742444_FAM197Y2	0.000956531	0.000979184	0.307448766	M1	Female	trans
cg24742444_RNA5SP59	0.000956531	0.000979184	0.490376588	M1	Female	trans
cg24742444_RNA5SP100	0.000956531	0.000979184	0.490376588	M1	Female	trans
cg24742444_RNA5SP175	0.000956531	0.000979184	0.490376588	M1	Female	trans
cg24742444_NEUROD6	0.000956531	0.000979184	0.490376588	M1	Female	trans
cg24742444_SAPCD2P2	0.000956531	0.000979184	0.285239827	M1	Female	trans
cg24742444_MSANTD2P1	0.000956531	0.000979184	0.490376588	M1	Female	trans
cg24742444_KRTAP19-5	0.000956531	0.000979184	0.285239827	M1	Female	trans
cg24742444_FAM197Y5	0.000956531	0.000979184	0.487603609	M1	Female	trans
cg24742444_ENSG00000226570	0.000956531	0.000979184	0.490376588	M1	Female	trans
cg24742444_FAM197Y7	0.000956531	0.000979184	0.490376588	M1	Female	trans
cg24742444_FAM197Y3	0.000956531	0.000979184	0.348040044	M1	Female	trans
cg24742444_ENSG00000236543	0.000956531	0.000979184	0.490376588	M1	Female	trans
cg24742444_ENSG00000237653	0.000956531	0.000979184	0.490376588	M1	Female	trans
cg24742444_HMGB1P15	0.000956531	0.000979184	0.219955766	M1	Female	trans
cg24742444_ENSG00000241105	0.000956531	0.000979184	0.348040044	M1	Female	trans
cg10737898_KRTAP3-2	0.000956534	0.000979186	-0.593200103	M1	Female	trans
cg18940900_LINC00574	0.000956538	0.000979189	-0.383021232	M1	Female	trans
cg07173972_PEAK1	0.000956539	0.000979189	0.372725607	M1	Female	trans
cg19351166_OR7D2	0.000956541	0.000979189	-0.432812713	M1	Female	trans
cg10195698_RNU6-876P	0.000956543	0.000979189	-0.46327092	M1	Female	trans
cg13978534_C7orf69	0.000956543	0.000979189	0.354413904	M1	Female	trans
cg06736785_SERTAD1	0.000956549	0.000979194	-0.500821886	M1	Female	trans
cg09739816_NXF5	0.00095655	0.000979194	0.593598899	M1	Female	trans
cg03974581_ENSG00000220702	0.000956551	0.000979194	-0.451931604	M1	Female	trans
cg03974581_ENSG00000236687	0.000956551	0.000979194	-0.451931604	M1	Female	trans
cg12999453_LINC02796	0.000956552	0.000979194	0.461270282	M1	Female	trans
cg09908042_TMEM235	0.000956557	0.000979198	-0.362542813	M1	Female	trans
cg04457964_MIR146B	0.000956558	0.000979198	-0.303408071	M1	Female	trans
cg12030221_ENSG00000228173	0.000956558	0.000979198	-0.389921629	M1	Female	trans
cg04112961_GMIP	0.000956562	0.0009792	-1.763799605	M1	Female	trans
cg13420393_ENSG00000221139	0.000956563	0.000979201	-0.549826111	M1	Female	trans
cg09849405_KIAA1522	0.000956567	0.000979203	-0.54571589	M1	Female	trans
cg25323530_LINC01504	0.000956567	0.000979203	-0.317663681	M1	Female	trans
cg02154924_KRTAP13-3	0.00095657	0.000979205	-0.350308115	M1	Female	trans
cg20973649_KIF26B-AS1	0.000956582	0.000979216	-0.414320397	M1	Female	trans
cg26144437_ISOC2	0.000956583	0.000979216	-0.483466045	M1	Female	trans
cg17018422_ST8SIA6	0.000956586	0.000979217	0.419722271	M1	Female	trans
cg01727591_CHML	0.000956586	0.000979217	-0.523138758	M1	Female	trans
cg07390647_ZNF273	0.000956587	0.000979217	0.378628923	M1	Female	trans
cg04806177_RNU6-1148P	0.000956588	0.000979217	-0.361250077	M1	Female	trans
cg20807401_CES3	0.000956594	0.000979221	-0.334312518	M1	Female	trans
cg00892312_CLDN14	0.000956595	0.000979221	0.372007801	M1	Female	trans
cg01788776_ARHGEF7-IT1	0.000956595	0.000979221	0.548568171	M1	Female	trans
cg12076546_HTN1	0.000956596	0.000979221	-0.367251272	M1	Female	trans
cg07939836_ENSG00000225407	0.000956597	0.000979221	0.42186475	M1	Female	trans
cg16315887_CFL1P7	0.000956598	0.000979221	-0.334032631	M1	Female	trans
cg02616966_ZNF804B	0.000956598	0.000979221	0.445162164	M1	Female	trans
cg01640287_CLDN18	0.000956601	0.000979223	-0.322841037	M1	Female	trans
cg10912062_CEACAMP11	0.000956604	0.000979224	-0.338537303	M1	Female	trans
cg08437041_TTC4P1	0.000956605	0.000979224	-0.390765714	M1	Female	trans
cg13851767_IL3RA	0.000956605	0.000979224	0.435705028	M1	Female	trans
cg13799853_TRPC5OS	0.000956606	0.000979224	0.411702517	M1	Female	trans
cg03113878_ENSG00000224762	0.000956607	0.000979225	0.378168655	M1	Female	trans
cg05577657_CNMD	0.000956615	0.000979232	-0.487555608	M1	Female	trans
cg22961457_PELI3	0.000956618	0.000979234	-0.519275443	M1	Female	trans
cg04457964_LINC02047	0.000956625	0.000979236	-0.410915743	M1	Female	trans
cg14919558_G6PC1	0.000956626	0.000979236	0.396053997	M1	Female	trans
cg09495418_MGAT1	0.000956628	0.000979236	-0.52357154	M1	Female	trans
cg16872660_RNF183	0.00095663	0.000979236	-0.62233868	M1	Female	trans
cg04478428_SNORD15B	0.000956632	0.000979236	0.401825402	M1	Female	trans
cg02001279_ITGB4	0.000956633	0.000979236	-0.415582513	M1	Female	trans
cg10070640_ENSG00000233739	0.000956634	0.000979236	-0.526552036	M1	Female	trans
cg06320175_VWF	0.000956636	0.000979236	-0.498885094	M1	Female	trans
cg13363608_LINC00397	0.000956642	0.000979236	-0.409389625	M1	Female	trans
cg25079651_ENSG00000225974	0.000956643	0.000979236	-0.242770322	M1	Female	trans
cg25079651_PIP5K1P2	0.000956643	0.000979236	-0.451510719	M1	Female	trans
cg25079651_RNU7-185P	0.000956643	0.000979236	-0.126098199	M1	Female	trans
cg25079651_IGHD5-24	0.000956643	0.000979236	-0.451510719	M1	Female	trans
cg25079651_NLRP5	0.000956643	0.000979236	-0.426929206	M1	Female	trans
cg25079651_ENSG00000225175	0.000956643	0.000979236	-0.285347585	M1	Female	trans
cg25079651_ENSG00000225881	0.000956643	0.000979236	-0.321675882	M1	Female	trans
cg25079651_ENSG00000237590	0.000956643	0.000979236	-0.451510719	M1	Female	trans
cg25079651_XRCC6P3	0.000956643	0.000979236	-0.636163251	M1	Female	trans
cg25079651_RNU6-968P	0.000956643	0.000979236	-0.636163251	M1	Female	trans
cg25079651_SLC25A20P1	0.000956643	0.000979236	-0.636163251	M1	Female	trans
cg25079651_MTATP6P21	0.000956643	0.000979236	-0.636163251	M1	Female	trans
cg25079651_RPS2P52	0.000956643	0.000979236	-0.636163251	M1	Female	trans
cg25079651_OR4K12P	0.000956643	0.000979236	-0.636163251	M1	Female	trans
cg25079651_RBMY1F	0.000956643	0.000979236	-0.636163251	M1	Female	trans
cg25079651_MED28P4	0.000956643	0.000979236	-0.636163251	M1	Female	trans
cg02158090_HSPBP1	0.000956647	0.000979239	-0.476924816	M1	Female	trans
cg00239952_SNORA79	0.000956648	0.00097924	0.607839867	M1	Female	trans
cg02680901_EEF1B2P3	0.000956649	0.00097924	-0.491336024	M1	Female	trans
cg17329886_DEFB131B	0.000956654	0.000979244	-0.330491103	M1	Female	trans
cg09186667_LINC00470	0.000956658	0.000979247	-0.379390686	M1	Female	trans
cg22402121_FAM83A	0.000956659	0.000979247	0.412200965	M1	Female	trans
cg22905012_ENSG00000228521	0.000956664	0.000979252	-0.394947161	M1	Female	trans
cg17337670_RPL30P5	0.000956668	0.000979252	-0.418205562	M1	Female	trans
cg15029183_SYDE1	0.000956668	0.000979252	-0.364224118	M1	Female	trans
cg02703870_CDK5R1	0.000956668	0.000979252	-0.454362905	M1	Female	trans
cg11743503_ENSG00000212930	0.000956668	0.000979252	0.421917228	M1	Female	trans
cg23814184_DEDD2	0.000956669	0.000979252	-0.564550353	M1	Female	trans
cg24278027_ENSG00000225214	0.000956671	0.000979253	0.361926832	M1	Female	trans
cg13168499_ENSG00000220734	0.000956673	0.000979254	-0.589201565	M1	Female	trans
cg05703000_ENSG00000227365	0.000956674	0.000979255	0.575531503	M1	Female	trans
cg24996565_NEK11	0.000956685	0.000979264	0.420797954	M1	Female	trans
cg10723869_GTF2B	0.000956694	0.000979271	-0.665069132	M1	Female	trans
cg16131126_CLDN2	0.000956695	0.000979271	-0.369147224	M1	Female	trans
cg08293824_CCDC185	0.000956696	0.000979271	0.365738331	M1	Female	trans
cg16278658_VIM	0.000956697	0.000979271	-0.373480596	M1	Female	trans
cg09369124_ERV3-1	0.000956698	0.000979271	-0.400439275	M1	Female	trans
cg02025578_COX19	0.000956698	0.000979271	0.424581407	M1	Female	trans
cg15859083_RALGPS1	0.000956698	0.000979271	0.444701233	M1	Female	trans
cg16722318_MIR1227	0.000956699	0.000979271	-0.457133578	M1	Female	trans
cg23202468_TCF23	0.000956704	0.000979275	-0.433547126	M1	Female	trans
cg07362060_RPL21P23	0.000956704	0.000979275	0.520845779	M1	Female	trans
cg21032074_ASIC2	0.000956705	0.000979275	-0.390200987	M1	Female	trans
cg16770243_ENSG00000238158	0.000956706	0.000979275	-0.424561161	M1	Female	trans
cg26989911_RPS19P7	0.000956708	0.000979276	-0.472654511	M1	Female	trans
cg26860604_RNU6-753P	0.000956709	0.000979276	-0.433245482	M1	Female	trans
cg11529236_TRBV23-1	0.000956714	0.00097928	-0.213377542	M1	Female	trans
cg04478428_HIPK1	0.000956716	0.000979282	0.388581636	M1	Female	trans
cg27056165_SAAL1	0.000956717	0.000979282	-0.647513902	M1	Female	trans
cg12273284_CRYGN	0.000956719	0.000979282	0.391015423	M1	Female	trans
cg15041373_CHPT1	0.000956719	0.000979282	-0.351465637	M1	Female	trans
cg22646074_ENSG00000239288	0.000956721	0.000979283	-0.432735438	M1	Female	trans
cg06024364_ENSG00000221711	0.000956726	0.000979286	-0.420680989	M1	Female	trans
cg26972832_WSCD1	0.000956726	0.000979286	-0.475408449	M1	Female	trans
cg26972832_COL15A1	0.000956728	0.000979286	-0.423218031	M1	Female	trans
cg24232370_CT47A11	0.000956729	0.000979286	-0.471724543	M1	Female	trans
cg16726234_RN7SL502P	0.000956729	0.000979286	-0.367354844	M1	Female	trans
cg02782331_ENSG00000217135	0.000956733	0.00097929	-0.296532143	M1	Female	trans
cg04145522_ACP2	0.000956735	0.000979291	-0.517048684	M1	Female	trans
cg04608916_TAB2-AS1	0.000956737	0.000979292	-0.268037229	M1	Female	trans
cg01717136_PIK3IP1	0.000956739	0.000979293	-0.61437152	M1	Female	trans
cg15593298_CLTRN	0.00095674	0.000979293	0.495227656	M1	Female	trans
cg13926358_RPTOR	0.000956742	0.000979294	-0.436859243	M1	Female	trans
cg09947026_RPL5P21	0.000956744	0.000979294	-0.226372702	M1	Female	trans
cg11318906_ENSG00000235052	0.000956744	0.000979294	0.338987196	M1	Female	trans
cg13610659_OR52B5P	0.000956745	0.000979294	0.388730825	M1	Female	trans
cg08101286_ENSG00000223966	0.000956747	0.000979295	-0.353539672	M1	Female	trans
cg00594040_SLC6A7	0.000956748	0.000979295	-0.365454928	M1	Female	trans
cg18966920_RPL27AP	0.000956748	0.000979295	-0.447825691	M1	Female	trans
cg17772171_ENSG00000229368	0.000956753	0.000979298	-0.45230353	M1	Female	trans
cg26543311_ENSG00000237588	0.000956753	0.000979298	-0.397832662	M1	Female	trans
cg01534242_ENSG00000243072	0.000956754	0.000979298	-0.232994023	M1	Female	trans
cg19574514_TMEM239	0.000956761	0.000979304	-0.544962686	M1	Female	trans
cg08844974_OR10A2	0.000956761	0.000979304	-0.345259994	M1	Female	trans
cg03220912_F8	0.000956764	0.000979306	-0.407640489	M1	Female	trans
cg12571007_MTSS1	0.000956769	0.00097931	-0.322360316	M1	Female	trans
cg23392978_SMIM5	0.00095677	0.00097931	-0.469248289	M1	Female	trans
cg12552823_EEF1B2P6	0.000956773	0.000979312	-0.419976322	M1	Female	trans
cg22961457_H1-0	0.000956776	0.000979314	-0.523773509	M1	Female	trans
cg04343263_KRT18P2	0.000956781	0.000979318	-0.31775134	M1	Female	trans
cg08823027_SH2D3A	0.000956785	0.00097932	-0.433345623	M1	Female	trans
cg15912082_RNA5SP277	0.000956786	0.000979321	-0.471131048	M1	Female	trans
cg22374940_KREMEN2	0.000956789	0.000979321	-0.496806021	M1	Female	trans
cg24668990_JAKMIP3	0.00095679	0.000979321	0.601807578	M1	Female	trans
cg15593298_SLC16A8	0.00095679	0.000979321	-0.495744851	M1	Female	trans
cg01255527_ENSG00000236046	0.00095679	0.000979321	-0.485765564	M1	Female	trans
cg08533745_RNU6-880P	0.000956793	0.000979323	-0.444839354	M1	Female	trans
cg17372378_PHACTR3-AS1	0.0009568	0.00097933	-0.459957112	M1	Female	trans
cg20847746_RPL7AP7	0.000956802	0.00097933	-0.543184287	M1	Female	trans
cg02814691_ENSG00000228421	0.000956802	0.00097933	-0.384194928	M1	Female	trans
cg01783894_SAMD9L	0.000956803	0.00097933	-0.774841226	M1	Female	trans
cg02931193_ENSG00000237174	0.000956815	0.00097934	-0.408957706	M1	Female	trans
cg04021697_RCOR2	0.000956815	0.00097934	-0.415734592	M1	Female	trans
cg00618271_RN7SL79P	0.000956817	0.000979341	-0.383170295	M1	Female	trans
cg19560579_RNU1-82P	0.00095682	0.000979341	0.676106395	M1	Female	trans
cg02656169_DNAH3	0.00095682	0.000979341	-0.448001609	M1	Female	trans
cg08625065_RAD1P1	0.000956821	0.000979341	-0.459204684	M1	Female	trans
cg11406903_IZUMO2	0.000956821	0.000979341	-0.483806208	M1	Female	trans
cg25979180_ENSG00000231714	0.000956827	0.000979346	-0.332829564	M1	Female	trans
cg09052854_SETP8	0.000956831	0.000979347	-0.348353729	M1	Female	trans
cg18647449_ENSG00000235545	0.000956831	0.000979347	-0.415525389	M1	Female	trans
cg24479590_RMND5B	0.000956833	0.000979347	-0.454326585	M1	Female	trans
cg12559988_TRPM4	0.000956833	0.000979347	-0.46840064	M1	Female	trans
cg14229362_ENSG00000238764	0.000956833	0.000979347	0.382094761	M1	Female	trans
cg06899226_CCNB1IP1P1	0.000956834	0.000979348	-0.368637339	M1	Female	trans
cg10324032_TMEM176B	0.000956837	0.000979349	-0.638155227	M1	Female	trans
cg24423574_PPP1R3G	0.000956838	0.000979349	-0.516633447	M1	Female	trans
cg20973649_ZNF763	0.000956838	0.000979349	-0.393691072	M1	Female	trans
cg20683445_RN7SKP103	0.000956842	0.000979351	-0.343632289	M1	Female	trans
cg17158894_LIN28A	0.000956843	0.000979351	-0.566176339	M1	Female	trans
cg14946503_GAPDHP33	0.000956843	0.000979351	-0.287309605	M1	Female	trans
cg04195855_CNP	0.000956845	0.000979352	-0.478394698	M1	Female	trans
cg11501596_POLDIP2	0.000956848	0.000979355	-0.453608234	M1	Female	trans
cg25479848_CYP8B1	0.000956861	0.000979367	-0.302626762	M1	Female	trans
cg04059413_RN7SL124P	0.000956864	0.000979368	-0.485261907	M1	Female	trans
cg12910951_FAM90A24P	0.000956864	0.000979368	0.466586016	M1	Female	trans
cg25353287_DBP	0.000956866	0.000979368	-0.351568203	M1	Female	trans
cg17213650_THAP12P1	0.000956868	0.000979368	-0.329423436	M1	Female	trans
cg21832144_HMGN2P36	0.000956869	0.000979368	-0.298780315	M1	Female	trans
cg03623045_CACNA1B	0.000956869	0.000979368	-0.497767525	M1	Female	trans
cg02848996_TRBV6-6	0.000956869	0.000979368	-0.341687967	M1	Female	trans
cg12176654_MYH8	0.00095687	0.000979368	-0.256311751	M1	Female	trans
cg16200531_NMUR2	0.000956872	0.000979368	-0.514572055	M1	Female	trans
cg05884205_LSAMP-AS1	0.000956875	0.000979368	-0.415420795	M1	Female	trans
cg00886748_CYB561	0.000956875	0.000979368	-0.433544867	M1	Female	trans
cg05226043_ISM1-AS1	0.000956875	0.000979368	-0.390578298	M1	Female	trans
cg03743462_ABHD14B	0.000956875	0.000979368	-0.666230029	M1	Female	trans
cg01479912_MIR941-2	0.000956878	0.00097937	0.317940143	M1	Female	trans
cg18361467_NDUFB1P1	0.000956878	0.00097937	-0.379311329	M1	Female	trans
cg23668184_TMEM134	0.000956881	0.00097937	-0.487931221	M1	Female	trans
cg03961510_ENSG00000229525	0.000956881	0.00097937	-0.381986543	M1	Female	trans
cg15901999_PKHD1	0.000956882	0.00097937	-0.580039444	M1	Female	trans
cg27560040_GRM7-AS2	0.000956884	0.000979371	-0.410276405	M1	Female	trans
cg09789229_CD300LB	0.000956885	0.000979371	-0.505339721	M1	Female	trans
cg17759806_CNGB3	0.000956886	0.000979371	-0.631264589	M1	Female	trans
cg15696658_RNU6-756P	0.000956886	0.000979371	-0.462447934	M1	Female	trans
cg03283042_CLK1	0.000956891	0.000979374	-0.400377655	M1	Female	trans
cg15031917_ENSG00000226324	0.000956892	0.000979374	0.411808467	M1	Female	trans
cg18690735_FREM3	0.000956895	0.000979376	-0.482561716	M1	Female	trans
cg20060216_ENSG00000235288	0.000956897	0.000979377	-0.360520297	M1	Female	trans
cg03189237_DYNC1I2P1	0.000956898	0.000979378	-0.532285463	M1	Female	trans
cg07942622_P2RY13	0.000956899	0.000979378	0.550268903	M1	Female	trans
cg05226043_RGN	0.000956901	0.000979379	-0.407967921	M1	Female	trans
cg06449486_FAM242E	0.000956907	0.000979384	0.373534953	M1	Female	trans
cg12081434_TRIM61	0.000956911	0.000979387	-0.39658608	M1	Female	trans
cg05440526_ATP1A4	0.000956912	0.000979387	-0.34174218	M1	Female	trans
cg23200634_RNU6-694P	0.000956919	0.000979393	-0.594981986	M1	Female	trans
cg17855264_TNRC18	0.000956924	0.000979398	-0.481328919	M1	Female	trans
cg04945518_H3P27	0.000956925	0.000979398	-0.443763144	M1	Female	trans
cg21966616_ENSG00000233785	0.000956932	0.000979404	-0.350046605	M1	Female	trans
cg14509967_ENSG00000213296	0.000956934	0.000979405	0.333169351	M1	Female	trans
cg06736785_TARDBP	0.000956936	0.000979406	0.458761268	M1	Female	trans
cg10301769_RNU6-1009P	0.000956942	0.000979411	0.512781606	M1	Female	trans
cg19039925_RN7SL184P	0.000956944	0.000979412	-0.437120583	M1	Female	trans
cg15509969_TMEM200A	0.000956948	0.000979415	0.251543715	M1	Female	trans
cg09651708_C2orf78	0.000956952	0.000979418	-0.285107813	M1	Female	trans
cg04390231_ENSG00000229261	0.000956959	0.000979424	-0.420876265	M1	Female	trans
cg21000599_HYI-AS1	0.00095696	0.000979424	-0.45518713	M1	Female	trans
cg19653689_PRKD1	0.000956965	0.000979428	-0.581191905	M1	Female	trans
cg10095057_CYP51A1	0.000956966	0.000979428	-0.465144163	M1	Female	trans
cg25851352_LINC01359	0.000956968	0.000979429	0.480185916	M1	Female	trans
cg02863594_SEMA5B	0.000956972	0.000979432	0.456056939	M1	Female	trans
cg15011734_AQP6	0.000956973	0.000979432	-0.599880722	M1	Female	trans
cg16380879_VAX2	0.000956973	0.000979432	-0.370028385	M1	Female	trans
cg26972832_ENSG00000229311	0.000956974	0.000979432	-0.487029988	M1	Female	trans
cg04945395_RN7SKP281	0.000956975	0.000979432	0.379644901	M1	Female	trans
cg01708411_ABHD3	0.00095698	0.000979437	0.402420173	M1	Female	trans
cg15016771_OR2V2	0.000956981	0.000979437	0.78877475	M1	Female	trans
cg05708441_RPS7P6	0.000956983	0.000979438	-0.412668992	M1	Female	trans
cg16990532_PI15	0.000956987	0.000979441	0.367949646	M1	Female	trans
cg03986418_HCRT	0.000956989	0.000979442	-0.423497441	M1	Female	trans
cg19115205_DYNLL1	0.00095699	0.000979442	-0.52433245	M1	Female	trans
cg01594767_ENSG00000243328	0.000956992	0.000979442	-0.550236583	M1	Female	trans
cg05714853_ENSG00000233894	0.000956994	0.000979442	-0.362165285	M1	Female	trans
cg15264757_SSTR1	0.000956994	0.000979442	-0.434982709	M1	Female	trans
cg11687389_EZH1	0.000956995	0.000979442	-0.35522106	M1	Female	trans
cg19192101_RASL11A	0.000956997	0.000979442	-0.425389178	M1	Female	trans
cg00589617_ADRA2C	0.000956997	0.000979442	-0.67095208	M1	Female	trans
cg09162333_LARGE2	0.000956998	0.000979442	-0.475396724	M1	Female	trans
cg10284638_PLVAP	0.000956998	0.000979442	-0.456535619	M1	Female	trans
cg09456758_ENSG00000240774	0.000956998	0.000979442	-0.523513776	M1	Female	trans
cg03006376_FILNC1	0.000956999	0.000979442	0.549816684	M1	Female	trans
cg01578705_LINC01818	0.000957003	0.000979445	-0.336655205	M1	Female	trans
cg10973146_SH3BGRL2	0.000957006	0.000979448	0.530440688	M1	Female	trans
cg24310785_RNU6-376P	0.000957012	0.000979452	-0.291495544	M1	Female	trans
cg17364850_ARPC3P2	0.000957012	0.000979452	-0.397685704	M1	Female	trans
cg26934759_RPL32P33	0.000957014	0.000979452	0.62568961	M1	Female	trans
cg12276019_KCTD14	0.000957014	0.000979452	0.48044047	M1	Female	trans
cg24429037_ENSG00000236205	0.000957016	0.000979453	-0.35836186	M1	Female	trans
cg24603803_OR7E162P	0.000957019	0.000979455	0.628663414	M1	Female	trans
cg04660200_RN7SKP127	0.000957021	0.000979456	-0.251021111	M1	Female	trans
cg07439594_NAP1L6P	0.000957022	0.000979456	-0.397990316	M1	Female	trans
cg17510849_OR2B7P	0.000957023	0.000979456	-0.275312284	M1	Female	trans
cg04329977_ENSG00000236948	0.000957025	0.000979458	0.452190833	M1	Female	trans
cg13392051_ABCC3	0.000957029	0.00097946	-0.553849973	M1	Female	trans
cg12769996_ENSG00000227979	0.000957029	0.00097946	-0.379269376	M1	Female	trans
cg25403174_TBC1D3P6	0.000957032	0.000979461	0.669190465	M1	Female	trans
cg01744396_DOCK3	0.000957033	0.000979461	0.391445376	M1	Female	trans
cg05214771_PTPRN2-AS1	0.000957034	0.000979461	0.400470057	M1	Female	trans
cg04208344_ENSG00000225200	0.000957034	0.000979461	-0.38084136	M1	Female	trans
cg13793166_SGCA	0.000957037	0.000979462	0.761726083	M1	Female	trans
cg00570285_PLA2G2C	0.000957038	0.000979462	-0.445926113	M1	Female	trans
cg11459852_MPDZ	0.000957039	0.000979462	0.458803018	M1	Female	trans
cg23809394_IL11RA	0.000957045	0.000979468	0.319197234	M1	Female	trans
cg12750675_MIR933	0.000957047	0.000979469	-0.423032367	M1	Female	trans
cg03038245_PRB3	0.000957048	0.000979469	-0.016910237	M1	Female	trans
cg13370086_ENSG00000224658	0.000957056	0.000979475	-0.344179263	M1	Female	trans
cg07200348_LINC01744	0.000957056	0.000979475	0.496435916	M1	Female	trans
cg09575750_ENSG00000235833	0.000957056	0.000979475	-0.476275116	M1	Female	trans
cg02720442_TUBB8P2	0.000957064	0.00097948	0.398932709	M1	Female	trans
cg14503868_PRKD2	0.000957064	0.00097948	-0.331190616	M1	Female	trans
cg23194609_SNORA3A	0.000957065	0.00097948	0.495319649	M1	Female	trans
cg14398971_SDC1	0.000957066	0.00097948	-0.580527768	M1	Female	trans
cg09623464_ZBTB10	0.000957066	0.00097948	-0.476714817	M1	Female	trans
cg03734133_PNPLA8	0.000957067	0.00097948	-0.389690735	M1	Female	trans
cg21485150_KIF21B	0.000957073	0.000979485	0.408705584	M1	Female	trans
cg10342899_ENSG00000224667	0.000957079	0.000979491	0.40766777	M1	Female	trans
cg15748104_RPS27AP9	0.000957082	0.000979493	0.451088755	M1	Female	trans
cg06736785_SLC35A5	0.000957086	0.000979496	0.430427019	M1	Female	trans
cg16599577_HSP90AB3P	0.000957088	0.000979496	-0.554925825	M1	Female	trans
cg16515500_ENSG00000236376	0.00095709	0.000979498	-0.478044887	M1	Female	trans
cg01777786_MIR646	0.000957093	0.0009795	-0.275362201	M1	Female	trans
cg25055946_DLEC1P1	0.000957096	0.000979502	-0.338468278	M1	Female	trans
cg10119804_LINC01010	0.000957097	0.000979502	-0.527318229	M1	Female	trans
cg06322601_ARF5	0.000957102	0.000979505	-0.370166997	M1	Female	trans
cg07362060_RN7SKP210	0.000957102	0.000979505	0.361880115	M1	Female	trans
cg15333688_MMP25	0.000957105	0.000979505	-0.41923225	M1	Female	trans
cg09887955_PHETA1	0.000957105	0.000979505	-0.572748356	M1	Female	trans
cg27483382_TNFSF4	0.000957106	0.000979505	-0.314969885	M1	Female	trans
cg17918676_FSCN1	0.000957106	0.000979505	-0.503943667	M1	Female	trans
cg24913907_RIT2	0.000957108	0.000979506	-0.46689518	M1	Female	trans
cg18187859_RPS20P2	0.000957111	0.000979508	0.38247722	M1	Female	trans
cg24232370_ENSG00000238171	0.000957112	0.000979509	-0.620334495	M1	Female	trans
cg02926415_NEURL3	0.000957115	0.000979511	-0.331691787	M1	Female	trans
cg26686932_CCL20	0.000957118	0.000979513	-0.475682449	M1	Female	trans
cg26329715_PTPN4	0.000957119	0.000979513	0.376359397	M1	Female	trans
cg24993859_RCC2P7	0.00095712	0.000979513	-0.242794668	M1	Female	trans
cg20161227_SLC22A11	0.000957123	0.000979515	-0.315857786	M1	Female	trans
cg12606911_RPL7AP53	0.000957126	0.000979516	-0.237033455	M1	Female	trans
cg09809224_ENSG00000240093	0.000957127	0.000979516	-0.647213994	M1	Female	trans
cg25534226_PA2G4P5	0.000957127	0.000979516	0.400840107	M1	Female	trans
cg13814351_NCR3LG1	0.000957128	0.000979517	0.394511848	M1	Female	trans
cg12679899_MTCL1	0.000957131	0.000979519	-0.409700378	M1	Female	trans
cg17414101_RAB18	0.000957135	0.000979523	0.401271861	M1	Female	trans
cg19115205_MFSD6	0.000957136	0.000979523	-0.540393138	M1	Female	trans
cg11904906_ENSG00000232355	0.000957137	0.000979523	0.413086354	M1	Female	trans
cg15178807_RN7SL459P	0.000957139	0.000979523	-0.432198202	M1	Female	trans
cg02288294_C2orf68	0.000957141	0.000979525	0.378701854	M1	Female	trans
cg07629965_CDY1B	0.000957144	0.000979526	0.278835775	M1	Female	trans
cg07482574_RNU1-38P	0.000957148	0.00097953	0.474618466	M1	Female	trans
cg02639080_SOX18	0.000957149	0.00097953	-0.449214029	M1	Female	trans
cg20033591_ENSG00000228648	0.00095715	0.00097953	-0.328965226	M1	Female	trans
cg06026616_SNORD62B	0.000957154	0.000979532	-0.448763228	M1	Female	trans
cg23070318_RNU6-387P	0.000957155	0.000979532	-0.463626715	M1	Female	trans
cg03029993_IGLJ1	0.000957155	0.000979532	-0.333529844	M1	Female	trans
cg25628461_POTEC	0.000957156	0.000979532	-0.469344421	M1	Female	trans
cg20265572_KRTAP24-1	0.000957156	0.000979532	-0.283468449	M1	Female	trans
cg21834824_SPAG6	0.000957157	0.000979532	0.497187553	M1	Female	trans
cg14168295_ENSG00000226954	0.000957158	0.000979532	-0.759779322	M1	Female	trans
cg22608845_RNA5SP48	0.000957163	0.000979534	-0.431320901	M1	Female	trans
cg01371313_LINC01821	0.000957164	0.000979534	-0.463436278	M1	Female	trans
cg10787600_EVL	0.000957164	0.000979534	-0.807753769	M1	Female	trans
cg09339841_MYOCD	0.000957165	0.000979534	-0.395595415	M1	Female	trans
cg23461216_CHPF	0.000957166	0.000979534	-0.435720554	M1	Female	trans
cg03585246_ENSG00000229618	0.000957166	0.000979534	-0.508813961	M1	Female	trans
cg19026811_LINC02608	0.000957167	0.000979534	-0.295458518	M1	Female	trans
cg27056165_BRICD5	0.000957168	0.000979534	0.622774743	M1	Female	trans
cg03558233_CSN2	0.000957171	0.000979534	-0.401184682	M1	Female	trans
cg05629849_SKP1P3	0.000957171	0.000979534	0.445597913	M1	Female	trans
cg17303822_RRP7BP	0.000957172	0.000979534	0.560102097	M1	Female	trans
cg16918558_MAFA	0.000957172	0.000979534	-0.400955381	M1	Female	trans
cg24169118_COQ9	0.000957173	0.000979534	1.102315824	M1	Female	trans
cg16596598_ENSG00000206776	0.000957173	0.000979534	-0.488711086	M1	Female	trans
cg23424043_ENSG00000231187	0.000957175	0.000979535	0.52556639	M1	Female	trans
cg08880327_HCG22	0.000957182	0.00097954	-0.280341172	M1	Female	trans
cg04549268_RERGL	0.000957184	0.000979542	-0.667427432	M1	Female	trans
cg04485371_CRTAM	0.000957187	0.000979544	-0.379458096	M1	Female	trans
cg12707723_SLC17A4	0.00095719	0.000979546	-0.383805024	M1	Female	trans
cg20683445_ZNF185	0.000957194	0.000979548	-0.302365148	M1	Female	trans
cg02805689_SNORD116-2	0.000957195	0.000979548	-0.451209182	M1	Female	trans
cg19434681_SNORD110	0.000957198	0.000979548	-0.447068208	M1	Female	trans
cg01817521_LIF	0.000957198	0.000979548	-0.358398928	M1	Female	trans
cg02114084_DTNB	0.000957198	0.000979548	-0.442922671	M1	Female	trans
cg13984997_ZNF736P9Y	0.000957198	0.000979548	-0.456231594	M1	Female	trans
cg02680901_IFT46	0.000957199	0.000979548	-0.48511461	M1	Female	trans
cg15031917_FGD2	0.000957199	0.000979548	0.437609204	M1	Female	trans
cg25385150_OR2T10	0.000957203	0.000979551	-0.520079511	M1	Female	trans
cg01169429_ENSG00000217181	0.000957205	0.000979553	-0.427136714	M1	Female	trans
cg07020979_ENSG00000204758	0.000957209	0.000979554	-0.451120694	M1	Female	trans
cg21075678_NPSR1	0.00095721	0.000979554	-0.419970896	M1	Female	trans
cg13678787_ANKRD18A	0.00095721	0.000979554	-0.278844473	M1	Female	trans
cg15542496_CASS4	0.00095721	0.000979554	-0.361672048	M1	Female	trans
cg04320956_RHOJ	0.000957214	0.000979556	-0.35319473	M1	Female	trans
cg01513516_CFL1P7	0.000957215	0.000979557	-0.336675866	M1	Female	trans
cg21291856_C10orf53	0.000957216	0.000979557	0.46291957	M1	Female	trans
cg19801817_MIR595	0.000957223	0.000979562	-0.317176462	M1	Female	trans
cg12584394_EOGT	0.000957225	0.000979563	-0.546211589	M1	Female	trans
cg11868136_ENSG00000226996	0.000957227	0.000979563	1.142961048	M1	Female	trans
cg00736622_HLA-DPA3	0.000957227	0.000979563	-0.523076332	M1	Female	trans
cg25792439_C6orf141	0.000957228	0.000979563	-0.400073772	M1	Female	trans
cg13716788_ENSG00000229151	0.000957229	0.000979564	-0.31494583	M1	Female	trans
cg09021471_TMEM184B	0.00095723	0.000979564	-0.490991114	M1	Female	trans
cg22820257_CYP4F3	0.000957232	0.000979564	-0.466180504	M1	Female	trans
cg13668207_HNF1A	0.000957232	0.000979564	0.39813069	M1	Female	trans
cg01385018_ATP23	0.000957233	0.000979564	0.427357245	M1	Female	trans
cg16712416_ENSG00000231982	0.000957235	0.000979565	-0.515140632	M1	Female	trans
cg01093202_MYRFL	0.00095724	0.000979569	0.408352122	M1	Female	trans
cg18353028_PRSS57	0.00095724	0.000979569	0.469240842	M1	Female	trans
cg09393859_HMGN2P28	0.000957241	0.000979569	0.493431923	M1	Female	trans
cg18589742_H1-0	0.000957246	0.000979572	-0.574050009	M1	Female	trans
cg00927151_LINC01643	0.000957247	0.000979573	-0.385054548	M1	Female	trans
cg10490099_MRPS10P1	0.00095725	0.000979573	-1.288431369	M1	Female	trans
cg13611088_LYPD2	0.00095725	0.000979573	-0.617143044	M1	Female	trans
cg06418245_ENSG00000234451	0.000957252	0.000979573	-0.379593615	M1	Female	trans
cg02656169_LINC01354	0.000957252	0.000979573	-0.479061977	M1	Female	trans
cg20150659_RPL4P6	0.000957252	0.000979573	-0.587487746	M1	Female	trans
cg05291244_C2orf50	0.000957254	0.000979573	0.42221668	M1	Female	trans
cg01169429_OSGIN2	0.000957254	0.000979573	-0.500037885	M1	Female	trans
cg09861450_IGKV3D-20	0.000957255	0.000979574	0.183818277	M1	Female	trans
cg07724466_ARL5AP2	0.000957258	0.000979574	0.563753699	M1	Female	trans
cg14483161_PRKCQ	0.000957258	0.000979574	-0.390613472	M1	Female	trans
cg00517532_KRT16P6	0.000957259	0.000979574	-0.34758236	M1	Female	trans
cg16872660_SLC39A7	0.000957259	0.000979574	-0.682111742	M1	Female	trans
cg19732057_FAM25A	0.00095726	0.000979574	-0.452664557	M1	Female	trans
cg07412317_GLIS1	0.00095726	0.000979574	-0.403769907	M1	Female	trans
cg22930385_LINC01278	0.000957262	0.000979574	0.420143376	M1	Female	trans
cg09152224_ENSG00000232693	0.000957263	0.000979575	-0.391136081	M1	Female	trans
cg17139095_TAT	0.000957268	0.000979578	-0.558934041	M1	Female	trans
cg22332045_ENSG00000216307	0.000957272	0.000979582	-0.388733565	M1	Female	trans
cg13752114_SAMM50P1	0.000957279	0.000979588	-0.310089343	M1	Female	trans
cg21546742_MRPL50P4	0.000957279	0.000979588	-0.420371609	M1	Female	trans
cg13362436_RNU6-806P	0.000957281	0.000979588	-0.492474555	M1	Female	trans
cg12090821_RPL10P11	0.000957283	0.000979589	-0.31199186	M1	Female	trans
cg12475092_CYP2C8	0.000957285	0.00097959	-0.446018693	M1	Female	trans
cg23946663_YBX1P3	0.000957289	0.000979593	-0.365397289	M1	Female	trans
cg19155518_VPS18	0.000957291	0.000979593	-0.478259042	M1	Female	trans
cg14044167_DPRXP1	0.000957291	0.000979593	-0.387543505	M1	Female	trans
cg13752114_CTNNA2-AS1	0.000957296	0.000979597	-0.461082897	M1	Female	trans
cg14683563_RPS6P20	0.000957299	0.0009796	-0.319310802	M1	Female	trans
cg20064778_ENSG00000230285	0.000957301	0.0009796	0.30599821	M1	Female	trans
cg05800065_ENSG00000234105	0.000957302	0.0009796	0.483811615	M1	Female	trans
cg13898771_RNU6-1311P	0.000957303	0.0009796	-0.515588382	M1	Female	trans
cg03023681_RNU6-874P	0.000957303	0.0009796	-0.34451184	M1	Female	trans
cg07662403_CCDC192	0.000957304	0.0009796	-0.407596027	M1	Female	trans
cg03335313_RNU7-90P	0.000957305	0.0009796	-0.41068569	M1	Female	trans
cg02673703_RPL35AP5	0.000957307	0.000979601	-0.331372234	M1	Female	trans
cg06322601_MRGBP	0.000957309	0.000979601	-0.360694427	M1	Female	trans
cg26384803_ENSG00000227253	0.000957309	0.000979601	-0.394971461	M1	Female	trans
cg27552167_PDIA3P2	0.000957312	0.000979603	0.37952677	M1	Female	trans
cg13375352_ERMARD	0.000957314	0.000979603	0.551987355	M1	Female	trans
cg22693162_CRIP1P3	0.000957315	0.000979603	0.432471487	M1	Female	trans
cg21792134_RNU6-563P	0.000957315	0.000979603	-0.327223037	M1	Female	trans
cg05279330_ENSG00000232383	0.000957316	0.000979603	-0.423627921	M1	Female	trans
cg18892258_MIR1277	0.000957316	0.000979603	-0.248779675	M1	Female	trans
cg13728604_APEX2	0.000957319	0.000979604	0.47668855	M1	Female	trans
cg08445957_EMC2	0.000957319	0.000979604	-0.371170474	M1	Female	trans
cg26110038_TIPINP1	0.000957321	0.000979604	-0.343766276	M1	Female	trans
cg22259797_ENSG00000226047	0.000957321	0.000979604	-0.440111298	M1	Female	trans
cg03709234_RN7SL364P	0.000957322	0.000979604	0.468527173	M1	Female	trans
cg21426417_LYNX1	0.000957322	0.000979604	0.530099876	M1	Female	trans
cg06646715_PABPC1P6	0.000957323	0.000979604	-0.47344955	M1	Female	trans
cg26811898_MIR663AHG	0.000957325	0.000979605	0.699371124	M1	Female	trans
cg02990361_TRBV7-1	0.000957332	0.00097961	0.199032421	M1	Female	trans
cg26985471_HSP90AA5P	0.000957334	0.00097961	-0.299591712	M1	Female	trans
cg22055728_UIMC1	0.000957335	0.00097961	0.480239214	M1	Female	trans
cg01426041_CNOT8	0.000957336	0.00097961	-0.41724062	M1	Female	trans
cg04549268_PRR18	0.000957339	0.00097961	-0.684289699	M1	Female	trans
cg26307193_BCL7C	0.000957342	0.00097961	-0.393375747	M1	Female	trans
cg04763273_SNRPGP8	0.000957344	0.00097961	-0.580551805	M1	Female	trans
cg15920524_CYP2F2P	0.000957345	0.00097961	0.525063934	M1	Female	trans
cg20600515_ENSG00000238410	0.000957346	0.00097961	0.475594548	M1	Female	trans
cg05264324_RN7SL720P	0.000957347	0.00097961	-0.488753473	M1	Female	trans
cg19412031_MAD2L2	0.000957347	0.00097961	-0.439596276	M1	Female	trans
cg21516302_GRHL3	0.000957355	0.00097961	-0.448033258	M1	Female	trans
cg23991636_SLC22A18	0.000957358	0.00097961	-0.50517893	M1	Female	trans
cg13615592_THNSL2	0.000957359	0.00097961	-0.519098906	M1	Female	trans
cg09018722_C1QTNF7	0.00095736	0.00097961	-0.455514116	M1	Female	trans
cg19787727_ENSG00000235610	0.000957367	0.00097961	0.393373557	M1	Female	trans
cg09311594_GAPDHP36	0.000957367	0.00097961	-0.533299794	M1	Female	trans
cg23328066_RNU7-63P	0.000957368	0.00097961	0.308181759	M1	Female	trans
cg27456999_OR52B5P	0.000957368	0.00097961	-0.500346042	M1	Female	trans
cg09322432_COX6CP14	0.000957369	0.00097961	-0.559960355	M1	Female	trans
cg13282929_C21orf62	0.000957369	0.00097961	0.532124801	M1	Female	trans
cg23058319_OR2AQ1P	0.000957369	0.00097961	-0.389796773	M1	Female	trans
cg23058319_LINC01923	0.000957369	0.00097961	-0.389796773	M1	Female	trans
cg23058319_MIR329-1	0.000957369	0.00097961	-0.389796773	M1	Female	trans
cg23058319_RNU6-1313P	0.000957369	0.00097961	-0.389796773	M1	Female	trans
cg23058319_OR11I1P	0.000957369	0.00097961	-0.5492104	M1	Female	trans
cg23058319_RNA5SP98	0.000957369	0.00097961	-0.5492104	M1	Female	trans
cg23058319_UBQLN1P1	0.000957369	0.00097961	-0.5492104	M1	Female	trans
cg23058319_GPX1P2	0.000957369	0.00097961	-0.5492104	M1	Female	trans
cg23058319_ASH2LP1	0.000957369	0.00097961	-0.522188444	M1	Female	trans
cg23058319_ENSG00000224322	0.000957369	0.00097961	-0.5492104	M1	Female	trans
cg23058319_ENSG00000229188	0.000957369	0.00097961	-0.5492104	M1	Female	trans
cg23058319_ENSG00000229308	0.000957369	0.00097961	-0.5492104	M1	Female	trans
cg23058319_GAPDHP19	0.000957369	0.00097961	-0.5492104	M1	Female	trans
cg23058319_ENSG00000235152	0.000957369	0.00097961	-0.492690709	M1	Female	trans
cg23058319_DLGAP5P1	0.000957369	0.00097961	-0.5492104	M1	Female	trans
cg23058319_NT5DC1P1	0.000957369	0.00097961	-0.5492104	M1	Female	trans
cg23058319_RNU2-48P	0.000957369	0.00097961	-0.319461987	M1	Female	trans
cg23058319_RNU6-200P	0.000957369	0.00097961	-0.295012792	M1	Female	trans
cg23058319_ENSG00000235243	0.000957369	0.00097961	-0.225611194	M1	Female	trans
cg23058319_RNU6-1167P	0.000957369	0.00097961	-0.368575141	M1	Female	trans
cg23058319_ENSG00000236750	0.000957369	0.00097961	-0.374760182	M1	Female	trans
cg03859614_LINC00892	0.000957372	0.000979611	-0.390171288	M1	Female	trans
cg07472332_LINC01994	0.000957376	0.000979614	-0.228041691	M1	Female	trans
cg06175279_ITIH2	0.000957376	0.000979614	-0.473371557	M1	Female	trans
cg04195855_TTYH3	0.000957377	0.000979615	-0.479705103	M1	Female	trans
cg10747979_RNA5SP292	0.000957384	0.00097962	-0.179840604	M1	Female	trans
cg01763364_ENSG00000241307	0.000957384	0.00097962	-0.421320749	M1	Female	trans
cg00948111_CCDC185	0.000957389	0.000979622	-0.362540507	M1	Female	trans
cg12034111_LINC02527	0.000957389	0.000979622	-0.552958857	M1	Female	trans
cg26883836_POU6F2-AS1	0.00095739	0.000979622	-0.715435779	M1	Female	trans
cg05085886_U8	0.000957391	0.000979623	0.296258692	M1	Female	trans
cg25943588_RN7SKP1	0.000957396	0.000979627	0.536196285	M1	Female	trans
cg12995701_RPL29P11	0.000957398	0.000979628	-0.505970638	M1	Female	trans
cg14772439_C2orf80	0.000957399	0.000979628	0.337677442	M1	Female	trans
cg21663341_CCDC120	0.000957404	0.000979631	-0.447015265	M1	Female	trans
cg25052523_ENSAP3	0.000957406	0.000979631	0.340793665	M1	Female	trans
cg00431324_ENSG00000231720	0.000957407	0.000979631	-0.517501394	M1	Female	trans
cg10530063_PERM1	0.000957407	0.000979631	0.292265054	M1	Female	trans
cg23247274_RIN2	0.000957407	0.000979631	-0.306819266	M1	Female	trans
cg27472156_SHISA2	0.000957408	0.000979631	-0.554193046	M1	Female	trans
cg22143597_ENSG00000224529	0.000957409	0.000979631	-0.48382592	M1	Female	trans
cg03292225_ENSG00000224414	0.000957409	0.000979631	-0.323888887	M1	Female	trans
cg05564760_LRRD1	0.000957412	0.000979631	0.361091366	M1	Female	trans
cg05438523_TSSK1B	0.000957412	0.000979631	-0.355290876	M1	Female	trans
cg14743534_H1-10	0.000957413	0.000979631	-0.425420974	M1	Female	trans
cg26567496_RNU6-746P	0.000957413	0.000979631	0.588584204	M1	Female	trans
cg02931193_ENSG00000231466	0.000957416	0.000979632	-0.477405287	M1	Female	trans
cg07472332_DHX38	0.000957418	0.000979633	0.377848381	M1	Female	trans
cg15588585_PRDM16	0.00095742	0.000979634	-0.470880387	M1	Female	trans
cg12011136_ENSG00000228629	0.000957424	0.000979637	-0.438133786	M1	Female	trans
cg08877853_ENSG00000235659	0.000957424	0.000979637	-0.332311894	M1	Female	trans
cg18836060_RNU6-1255P	0.000957429	0.000979637	-0.36417697	M1	Female	trans
cg17031387_PCDHA8	0.000957429	0.000979637	-0.427170452	M1	Female	trans
cg27573735_SNORD38D	0.000957431	0.000979637	0.315723366	M1	Female	trans
cg15255359_ILRUNP1	0.000957431	0.000979637	-0.464408518	M1	Female	trans
cg03623045_GRID2IP	0.000957431	0.000979637	-0.41040855	M1	Female	trans
cg12217804_C1QTNF9B	0.000957431	0.000979637	-0.358124451	M1	Female	trans
cg17414101_C5orf24	0.000957432	0.000979637	0.385229791	M1	Female	trans
cg14562930_SERINC2	0.000957434	0.000979637	-0.451443721	M1	Female	trans
cg20825109_RCL1	0.000957434	0.000979637	-0.440988035	M1	Female	trans
cg04453436_FAM86MP	0.000957435	0.000979638	-0.457249104	M1	Female	trans
cg04657146_MAL	0.000957441	0.000979642	0.386212333	M1	Female	trans
cg25831439_RAB43	0.000957442	0.000979642	-0.536907878	M1	Female	trans
cg01952618_ENSG00000238142	0.000957442	0.000979642	-0.495268453	M1	Female	trans
cg27268520_ENSG00000235578	0.000957444	0.000979643	0.373122103	M1	Female	trans
cg08296131_KIF16B	0.000957445	0.000979643	-0.492714819	M1	Female	trans
cg08048178_STC1	0.000957446	0.000979643	-0.394456186	M1	Female	trans
cg00107028_RNU6-563P	0.000957452	0.000979648	0.441537814	M1	Female	trans
ch.17.1629120F_PLCD4	0.000957455	0.000979651	-0.463937555	M1	Female	trans
cg25687507_TMEM217	0.000957463	0.000979656	-0.46344235	M1	Female	trans
cg08574629_PITPNM2	0.000957463	0.000979656	-0.586896976	M1	Female	trans
cg19353052_CTAGE12P	0.000957466	0.000979659	-0.719079542	M1	Female	trans
cg05253283_LINC01630	0.000957471	0.000979662	-0.40445259	M1	Female	trans
cg18936471_RN7SL563P	0.000957471	0.000979662	-0.303907271	M1	Female	trans
cg10096139_FNDC8	0.000957472	0.000979662	0.405277344	M1	Female	trans
cg20313696_SORL1	0.000957473	0.000979662	-0.471556941	M1	Female	trans
cg24880701_KCNQ4	0.000957474	0.000979662	-0.435249966	M1	Female	trans
cg20161227_RPL21P112	0.000957474	0.000979662	-0.379566244	M1	Female	trans
cg05173913_RNU6-101P	0.000957475	0.000979662	0.325045591	M1	Female	trans
cg07697756_SNRPCP1	0.000957476	0.000979662	-0.483920278	M1	Female	trans
cg09745688_A1BG	0.000957479	0.000979664	0.593005514	M1	Female	trans
cg01134380_NBEAP2	0.000957481	0.000979665	-0.356305277	M1	Female	trans
cg18976418_LINC01153	0.000957482	0.000979665	0.387262686	M1	Female	trans
cg07235343_IRF5	0.000957483	0.000979665	-0.339020446	M1	Female	trans
cg26162637_TATDN2P3	0.000957483	0.000979665	-0.374438224	M1	Female	trans
cg15392827_RNU6-603P	0.00095749	0.000979671	0.574361213	M1	Female	trans
cg27513510_RN7SL33P	0.000957492	0.000979671	-0.198694912	M1	Female	trans
cg06858185_TMEM262	0.000957492	0.000979671	-0.536299996	M1	Female	trans
cg23402755_OR7E53P	0.000957494	0.000979671	-0.379803045	M1	Female	trans
cg01975548_RNA5SP393	0.000957494	0.000979671	0.493387994	M1	Female	trans
cg08598324_MRPS17	0.000957496	0.000979672	-0.344876475	M1	Female	trans
cg16378520_RNU6-661P	0.000957498	0.000979673	-0.3375703	M1	Female	trans
cg19353052_ENSG00000230516	0.0009575	0.000979675	-0.936605606	M1	Female	trans
cg16108059_AMD1P1	0.000957504	0.000979678	-0.608091496	M1	Female	trans
cg02303400_NRIP3	0.000957506	0.000979679	-0.397715844	M1	Female	trans
cg03283042_RN7SL442P	0.000957507	0.000979679	-0.415765199	M1	Female	trans
cg24495681_CFL1P1	0.000957509	0.00097968	0.387202043	M1	Female	trans
cg12776173_KRT24	0.000957511	0.00097968	-0.38629629	M1	Female	trans
cg07107321_OR52B5P	0.000957512	0.00097968	0.547146388	M1	Female	trans
cg11478335_TESC	0.000957512	0.00097968	-0.545122035	M1	Female	trans
cg01895649_PUS1	0.000957517	0.000979684	-0.486810096	M1	Female	trans
cg24530480_GSTM4	0.00095752	0.000979686	0.460193101	M1	Female	trans
cg15859083_CSNK1A1L	0.000957521	0.000979686	-0.499008728	M1	Female	trans
cg06564407_OR51B8P	0.000957522	0.000979686	0.58737085	M1	Female	trans
cg04362096_RNU6-984P	0.000957523	0.000979686	0.488146347	M1	Female	trans
cg13973727_SRY	0.000957525	0.000979686	-0.410560952	M1	Female	trans
cg14468692_TMEM54	0.000957525	0.000979686	-0.602223057	M1	Female	trans
cg00406188_RPS29P12	0.000957526	0.000979686	-0.512157251	M1	Female	trans
cg19472786_ENSG00000228353	0.000957527	0.000979686	-0.469326611	M1	Female	trans
cg05356662_BTBD2	0.000957527	0.000979686	-0.507778346	M1	Female	trans
cg13856652_CPT2	0.00095753	0.000979689	-0.378012101	M1	Female	trans
cg06194070_IL11	0.000957535	0.000979693	-0.474556341	M1	Female	trans
cg23949524_ENSG00000231912	0.000957537	0.000979693	-0.485330213	M1	Female	trans
cg21229317_SNORA55	0.000957537	0.000979693	-0.562220217	M1	Female	trans
cg17561092_TRAV35	0.000957539	0.000979693	-0.350825824	M1	Female	trans
cg19773385_LNCARSR	0.000957545	0.000979698	-0.372758235	M1	Female	trans
cg26284114_ENSG00000229797	0.000957545	0.000979698	-0.643485829	M1	Female	trans
cg24797865_ENSG00000233372	0.000957547	0.000979699	-0.731515773	M1	Female	trans
cg10659736_POTEM	0.000957547	0.000979699	-0.371259929	M1	Female	trans
cg04962026_CLIC1	0.000957555	0.000979706	-0.582886246	M1	Female	trans
cg00199007_ENSG00000236526	0.000957561	0.000979711	0.350121093	M1	Female	trans
cg15985500_RPS29P12	0.000957562	0.000979711	-0.329625075	M1	Female	trans
cg04615416_AMELX	0.000957563	0.000979711	-0.420969182	M1	Female	trans
cg12424965_OR2A4	0.000957564	0.000979711	-0.266235841	M1	Female	trans
cg09007239_MPP4	0.000957568	0.000979714	-0.411971646	M1	Female	trans
cg11882358_SLC8B1	0.00095757	0.000979714	-0.39570539	M1	Female	trans
cg06024364_ENSG00000236132	0.00095757	0.000979714	-0.316712189	M1	Female	trans
cg16122815_MTAPP2	0.000957571	0.000979714	-0.32083729	M1	Female	trans
cg09221605_MRPS21P6	0.000957572	0.000979714	-0.410918727	M1	Female	trans
cg13961318_LILRA2	0.000957572	0.000979714	-0.456368618	M1	Female	trans
cg11390628_TRPM6	0.000957574	0.000979714	-0.534524673	M1	Female	trans
cg05969218_ENSG00000203395	0.000957574	0.000979714	0.532496234	M1	Female	trans
cg13127411_RNA5SP280	0.000957575	0.000979714	-0.351799103	M1	Female	trans
cg07285237_CHCHD4P4	0.000957579	0.000979718	0.395654725	M1	Female	trans
cg00256632_FLACC1	0.000957582	0.000979719	-0.354997744	M1	Female	trans
cg12840361_GALNT18	0.000957583	0.000979719	-0.457457466	M1	Female	trans
cg14579235_TTC34	0.000957583	0.000979719	-0.635698475	M1	Female	trans
cg10787600_UBE2C	0.000957585	0.000979719	-0.839488532	M1	Female	trans
cg16507569_LINC02527	0.000957585	0.000979719	-0.50572464	M1	Female	trans
cg07210335_ZNF208	0.000957589	0.000979722	0.232592403	M1	Female	trans
cg17714861_CTNS	0.000957593	0.000979725	-0.335606234	M1	Female	trans
cg10061320_SNRPGP13	0.000957597	0.000979727	-0.385311498	M1	Female	trans
cg21000599_RPSAP53	0.000957597	0.000979727	-0.500378778	M1	Female	trans
cg01775558_ENSG00000229196	0.000957597	0.000979727	-0.494207453	M1	Female	trans
cg13856652_PDK1	0.000957598	0.000979727	-0.37577849	M1	Female	trans
cg07285237_CFL1P7	0.000957601	0.000979729	0.354727181	M1	Female	trans
cg25416245_RPL35P1	0.000957609	0.000979735	-0.534348276	M1	Female	trans
cg09606912_TXNL4AP1	0.000957609	0.000979735	-0.438826606	M1	Female	trans
cg11478335_KRT18P13	0.000957614	0.000979739	-0.39941304	M1	Female	trans
cg10746224_MRPS33	0.000957619	0.000979741	-0.367266589	M1	Female	trans
cg17010895_FAM170B	0.000957621	0.000979741	-0.424554335	M1	Female	trans
cg24968733_HNRNPUL2-BSCL2	0.000957622	0.000979741	-0.431210272	M1	Female	trans
cg13628022_ENSG00000236641	0.000957622	0.000979741	0.549401934	M1	Female	trans
cg25637655_ENSG00000231187	0.000957622	0.000979741	0.4659818	M1	Female	trans
cg20653106_ENSG00000240790	0.000957623	0.000979741	-0.449770717	M1	Female	trans
cg07179688_CLDN24	0.000957624	0.000979741	-0.576512331	M1	Female	trans
cg04208996_A4GALT	0.000957624	0.000979741	0.50545551	M1	Female	trans
cg18054408_TUBB4A	0.000957624	0.000979741	-0.288686235	M1	Female	trans
cg13527872_CBWD5	0.000957626	0.000979742	0.479818185	M1	Female	trans
cg01385018_FKBP1C	0.000957633	0.000979748	0.442602535	M1	Female	trans
cg24473292_FDFT1	0.000957634	0.000979748	-0.315972131	M1	Female	trans
cg25716065_FANCA	0.000957635	0.000979749	0.371685423	M1	Female	trans
cg06031041_RPL36AP35	0.000957639	0.000979752	-0.466763879	M1	Female	trans
cg10664162_RNU6-1321P	0.00095764	0.000979752	-0.630776465	M1	Female	trans
cg07335671_ENSG00000240915	0.000957641	0.000979752	-0.460820817	M1	Female	trans
cg12716346_C1QL2	0.000957646	0.000979756	-0.403843376	M1	Female	trans
cg10604851_ENSG00000225359	0.000957647	0.000979756	-0.549847337	M1	Female	trans
cg20803916_NUBPL	0.000957651	0.000979759	-0.412294778	M1	Female	trans
cg25934673_HSD3BP4	0.000957653	0.00097976	-0.450221676	M1	Female	trans
cg10263003_LINC01143	0.000957653	0.00097976	-0.557872344	M1	Female	trans
cg14035247_OR2T32P	0.000957655	0.000979761	-0.478306129	M1	Female	trans
cg03206660_CCDC180	0.000957657	0.000979762	-0.447259678	M1	Female	trans
cg02988288_HYAL6P	0.000957665	0.000979769	-0.546880768	M1	Female	trans
cg19895324_FGFR3P1	0.000957667	0.00097977	-0.232885697	M1	Female	trans
cg09033563_ENSG00000231449	0.000957668	0.00097977	0.418967925	M1	Female	trans
cg23369529_RNU6-174P	0.00095767	0.000979771	0.545701734	M1	Female	trans
cg19787727_TSEN15P1	0.000957676	0.000979776	0.376181396	M1	Female	trans
cg16719299_CARS1	0.000957679	0.000979779	-0.469390076	M1	Female	trans
cg09350395_ENSG00000236887	0.000957681	0.000979779	-0.383236958	M1	Female	trans
cg14623296_ALDOAP1	0.000957682	0.000979779	0.434523182	M1	Female	trans
cg03269667_ENSG00000223695	0.000957685	0.000979781	-0.462393915	M1	Female	trans
cg24202000_RNU6-1235P	0.000957686	0.000979782	-0.512298773	M1	Female	trans
cg24304928_WASHC4	0.000957692	0.000979784	-0.318302221	M1	Female	trans
cg03497846_SDC1	0.000957692	0.000979784	-0.571876182	M1	Female	trans
cg09623464_GSTCD	0.000957694	0.000979784	-0.441230162	M1	Female	trans
cg14836984_GATA4	0.000957694	0.000979784	-0.316545857	M1	Female	trans
cg09563600_GEMIN8	0.000957695	0.000979784	-0.491536338	M1	Female	trans
cg27056165_SF3B5	0.000957695	0.000979784	0.661971533	M1	Female	trans
cg19074709_MIR875	0.000957695	0.000979784	-0.346365665	M1	Female	trans
cg10666167_SEPTIN7P7	0.000957697	0.000979785	-0.432134422	M1	Female	trans
cg20291244_CYTL1	0.000957698	0.000979785	0.531251485	M1	Female	trans
cg22786154_PXDN	0.000957702	0.000979788	0.4593395	M1	Female	trans
cg21163717_SYT7	0.000957702	0.000979788	0.390258299	M1	Female	trans
cg11507597_NUP58	0.000957706	0.00097979	-1.596754304	M1	Female	trans
cg18686576_IMPDH2	0.000957707	0.00097979	0.432014994	M1	Female	trans
cg04027757_ATP5F1AP7	0.000957708	0.000979791	0.3733215	M1	Female	trans
cg02388587_UBE2E1-AS1	0.00095771	0.000979791	-0.528395315	M1	Female	trans
cg26879339_ENSG00000224981	0.000957713	0.000979794	-0.368050135	M1	Female	trans
cg20802509_LIPG	0.000957715	0.000979795	-0.492464668	M1	Female	trans
cg09156598_YPEL5	0.000957716	0.000979795	-0.48019111	M1	Female	trans
cg23806703_KCNMB2-AS1	0.000957719	0.000979796	-0.363849809	M1	Female	trans
cg13235976_ENSG00000226723	0.000957721	0.000979796	-0.371028957	M1	Female	trans
cg08000231_DNAJB6P7	0.000957721	0.000979796	-0.41895765	M1	Female	trans
cg08499461_RPL23AP49	0.000957721	0.000979796	0.489798604	M1	Female	trans
cg00341885_CTDSPL2P1	0.000957722	0.000979796	-0.371163012	M1	Female	trans
cg18664856_ENSG00000227757	0.000957722	0.000979796	-0.687530991	M1	Female	trans
cg24311373_RPL30P4	0.000957728	0.000979801	-0.349258206	M1	Female	trans
cg24910303_IRX1	0.000957729	0.000979801	-0.365088072	M1	Female	trans
cg20825109_RSPH3	0.00095773	0.000979801	-0.432320457	M1	Female	trans
cg05715917_NFU1	0.000957732	0.000979802	-0.42248436	M1	Female	trans
cg20799095_ACAD11	0.000957737	0.000979804	-0.424075502	M1	Female	trans
cg16231923_PRSS44P	0.000957739	0.000979804	-0.504533604	M1	Female	trans
cg02590715_C12orf77	0.000957739	0.000979804	-0.331804489	M1	Female	trans
cg04492287_WDR45	0.000957741	0.000979804	-0.453167388	M1	Female	trans
cg21536941_RCC2P7	0.000957742	0.000979804	0.312031639	M1	Female	trans
cg13168050_ENSG00000226664	0.000957742	0.000979804	-0.510458844	M1	Female	trans
cg15101245_FGF12-AS3	0.000957745	0.000979804	-0.560572653	M1	Female	trans
cg06752779_ENSG00000242613	0.000957746	0.000979804	-0.319679	M1	Female	trans
cg03206660_GNAZ	0.000957749	0.000979804	-0.487256204	M1	Female	trans
cg26612252_PCDHB1	0.00095775	0.000979804	0.738697939	M1	Female	trans
cg02399049_ENSG00000235119	0.000957752	0.000979804	-0.502959928	M1	Female	trans
cg09235504_LY6G5B	0.000957752	0.000979804	-0.338324189	M1	Female	trans
cg19834563_SPATA31D4	0.000957754	0.000979804	0.505980425	M1	Female	trans
cg22770916_RNU7-96P	0.000957757	0.000979804	-0.38287074	M1	Female	trans
cg23491593_ENSG00000234200	0.000957757	0.000979804	-0.349788784	M1	Female	trans
cg12419862_MMS19	0.000957758	0.000979804	0.383898266	M1	Female	trans
cg07890549_FABP5	0.000957759	0.000979804	-0.465855331	M1	Female	trans
cg05400388_HMGN2P13	0.000957759	0.000979804	-0.247042205	M1	Female	trans
cg05400388_RAB1AP2	0.000957759	0.000979804	-0.580737348	M1	Female	trans
cg05400388_ASB17	0.000957759	0.000979804	-0.327336218	M1	Female	trans
cg05400388_HMGB1P18	0.000957759	0.000979804	-0.64735743	M1	Female	trans
cg05400388_PRELID1P7	0.000957759	0.000979804	-0.64735743	M1	Female	trans
cg05400388_PNLIP	0.000957759	0.000979804	-0.64735743	M1	Female	trans
cg05400388_MIR670HG	0.000957759	0.000979804	-0.64735743	M1	Female	trans
cg05400388_GTF2IP2	0.000957759	0.000979804	-0.64735743	M1	Female	trans
cg05400388_CXorf66	0.000957759	0.000979804	-0.64735743	M1	Female	trans
cg05400388_ENSG00000213068	0.000957759	0.000979804	-0.64735743	M1	Female	trans
cg05400388_U3	0.000957759	0.000979804	-0.64735743	M1	Female	trans
cg21584831_LINC01998	0.00095776	0.000979805	-0.428051475	M1	Female	trans
cg10324032_CMTM2	0.000957765	0.000979809	-0.640621432	M1	Female	trans
cg02814691_AZGP1	0.000957769	0.000979811	-0.391714275	M1	Female	trans
cg10975354_G6PD	0.000957774	0.000979816	-0.471413862	M1	Female	trans
cg10956335_TCL6	0.000957776	0.000979816	-0.537772606	M1	Female	trans
cg26495272_TRIM51	0.000957776	0.000979816	-0.512097165	M1	Female	trans
cg01713812_ENSG00000233457	0.000957778	0.000979817	-0.573049757	M1	Female	trans
cg20847228_RPS29P20	0.000957781	0.00097982	-0.367014457	M1	Female	trans
cg16218562_LYPD3	0.000957783	0.00097982	-0.566505684	M1	Female	trans
cg13998223_ENSG00000239470	0.000957783	0.00097982	0.465319028	M1	Female	trans
cg25993932_MIR22HG	0.000957789	0.000979824	-0.52381879	M1	Female	trans
cg21752469_ENSG00000239470	0.00095779	0.000979824	0.595626652	M1	Female	trans
cg14904662_MIR30C1	0.000957791	0.000979825	0.326412076	M1	Female	trans
cg08121165_KPNA3	0.000957796	0.000979829	0.420306611	M1	Female	trans
cg23209353_CNIH3-AS2	0.000957799	0.000979831	-0.337139471	M1	Female	trans
cg26081710_ENSG00000229418	0.000957801	0.000979832	-0.426387346	M1	Female	trans
cg23422866_SLC7A15P	0.000957804	0.000979834	-0.355829893	M1	Female	trans
cg09376129_IGKV6D-21	0.000957805	0.000979834	-0.117155412	M1	Female	trans
cg05450804_ENSG00000229261	0.000957806	0.000979834	-0.395650538	M1	Female	trans
cg24622985_RNU6-1284P	0.000957808	0.000979835	-0.540869614	M1	Female	trans
cg09700868_COL23A1	0.000957809	0.000979835	-0.383604772	M1	Female	trans
cg11950994_ESRRA	0.000957809	0.000979835	-0.521811772	M1	Female	trans
cg16918558_PHKA2-AS1	0.000957812	0.000979836	0.354282713	M1	Female	trans
cg05222671_ENSG00000227920	0.000957813	0.000979836	-0.363720967	M1	Female	trans
cg20985980_DZIP3	0.000957814	0.000979836	0.508481939	M1	Female	trans
cg08414407_PRPF38AP2	0.000957815	0.000979836	-0.698995484	M1	Female	trans
cg25184805_ENSG00000218313	0.000957815	0.000979836	-0.283607331	M1	Female	trans
cg13701086_DIAPH2-AS1	0.000957817	0.000979837	-0.349786734	M1	Female	trans
cg26001001_SPIN2A	0.000957821	0.000979839	-0.412314387	M1	Female	trans
cg11950994_PLEKHN1	0.000957821	0.000979839	-0.492105033	M1	Female	trans
cg20825109_DMRTA1	0.000957822	0.000979839	-0.430761368	M1	Female	trans
cg26788903_MFFP1	0.000957823	0.000979839	-0.376937029	M1	Female	trans
cg00534626_RNU1-138P	0.000957823	0.000979839	-0.677010404	M1	Female	trans
cg13614887_LINC01699	0.000957828	0.000979843	-0.581269132	M1	Female	trans
cg04398972_RNU1-88P	0.000957829	0.000979843	-0.396712843	M1	Female	trans
cg17481116_ENSG00000220986	0.00095783	0.000979843	0.549911802	M1	Female	trans
cg12227626_GPR32	0.00095783	0.000979843	-0.382808981	M1	Female	trans
cg07914267_KIF20B	0.000957831	0.000979843	-0.481090515	M1	Female	trans
cg05763799_Y_RNA	0.000957834	0.000979844	0.472234488	M1	Female	trans
cg24130945_RNU6-451P	0.000957834	0.000979844	-0.195337368	M1	Female	trans
cg25144860_RDXP3	0.000957835	0.000979844	-0.4924924	M1	Female	trans
cg15488978_RASA4DP	0.000957837	0.000979844	-0.544490452	M1	Female	trans
cg17847052_STT3B	0.000957837	0.000979845	-0.369538486	M1	Female	trans
cg25357918_DSCAM	0.000957839	0.000979846	-0.448446364	M1	Female	trans
cg03388043_SOX4	0.000957844	0.000979849	0.461994343	M1	Female	trans
cg06042259_RNU6-409P	0.000957845	0.000979849	-0.61280083	M1	Female	trans
cg18477969_INKA2	0.000957846	0.000979849	-0.732677063	M1	Female	trans
cg03353560_ZAN	0.000957847	0.000979849	-0.443592513	M1	Female	trans
cg18635552_ENSG00000235862	0.00095785	0.000979851	0.467435199	M1	Female	trans
cg11547110_ENSG00000231272	0.000957851	0.000979851	-0.377218258	M1	Female	trans
cg04296540_ALMS1-IT1	0.000957852	0.000979851	0.422672069	M1	Female	trans
cg12474687_ENSG00000218809	0.000957853	0.000979851	-0.396078742	M1	Female	trans
cg05388840_PPIAP21	0.000957854	0.000979851	-0.458147669	M1	Female	trans
cg13370086_MTND5P20	0.000957854	0.000979851	-0.389195863	M1	Female	trans
cg21074476_C10orf71	0.000957856	0.000979851	-0.329300755	M1	Female	trans
cg09534232_MYT1L-AS1	0.000957858	0.000979852	-0.482329622	M1	Female	trans
cg02006790_CD1B	0.000957859	0.000979852	-0.303912957	M1	Female	trans
cg08661992_ENSG00000240241	0.00095786	0.000979852	-0.624368493	M1	Female	trans
cg22761483_ENSG00000227769	0.00095786	0.000979852	-0.397084871	M1	Female	trans
cg24908618_TBC1D3P1	0.000957861	0.000979852	0.467099822	M1	Female	trans
cg13793166_ENSG00000225236	0.000957866	0.000979855	0.425340664	M1	Female	trans
cg03332734_VCX3A	0.000957866	0.000979855	-0.243663141	M1	Female	trans
cg01293277_RNA5SP190	0.000957867	0.000979856	-0.324023183	M1	Female	trans
cg13088253_PPIAP3	0.000957869	0.000979856	-0.391122855	M1	Female	trans
cg23806703_ERBB4	0.000957871	0.000979858	-0.463856085	M1	Female	trans
cg21240474_MIR616	0.000957876	0.000979861	-0.498231906	M1	Female	trans
cg07942622_THBD	0.000957876	0.000979861	0.520485498	M1	Female	trans
cg13922901_ARHGDIG	0.000957878	0.000979862	0.559799891	M1	Female	trans
cg12584394_CYB5R4	0.000957881	0.000979863	-0.586689873	M1	Female	trans
cg02674186_LIPE	0.000957884	0.000979863	0.480073626	M1	Female	trans
cg02148024_MTCO2P23	0.000957884	0.000979863	0.300286642	M1	Female	trans
cg23549329_TNFAIP1	0.000957885	0.000979863	0.45109798	M1	Female	trans
cg07750529_OR2W6P	0.00095789	0.000979863	-0.486937892	M1	Female	trans
cg11375652_LINC00347	0.000957891	0.000979863	-0.573388486	M1	Female	trans
cg07858728_ENSG00000186148	0.000957892	0.000979863	0.368560106	M1	Female	trans
cg21778987_RN7SKP28	0.000957893	0.000979863	0.483528563	M1	Female	trans
cg21778987_ENSG00000239137	0.000957893	0.000979863	0.483528563	M1	Female	trans
cg21778987_LINC01761	0.000957893	0.000979863	0.324496056	M1	Female	trans
cg21778987_RNU6-788P	0.000957893	0.000979863	0.324496056	M1	Female	trans
cg21778987_SNORD36A	0.000957893	0.000979863	0.296493004	M1	Female	trans
cg21778987_RNA5SP428	0.000957893	0.000979863	0.483528563	M1	Female	trans
cg21778987_RNU6-1326P	0.000957893	0.000979863	0.483528563	M1	Female	trans
cg21778987_TYRL	0.000957893	0.000979863	0.214805982	M1	Female	trans
cg21778987_Y_RNA	0.000957893	0.000979863	0.343179724	M1	Female	trans
cg20688928_ENSG00000237852	0.000957897	0.000979864	-0.447264717	M1	Female	trans
cg04320956_ENSG00000227782	0.000957898	0.000979864	-0.369847849	M1	Female	trans
cg22905012_ENSG00000227556	0.000957898	0.000979864	-0.318375816	M1	Female	trans
cg08319492_RNU6-1311P	0.000957899	0.000979864	-0.355641325	M1	Female	trans
cg24991845_VN1R10P	0.000957899	0.000979864	0.487648059	M1	Female	trans
cg27481555_RNU6-219P	0.000957903	0.000979865	0.599922051	M1	Female	trans
cg03859313_HMX2	0.000957905	0.000979865	0.164755498	M1	Female	trans
cg09080788_ZFY-AS1	0.000957905	0.000979865	-0.564908725	M1	Female	trans
cg08950088_RPS27P21	0.000957906	0.000979865	-0.339324253	M1	Female	trans
cg22484012_OR52B5P	0.000957906	0.000979865	0.488288359	M1	Female	trans
cg09627874_RN7SKP285	0.000957906	0.000979865	0.378656975	M1	Female	trans
cg10548700_RPL36AP16	0.000957909	0.000979866	0.393713055	M1	Female	trans
cg05292018_RN7SL310P	0.000957909	0.000979866	-0.362445489	M1	Female	trans
cg09575750_PDZD8	0.000957916	0.00097987	-0.450206301	M1	Female	trans
cg15449898_ENSG00000234607	0.000957919	0.000979872	-0.443140095	M1	Female	trans
cg15001887_ENSG00000205596	0.000957921	0.000979873	-0.405051408	M1	Female	trans
cg23976437_CHCHD2P5	0.000957922	0.000979873	-0.316258051	M1	Female	trans
cg10411959_TAAR8	0.000957922	0.000979873	-0.473934673	M1	Female	trans
cg18941079_FAM81A	0.000957924	0.000979873	-0.334453341	M1	Female	trans
cg01479031_PTGER4P2	0.000957926	0.000979875	-0.448476821	M1	Female	trans
cg23013736_RNU6-1107P	0.00095793	0.000979878	-0.317675437	M1	Female	trans
cg05199874_FOLH1B	0.000957933	0.00097988	0.449606696	M1	Female	trans
cg12877532_SNORA22B	0.000957939	0.000979885	-0.377893983	M1	Female	trans
cg27445894_STK24	0.000957943	0.000979887	0.447980247	M1	Female	trans
cg08121165_PCMT1	0.000957947	0.000979888	0.419500658	M1	Female	trans
cg14635551_SST	0.000957947	0.000979888	-0.570730519	M1	Female	trans
cg04621455_MTND2P16	0.000957947	0.000979888	-0.152188264	M1	Female	trans
cg05956076_MYOC	0.000957949	0.000979888	-0.326073551	M1	Female	trans
cg22656247_RNU6-763P	0.000957949	0.000979888	-0.472832759	M1	Female	trans
cg09964061_RPL31P28	0.00095795	0.000979888	-0.490735575	M1	Female	trans
cg22053558_ENSG00000238143	0.000957955	0.000979889	-0.477683692	M1	Female	trans
cg21603313_DDX39AP1	0.000957956	0.000979889	0.505980761	M1	Female	trans
cg00247094_ENSG00000217331	0.000957957	0.000979889	-0.572196451	M1	Female	trans
cg02001279_TYRO3	0.000957957	0.000979889	-0.402907242	M1	Female	trans
cg19060601_ANPEP	0.000957957	0.000979889	-0.491650487	M1	Female	trans
cg10206184_ENSG00000234604	0.000957959	0.000979889	-0.396186413	M1	Female	trans
cg24728770_MDH1B	0.000957959	0.000979889	-0.482331441	M1	Female	trans
cg00066022_C1orf87	0.000957959	0.000979889	-0.382484462	M1	Female	trans
cg15125392_MED8-AS1	0.00095796	0.000979889	-0.340058741	M1	Female	trans
cg20267559_RN7SL416P	0.00095796	0.000979889	0.364425635	M1	Female	trans
cg25527627_ITGB6	0.000957961	0.00097989	-0.391919955	M1	Female	trans
cg25195424_RNU6-194P	0.000957963	0.00097989	-0.459558144	M1	Female	trans
cg11459852_PPIE	0.000957964	0.00097989	0.45708171	M1	Female	trans
cg21520607_SNORA71	0.000957967	0.000979892	-0.517694828	M1	Female	trans
cg23577102_HEXIM1	0.000957967	0.000979892	0.404593283	M1	Female	trans
cg05564760_ENSG00000231484	0.000957969	0.000979893	-0.472184751	M1	Female	trans
cg25533519_ADGRB3	0.000957975	0.000979899	-0.410269582	M1	Female	trans
cg14488913_RPL21P1	0.000957978	0.0009799	-0.334098332	M1	Female	trans
cg07817705_MTCO2P19	0.000957981	0.000979902	0.324386326	M1	Female	trans
cg07196688_ENSG00000227698	0.000957981	0.000979902	-0.392946603	M1	Female	trans
cg06578063_CYP4F32P	0.000957984	0.000979904	-0.389924236	M1	Female	trans
cg15748240_RPS20P24	0.000957987	0.000979906	-0.493164066	M1	Female	trans
cg05166317_MIR208B	0.00095799	0.000979907	-0.28108788	M1	Female	trans
cg11382963_ENSG00000213293	0.000957992	0.000979907	-0.474717327	M1	Female	trans
cg23983783_RPEP2	0.000957992	0.000979907	-0.275717747	M1	Female	trans
cg06239287_ENSG00000232738	0.000957993	0.000979907	0.437964022	M1	Female	trans
cg02443896_GRN	0.000957993	0.000979907	0.541238218	M1	Female	trans
cg16918558_GAPDHP57	0.000957994	0.000979907	-0.454020034	M1	Female	trans
cg19380371_KLRG1	0.000957998	0.000979911	-0.297325341	M1	Female	trans
cg00920736_IQCJ-SCHIP1-AS1	0.000957999	0.000979911	-0.312312673	M1	Female	trans
cg23034799_TENT5D	0.000958002	0.000979913	0.864305573	M1	Female	trans
cg26337010_SEC61GP1	0.000958003	0.000979913	-0.461361983	M1	Female	trans
cg08597434_RPL22P11	0.000958006	0.000979914	-0.493612821	M1	Female	trans
cg17591121_ENSG00000228204	0.000958006	0.000979914	-0.39076051	M1	Female	trans
cg06163824_LINC02023	0.000958006	0.000979914	-0.541464838	M1	Female	trans
cg19994026_RNU7-195P	0.000958008	0.000979914	-0.44982688	M1	Female	trans
cg27399957_RFX7	0.000958008	0.000979914	-0.539630058	M1	Female	trans
cg01817521_STIM1-AS1	0.00095801	0.000979914	-0.365065487	M1	Female	trans
cg10717472_STC2	0.000958011	0.000979914	-0.032315468	M1	Female	trans
cg15999674_CAGE1	0.000958015	0.000979917	-1.459532304	M1	Female	trans
cg20016068_ENSG00000225056	0.000958019	0.000979919	-0.306311809	M1	Female	trans
cg11480354_RPRM	0.000958019	0.000979919	-0.342144354	M1	Female	trans
cg16516576_MIR95	0.000958019	0.000979919	-0.338522814	M1	Female	trans
cg17604362_RPL3P9	0.000958023	0.000979922	-0.69846326	M1	Female	trans
cg16309990_ENSG00000225472	0.000958024	0.000979922	-0.341756887	M1	Female	trans
cg05740567_ENSG00000240265	0.000958026	0.000979923	-0.289524446	M1	Female	trans
cg13611088_C1RL	0.000958027	0.000979923	-0.662917329	M1	Female	trans
cg16253887_MYH16	0.000958028	0.000979924	-0.452198759	M1	Female	trans
cg07908237_ENSG00000213587	0.00095803	0.000979925	0.549519786	M1	Female	trans
cg11794120_VPS13A-AS1	0.000958033	0.000979926	-0.420425022	M1	Female	trans
cg19778003_EPHA5	0.000958033	0.000979926	0.494834638	M1	Female	trans
cg03840504_AK4P3	0.000958035	0.000979926	0.624921831	M1	Female	trans
cg06551718_ENSG00000233393	0.000958036	0.000979926	-0.493085144	M1	Female	trans
cg17855264_FZD1	0.000958036	0.000979926	-0.483287048	M1	Female	trans
cg12858231_ENSG00000227479	0.000958038	0.000979926	-0.473178897	M1	Female	trans
cg16328106_RNU6-29P	0.000958038	0.000979926	0.427851519	M1	Female	trans
cg10488013_SPATA19	0.000958039	0.000979926	-0.366195315	M1	Female	trans
cg20120218_ENSG00000236453	0.00095804	0.000979926	-0.337618696	M1	Female	trans
cg06864789_NCLP2	0.000958042	0.000979927	0.595314955	M1	Female	trans
cg03959986_SORD	0.000958042	0.000979927	0.482609644	M1	Female	trans
cg13552389_HCRT	0.000958044	0.000979928	-0.515235002	M1	Female	trans
cg00598860_ENSG00000230936	0.000958049	0.000979932	-0.534620624	M1	Female	trans
cg15471398_BMP8B	0.000958054	0.000979937	-0.380272173	M1	Female	trans
cg05433549_NBEAP3	0.000958059	0.000979939	-0.285860577	M1	Female	trans
cg01503390_SRRM1P2	0.000958061	0.000979939	-0.500509192	M1	Female	trans
cg16615370_ENSG00000226573	0.000958061	0.000979939	-0.217976613	M1	Female	trans
cg22232119_LRRK2	0.000958061	0.000979939	-0.548776786	M1	Female	trans
cg17339882_CD79B	0.000958063	0.000979939	0.275983921	M1	Female	trans
cg03375067_ITGB2-AS1	0.000958063	0.000979939	-0.373553684	M1	Female	trans
cg14703829_ENSG00000227107	0.000958063	0.000979939	-0.450951519	M1	Female	trans
cg15255359_B4GALNT2	0.00095807	0.000979945	-0.354745896	M1	Female	trans
cg22725208_KRTAP5-4	0.000958072	0.000979945	-0.530737432	M1	Female	trans
cg21964800_FNDC8	0.000958074	0.000979946	-0.346991559	M1	Female	trans
cg20825109_TMEM123	0.000958074	0.000979946	-0.418813784	M1	Female	trans
cg09627874_EIF5P1	0.000958077	0.000979948	0.39874133	M1	Female	trans
cg05639937_RPS26P11	0.000958079	0.000979949	-0.316978283	M1	Female	trans
cg03220912_GOLM2	0.00095808	0.000979949	-0.388948395	M1	Female	trans
cg10251456_ENSG00000220702	0.000958084	0.00097995	-0.577841118	M1	Female	trans
cg10251456_ENSG00000236687	0.000958084	0.00097995	-0.577841118	M1	Female	trans
cg26512142_ENSG00000202335	0.000958084	0.00097995	0.440650449	M1	Female	trans
cg04459585_KRTAP5-4	0.000958091	0.000979956	-0.394876682	M1	Female	trans
cg02368812_ENSG00000239216	0.000958091	0.000979956	-0.372580574	M1	Female	trans
cg05280698_ACTBP1	0.000958092	0.000979956	0.395481736	M1	Female	trans
cg02673703_MARK1	0.000958094	0.000979956	-0.321885908	M1	Female	trans
cg04718469_ENSG00000214254	0.000958096	0.000979956	-0.316878085	M1	Female	trans
cg13648318_ASS1P5	0.000958097	0.000979956	-1.094781513	M1	Female	trans
cg13337086_DNM3-IT1	0.000958097	0.000979956	-0.541638816	M1	Female	trans
cg25104868_ENSG00000232736	0.000958099	0.000979956	-0.325944728	M1	Female	trans
cg21160906_RPL5P28	0.000958099	0.000979956	-0.441060139	M1	Female	trans
cg16027775_ENSG00000237224	0.0009581	0.000979956	0.333026877	M1	Female	trans
cg14098470_RNU4-34P	0.0009581	0.000979956	-0.282182794	M1	Female	trans
cg17597639_KCNK9	0.000958101	0.000979956	0.49805111	M1	Female	trans
cg01093934_ENSG00000228573	0.000958104	0.000979956	-0.416451827	M1	Female	trans
cg07979752_LINC02768	0.000958104	0.000979956	0.556407255	M1	Female	trans
cg12666727_RPSAP23	0.000958104	0.000979956	0.62005037	M1	Female	trans
cg17030243_CLU	0.000958106	0.000979956	-0.453496864	M1	Female	trans
cg09080788_RPL3P11	0.000958106	0.000979956	-0.502354638	M1	Female	trans
cg09887955_ARRDC1	0.000958107	0.000979956	-0.53781373	M1	Female	trans
cg07170932_ENSG00000214908	0.000958108	0.000979956	-0.516934834	M1	Female	trans
cg18430478_CPE	0.000958108	0.000979956	-0.491125691	M1	Female	trans
cg25757115_CCDC107	0.000958112	0.000979958	-0.429831662	M1	Female	trans
cg06736785_TYK2	0.000958113	0.000979958	-0.468475318	M1	Female	trans
cg11547110_RNU6ATAC8P	0.000958113	0.000979958	-0.343830814	M1	Female	trans
cg12513911_LINC02471	0.000958114	0.000979958	0.2984906	M1	Female	trans
cg09623464_ANAPC1	0.000958116	0.000979959	-0.461367436	M1	Female	trans
cg17221506_ENSG00000238012	0.000958116	0.000979959	-0.51113794	M1	Female	trans
cg05898482_NAT8L	0.000958117	0.000979959	0.284286759	M1	Female	trans
cg17172797_ACTBP7	0.000958122	0.000979963	-0.572500299	M1	Female	trans
cg13321077_IER5L	0.000958125	0.000979964	-0.556153387	M1	Female	trans
cg07883696_HBE1	0.000958128	0.000979967	-0.071032057	M1	Female	trans
cg17513770_COL4A4	0.000958129	0.000979967	-0.330270989	M1	Female	trans
cg03277550_FCGR2A	0.00095813	0.000979967	-0.5035796	M1	Female	trans
cg21049965_ENSG00000238966	0.000958137	0.000979973	0.426244795	M1	Female	trans
cg05898482_KCNMB1	0.000958139	0.000979975	0.35350609	M1	Female	trans
cg05929294_ACTBP1	0.000958142	0.000979977	0.329852931	M1	Female	trans
cg14457908_RNU6-97P	0.000958146	0.000979979	-0.423261638	M1	Female	trans
cg01725383_BMP8B	0.000958149	0.000979981	0.541913314	M1	Female	trans
cg18598117_ERBB2	0.00095815	0.000979981	-0.425189991	M1	Female	trans
cg24603803_CYP2F2P	0.000958151	0.000979981	0.595651826	M1	Female	trans
cg09887955_KLHDC4	0.000958152	0.000979981	-0.558408496	M1	Female	trans
cg00879723_BCL2L1	0.000958152	0.000979981	-0.583627102	M1	Female	trans
cg03292652_CFAP58-DT	0.000958158	0.000979986	-0.462247807	M1	Female	trans
cg07356135_ARSDP1	0.00095816	0.000979988	0.422395904	M1	Female	trans
cg24530480_RNA5SP86	0.000958164	0.000979991	-0.460400538	M1	Female	trans
cg01707795_KCNJ3	0.000958166	0.000979991	-0.65118669	M1	Female	trans
cg04089814_DDX6P1	0.000958166	0.000979991	0.611798577	M1	Female	trans
cg02090549_CNEP1R1P1	0.000958167	0.000979991	-0.301679246	M1	Female	trans
cg17326769_RP1	0.000958169	0.000979992	0.422797907	M1	Female	trans
cg12584394_ZC3H8	0.000958171	0.000979993	-0.541783527	M1	Female	trans
cg00935234_CNGA1	0.000958173	0.000979993	-0.422650006	M1	Female	trans
cg18601483_ASMT	0.000958173	0.000979993	-0.517702827	M1	Female	trans
cg20160035_P4HA3	0.000958176	0.000979994	-0.479501574	M1	Female	trans
cg24711512_CATSPER2P1	0.000958176	0.000979994	-0.343349135	M1	Female	trans
cg20985980_HIPK1-AS1	0.000958177	0.000979994	0.485371415	M1	Female	trans
cg03904945_KRT8P44	0.000958184	0.000979999	-0.413917075	M1	Female	trans
cg09476440_KRT18	0.000958184	0.000979999	0.396063266	M1	Female	trans
cg25407410_DHFRP3	0.000958186	0.000980001	-0.488341184	M1	Female	trans
cg02992549_RPL7P54	0.000958188	0.000980001	-0.454218549	M1	Female	trans
cg10312513_SMARCB1	0.000958191	0.000980003	-0.433426765	M1	Female	trans
cg05053923_USP17L25	0.000958191	0.000980003	0.428719306	M1	Female	trans
cg25587920_RNU4-62P	0.000958194	0.000980004	-0.487714784	M1	Female	trans
cg17730176_ZP1	0.000958196	0.000980005	-0.417931332	M1	Female	trans
cg20540806_WFDC9	0.000958198	0.000980006	0.076993497	M1	Female	trans
cg09003023_SNORD59A	0.000958202	0.000980008	0.463019324	M1	Female	trans
cg03353560_PGM5P4-AS1	0.000958202	0.000980008	-0.343360935	M1	Female	trans
cg17792994_KLF3	0.000958205	0.000980011	-0.450454738	M1	Female	trans
cg27399957_ENSG00000227413	0.000958207	0.000980011	-0.504855007	M1	Female	trans
cg09926728_KCNIP4	0.000958209	0.000980012	-0.567599751	M1	Female	trans
cg14557787_GNE	0.000958209	0.000980012	-0.428512673	M1	Female	trans
cg17753661_SETP10	0.000958211	0.000980012	-0.459135453	M1	Female	trans
cg17847052_MRPL48	0.000958214	0.000980014	-0.401416632	M1	Female	trans
cg04938082_ENSG00000226669	0.000958215	0.000980014	-0.338164391	M1	Female	trans
cg09684998_LYPD5	0.000958215	0.000980014	-0.44862026	M1	Female	trans
cg05186161_CNFN	0.000958216	0.000980014	-0.559932686	M1	Female	trans
cg23626131_CHRM3-AS1	0.000958218	0.000980015	0.417816491	M1	Female	trans
cg25270819_MAFA	0.000958223	0.00098002	-0.399570109	M1	Female	trans
cg03734133_LINC01186	0.000958226	0.000980022	-0.356733846	M1	Female	trans
cg09809224_ENSG00000239544	0.000958229	0.000980022	-0.636447973	M1	Female	trans
cg18087761_ATL1	0.000958229	0.000980022	-0.44101173	M1	Female	trans
cg23024913_COX6CP14	0.000958231	0.000980022	-0.337034745	M1	Female	trans
cg25515319_RNA5S9	0.000958231	0.000980022	-0.491431283	M1	Female	trans
cg05470963_PRAMEF8	0.000958232	0.000980022	-0.487864365	M1	Female	trans
cg05388840_FLJ13224	0.000958232	0.000980022	-0.426978349	M1	Female	trans
cg02875253_ENSG00000219712	0.000958235	0.000980024	0.371645347	M1	Female	trans
cg04170238_EPYC	0.00095824	0.000980029	-0.397337503	M1	Female	trans
cg09162333_ASIC3	0.000958241	0.000980029	-0.448507669	M1	Female	trans
cg17557172_RPS2P6	0.000958243	0.00098003	0.545727945	M1	Female	trans
cg24894229_ENSG00000237015	0.000958244	0.00098003	-0.428087608	M1	Female	trans
cg15275758_PPP2R5C	0.000958252	0.000980036	0.478081151	M1	Female	trans
cg23806703_ROCK1	0.000958252	0.000980036	-0.419852372	M1	Female	trans
cg18810664_FZD1	0.000958254	0.000980038	-0.435234603	M1	Female	trans
cg11382248_UQCR11	0.000958258	0.00098004	-0.536502857	M1	Female	trans
cg03851043_IFNW1	0.00095826	0.000980041	-0.358482612	M1	Female	trans
cg12831983_STEAP2-AS1	0.000958261	0.000980041	0.288943408	M1	Female	trans
cg12612309_ENSG00000234513	0.000958261	0.000980041	-0.435148437	M1	Female	trans
cg17772171_ENSG00000239556	0.000958264	0.000980042	-0.482793591	M1	Female	trans
cg24766650_SERINC2	0.000958265	0.000980042	-0.463893407	M1	Female	trans
cg23943415_ENPP7P4	0.000958266	0.000980042	-0.388869666	M1	Female	trans
cg10312513_LSP1	0.000958269	0.000980044	-0.445366604	M1	Female	trans
cg03326215_DOC2A	0.000958272	0.000980045	-0.424037022	M1	Female	trans
cg16285956_SLC9A4	0.000958273	0.000980045	-0.493778153	M1	Female	trans
cg18666982_RPS15AP1	0.000958274	0.000980045	-0.31948332	M1	Female	trans
cg10413009_RN7SKP249	0.000958274	0.000980045	-0.413369704	M1	Female	trans
cg00171290_ENSG00000226601	0.000958274	0.000980045	-0.281042364	M1	Female	trans
cg24969888_UPK3A	0.00095828	0.00098005	-0.347006211	M1	Female	trans
cg01727128_GRASLND	0.000958283	0.00098005	-0.367193144	M1	Female	trans
cg25699417_ZFC3H1	0.000958283	0.00098005	-0.335829462	M1	Female	trans
cg00828556_RPS2P7	0.000958284	0.00098005	-0.4377014	M1	Female	trans
cg20447730_LRRN4CL	0.000958285	0.00098005	-0.4533271	M1	Female	trans
cg25206138_PKHD1	0.000958285	0.00098005	-0.397079062	M1	Female	trans
cg26002138_ENSG00000230516	0.000958285	0.00098005	-0.5226437	M1	Female	trans
cg11091734_AGAP10P	0.000958291	0.000980055	-0.327372837	M1	Female	trans
cg14047008_TTTY21B	0.000958294	0.000980057	0.356762817	M1	Female	trans
cg22275446_NDUFA3	0.000958297	0.000980059	-0.530003629	M1	Female	trans
cg24304928_ZWINT	0.000958302	0.000980061	-0.368220907	M1	Female	trans
cg13611088_TRIM11	0.000958302	0.000980061	-0.685873312	M1	Female	trans
cg10428733_SOAT2	0.000958302	0.000980061	-0.394419916	M1	Female	trans
cg20683445_BCRP8	0.000958303	0.000980061	-0.303371039	M1	Female	trans
cg15042047_CLEC14A	0.000958305	0.000980061	-0.654803084	M1	Female	trans
cg05156799_ENSG00000230556	0.000958305	0.000980061	-0.331422196	M1	Female	trans
cg23806703_ZNF136	0.000958309	0.000980063	-0.417894819	M1	Female	trans
cg13795336_DSG1	0.000958309	0.000980063	-2.303597402	M1	Female	trans
cg02671217_RNU6-619P	0.000958313	0.000980066	-0.352970385	M1	Female	trans
cg15542496_SYT11	0.000958318	0.00098007	-0.411190987	M1	Female	trans
cg22996783_DRD5P2	0.000958325	0.000980076	0.55298696	M1	Female	trans
cg25534544_GAPDHP45	0.000958327	0.000980078	-0.360268565	M1	Female	trans
cg27208514_GPAA1P2	0.000958328	0.000980078	-0.597500252	M1	Female	trans
cg11170468_IFNWP15	0.00095833	0.000980078	-0.466513803	M1	Female	trans
cg07201614_SNORA36C	0.00095833	0.000980078	0.535917817	M1	Female	trans
cg06032500_ENSG00000237609	0.000958331	0.000980078	-0.515198945	M1	Female	trans
cg21258370_OFD1P7Y	0.000958341	0.000980087	-0.689773625	M1	Female	trans
cg07774680_RNU6-194P	0.000958344	0.000980089	0.466874023	M1	Female	trans
cg23296665_ZMYM4	0.000958345	0.000980089	-0.784834914	M1	Female	trans
cg14045652_RANBP10	0.000958349	0.000980091	-0.499145735	M1	Female	trans
cg08647407_ENSG00000241593	0.000958349	0.000980091	-0.461034149	M1	Female	trans
cg18825531_RNU6-1062P	0.00095835	0.000980092	0.532968521	M1	Female	trans
cg01227445_RIBC1	0.000958351	0.000980092	-0.467254455	M1	Female	trans
cg24304928_MKI67	0.000958354	0.000980093	-0.369197174	M1	Female	trans
cg08616465_ENSG00000228404	0.000958355	0.000980093	-0.391954615	M1	Female	trans
cg23296665_MBNL2	0.000958356	0.000980093	-0.798604598	M1	Female	trans
cg00090697_ENSG00000226874	0.000958356	0.000980093	-0.343313053	M1	Female	trans
cg15299511_MLXIP	0.000958357	0.000980093	-0.472297277	M1	Female	trans
cg17283752_RNU6-746P	0.00095836	0.000980094	0.511264641	M1	Female	trans
cg16271481_MTX3	0.00095836	0.000980094	-0.333632938	M1	Female	trans
cg27140058_PTPRF	0.00095836	0.000980094	-0.488183181	M1	Female	trans
cg08219786_SPECC1P1	0.000958361	0.000980094	-0.371411806	M1	Female	trans
cg03365111_PSG1	0.000958362	0.000980094	-0.533816065	M1	Female	trans
cg11091734_CBARP	0.000958364	0.000980095	-0.32397912	M1	Female	trans
cg12798311_RNU6ATAC16P	0.000958366	0.000980096	-0.385868537	M1	Female	trans
cg24406917_RPL17P25	0.000958367	0.000980096	0.473433453	M1	Female	trans
cg12459932_FOXQ1	0.000958368	0.000980096	0.48643133	M1	Female	trans
cg24158878_IQCJ	0.000958372	0.000980099	-0.560685372	M1	Female	trans
cg09201130_RNU6-39P	0.000958373	0.0009801	0.444690607	M1	Female	trans
cg13299279_AJAP1	0.000958375	0.000980101	-0.345455819	M1	Female	trans
cg26293423_SNORD42B	0.000958377	0.000980102	-0.421798621	M1	Female	trans
cg16581747_WIF1	0.000958387	0.000980109	-0.489246894	M1	Female	trans
cg25366472_ZBED2	0.000958387	0.000980109	-0.397856173	M1	Female	trans
cg03251805_FGFBP2	0.000958388	0.000980109	-0.480584516	M1	Female	trans
cg27017993_FAM102B	0.000958389	0.000980109	-0.307167873	M1	Female	trans
cg24733065_ENSG00000225359	0.000958393	0.000980112	-0.515174746	M1	Female	trans
cg22668384_EMBP1	0.000958394	0.000980112	-0.483199827	M1	Female	trans
cg23671173_HS6ST1P1	0.000958397	0.000980115	-0.489663685	M1	Female	trans
cg04279695_PLAGL2	0.000958401	0.000980117	0.350893382	M1	Female	trans
cg08398005_IGHV4-34	0.000958402	0.000980117	-0.283010053	M1	Female	trans
cg20893010_ACSL6-AS1	0.000958402	0.000980117	0.612152732	M1	Female	trans
cg00818035_ADAM23	0.000958408	0.000980122	-0.45067936	M1	Female	trans
cg23409591_ITPRIP-AS1	0.000958411	0.000980123	-0.441847384	M1	Female	trans
cg22043888_PHLDA3	0.000958412	0.000980123	-0.670781423	M1	Female	trans
cg10321460_RNU6-188P	0.000958412	0.000980123	-0.48036893	M1	Female	trans
cg19128982_EGR4	0.000958416	0.000980126	0.499933012	M1	Female	trans
cg21555099_GOT1L1	0.000958418	0.000980127	-0.344844692	M1	Female	trans
cg03176698_POFUT2	0.000958421	0.000980127	-0.459241318	M1	Female	trans
cg11041558_LINC02250	0.000958422	0.000980127	-0.338302281	M1	Female	trans
cg18687468_ALOX5	0.000958422	0.000980127	-0.543284909	M1	Female	trans
cg15812976_OVOL1	0.000958423	0.000980127	-0.453599957	M1	Female	trans
cg11013060_CAMK1D	0.000958423	0.000980127	-0.497798015	M1	Female	trans
cg05138064_AMD1P4	0.000958423	0.000980127	-0.392793365	M1	Female	trans
cg25241399_ENSG00000231187	0.000958426	0.000980128	-0.437993258	M1	Female	trans
cg27080043_GRPR	0.000958426	0.000980128	-0.592167771	M1	Female	trans
cg27390524_POU5F1P4	0.000958427	0.000980128	-0.568704363	M1	Female	trans
cg09022213_ENSG00000235434	0.000958428	0.000980128	0.620693612	M1	Female	trans
cg04170238_ENSG00000230686	0.00095843	0.00098013	-0.42146101	M1	Female	trans
cg07571734_COL9A3	0.000958432	0.000980131	-0.37644934	M1	Female	trans
cg05828971_VSIG1	0.000958434	0.000980132	-0.631016402	M1	Female	trans
cg25135012_KLLN	0.000958435	0.000980132	0.347991351	M1	Female	trans
cg15930673_LINC01717	0.00095844	0.000980136	-0.434715287	M1	Female	trans
cg15627886_SLC17A7	0.000958441	0.000980136	-0.324330575	M1	Female	trans
cg24001233_CALML5	0.000958448	0.000980142	-0.393040279	M1	Female	trans
cg03859313_ENSG00000231780	0.00095845	0.000980143	0.295443669	M1	Female	trans
cg27368538_PCDH9-AS2	0.000958451	0.000980143	-0.439193717	M1	Female	trans
cg17451457_ENSG00000238276	0.000958454	0.000980145	-0.548588302	M1	Female	trans
cg18353028_RNU6-194P	0.000958454	0.000980145	0.494801815	M1	Female	trans
cg06051619_RCC2P7	0.000958456	0.000980146	0.306686366	M1	Female	trans
cg05440526_RBMS2	0.000958457	0.000980146	-0.400366766	M1	Female	trans
cg08012663_RPL15P13	0.000958459	0.000980147	-0.501429987	M1	Female	trans
cg26250046_CCL25	0.000958463	0.000980149	-0.388742366	M1	Female	trans
cg26529963_DSC2	0.000958464	0.000980149	-0.477455237	M1	Female	trans
cg16856722_TMEFF2	0.000958464	0.000980149	-0.346487532	M1	Female	trans
cg17265961_WWOX	0.000958466	0.000980149	-0.442532049	M1	Female	trans
cg04425604_RN7SL317P	0.000958469	0.000980151	-0.477455218	M1	Female	trans
cg01660000_SNORD21	0.000958471	0.000980152	-0.442274419	M1	Female	trans
cg21186405_IRX4	0.000958476	0.000980157	-0.373685998	M1	Female	trans
cg27407390_ENSG00000242477	0.000958477	0.000980157	-0.504812864	M1	Female	trans
cg09623464_TIGD2	0.000958484	0.000980163	-0.448466354	M1	Female	trans
cg17531962_TAGAP	0.000958487	0.000980163	-0.509283729	M1	Female	trans
cg18326313_ENSG00000225884	0.000958487	0.000980163	-0.371099304	M1	Female	trans
cg01776479_ENSG00000227914	0.000958488	0.000980163	-0.367121715	M1	Female	trans
cg17562277_MYADML	0.00095849	0.000980163	-0.428866185	M1	Female	trans
cg11070989_UBASH3B	0.00095849	0.000980163	-0.51506995	M1	Female	trans
cg09853741_RPS2P7	0.00095849	0.000980163	-0.440623766	M1	Female	trans
cg17855264_GEMIN4	0.000958494	0.000980166	-0.479889861	M1	Female	trans
cg25994476_VN1R37P	0.000958497	0.000980166	0.430900155	M1	Female	trans
cg08217354_RPL12P13	0.000958498	0.000980166	-0.331481657	M1	Female	trans
cg14457850_RNU4-55P	0.000958499	0.000980166	-0.338937624	M1	Female	trans
cg08574629_IL5RA	0.000958503	0.000980166	0.583630501	M1	Female	trans
cg09152224_OR6R1P	0.000958507	0.000980166	-0.420330677	M1	Female	trans
cg02169262_MYOM3-AS1	0.000958508	0.000980166	0.571320275	M1	Female	trans
cg02169262_LINC02567	0.000958508	0.000980166	0.45144613	M1	Female	trans
cg02169262_ENSG00000230926	0.000958508	0.000980166	0.722130635	M1	Female	trans
cg02169262_MTND2P24	0.000958508	0.000980166	0.804970842	M1	Female	trans
cg02169262_ENSG00000232115	0.000958508	0.000980166	0.804970842	M1	Female	trans
cg02169262_ENSG00000239153	0.000958508	0.000980166	0.804970842	M1	Female	trans
cg02169262_HOXC5	0.000958508	0.000980166	0.468231455	M1	Female	trans
cg02169262_RNU6-317P	0.000958508	0.000980166	0.540215994	M1	Female	trans
cg02169262_ENSG00000220076	0.000958508	0.000980166	0.540215994	M1	Female	trans
cg16307793_SNORD42B	0.000958508	0.000980166	-0.420963144	M1	Female	trans
cg21368462_HSPA6	0.000958509	0.000980167	-0.519261135	M1	Female	trans
cg03397775_ENSG00000240874	0.000958512	0.000980167	-0.547187027	M1	Female	trans
cg24118983_NLRP13	0.000958513	0.000980167	-0.579464135	M1	Female	trans
cg24118983_RNU2-9P	0.000958513	0.000980167	-0.47490584	M1	Female	trans
cg10746224_SNRPF	0.000958513	0.000980167	-0.370940745	M1	Female	trans
cg19194405_S100A15A	0.000958519	0.000980173	-0.382170943	M1	Female	trans
cg21945120_TPBG	0.000958525	0.000980177	-0.66112353	M1	Female	trans
cg12710220_STAG3L5P	0.000958526	0.000980178	-0.326169632	M1	Female	trans
cg07135161_RPL7P30	0.000958528	0.000980178	-0.564468631	M1	Female	trans
cg02536637_RNU4-25P	0.000958529	0.000980179	-0.372583156	M1	Female	trans
cg07346595_LINC01089	0.000958531	0.00098018	-0.36563482	M1	Female	trans
cg24366036_ENSG00000216480	0.000958539	0.000980186	-0.421376701	M1	Female	trans
cg17853667_ADCYAP1R1	0.000958543	0.000980189	-0.183363704	M1	Female	trans
cg05926928_OR6C75	0.000958544	0.00098019	0.508437749	M1	Female	trans
cg15041373_RANBP17	0.000958547	0.00098019	-0.366453934	M1	Female	trans
cg02158090_TCEA2	0.000958547	0.00098019	-0.51547288	M1	Female	trans
cg20196141_NEK11	0.000958548	0.00098019	-0.723643544	M1	Female	trans
cg09627874_KIF15	0.000958548	0.00098019	0.407902664	M1	Female	trans
cg14216539_CD5L	0.00095855	0.00098019	-0.299663686	M1	Female	trans
cg05931439_ZNF503	0.000958551	0.000980191	-0.447845194	M1	Female	trans
cg11600594_PRPH	0.000958552	0.000980192	-0.324626615	M1	Female	trans
cg20613972_PAFAH1B2P1	0.000958554	0.000980192	-0.501595896	M1	Female	trans
cg06422353_ENSG00000237268	0.000958556	0.000980194	-0.262741632	M1	Female	trans
cg11341215_MAPRE3-AS1	0.00095856	0.000980196	-0.397087158	M1	Female	trans
cg27664783_AKNAD1	0.000958566	0.000980202	0.485680589	M1	Female	trans
cg22453488_PHBP11	0.000958567	0.000980202	0.825277853	M1	Female	trans
cg25373372_ENSG00000226576	0.000958568	0.000980202	-0.375153056	M1	Female	trans
cg20825109_DZIP1	0.000958573	0.000980205	-0.432057351	M1	Female	trans
cg03086379_IFNA16	0.000958575	0.000980207	0.519856376	M1	Female	trans
cg15593298_CAPN15	0.000958577	0.000980207	-0.542912131	M1	Female	trans
cg25146597_MS4A13	0.000958578	0.000980208	0.580482539	M1	Female	trans
cg07173972_BAIAP2	0.000958583	0.000980211	-0.37340554	M1	Female	trans
cg04208996_CUL3	0.000958586	0.000980213	-0.44321879	M1	Female	trans
cg00190393_WASF5P	0.000958587	0.000980213	-0.374108926	M1	Female	trans
cg16959364_RNU6-482P	0.000958589	0.000980214	-0.375426696	M1	Female	trans
cg07207099_VPS37A	0.000958591	0.000980215	0.301515177	M1	Female	trans
cg13045265_LINC01132	0.000958596	0.000980219	-0.327738921	M1	Female	trans
cg08776711_PELO	0.000958599	0.000980221	-0.44821824	M1	Female	trans
cg03741931_LAMA5	0.000958602	0.000980224	-0.358071266	M1	Female	trans
cg18646671_SERPINB8P1	0.000958603	0.000980224	0.534616035	M1	Female	trans
cg03582294_RPS13P2	0.000958604	0.000980224	-0.489236456	M1	Female	trans
cg21527621_FAM110C	0.000958605	0.000980224	-0.513017374	M1	Female	trans
cg08607423_SH3PXD2B	0.000958612	0.000980228	-0.504629419	M1	Female	trans
cg25366472_CXorf58	0.000958612	0.000980228	-0.361370917	M1	Female	trans
cg23127183_LINC01615	0.000958621	0.000980235	0.298529668	M1	Female	trans
cg04307318_OR8G2P	0.000958621	0.000980235	-0.590979402	M1	Female	trans
cg02877478_ARRDC5	0.000958626	0.000980239	0.285763736	M1	Female	trans
cg11286989_RANP7	0.000958627	0.00098024	-0.49477132	M1	Female	trans
cg16061472_ENSG00000237852	0.000958627	0.00098024	-0.45338496	M1	Female	trans
cg12584394_YWHAZ	0.000958629	0.00098024	-0.581052105	M1	Female	trans
cg06560649_CARS1	0.000958634	0.000980244	-0.408056466	M1	Female	trans
cg09676554_ENSG00000230922	0.000958635	0.000980244	-0.324268195	M1	Female	trans
cg01134380_ENSG00000220739	0.000958642	0.00098025	-0.380141385	M1	Female	trans
cg26250747_ACTL9	0.000958646	0.000980254	0.617925225	M1	Female	trans
cg23194886_RPS6P8	0.000958647	0.000980254	-0.396439997	M1	Female	trans
cg25905192_CDC42BPG	0.000958649	0.000980254	-0.508760552	M1	Female	trans
cg17414101_DCUN1D4	0.00095865	0.000980254	0.390409014	M1	Female	trans
cg10854758_ENSG00000229224	0.00095865	0.000980254	0.434348427	M1	Female	trans
cg21834824_ENSG00000237087	0.000958651	0.000980254	-0.452723055	M1	Female	trans
cg21641834_SLC1A3	0.000958654	0.000980256	-0.307480547	M1	Female	trans
cg04296540_SLC47A1P2	0.000958657	0.000980257	0.382160764	M1	Female	trans
cg04108334_IGSF21	0.000958657	0.000980257	-0.577154138	M1	Female	trans
cg00044848_RN7SL76P	0.000958658	0.000980257	-0.344688692	M1	Female	trans
cg17855264_BAG3	0.00095866	0.000980258	-0.50974612	M1	Female	trans
cg24656207_HORMAD1	0.000958661	0.000980258	-0.418796943	M1	Female	trans
cg11116364_CHST5	0.000958661	0.000980258	0.50649243	M1	Female	trans
cg13356175_TRAJ58	0.000958662	0.000980258	-0.577829176	M1	Female	trans
cg03560018_RPS12	0.000958663	0.000980258	0.472054044	M1	Female	trans
cg02351219_ASB2	0.000958665	0.000980259	-0.435111804	M1	Female	trans
cg04551282_TCN1	0.000958668	0.000980261	-0.463961046	M1	Female	trans
cg05085886_TMCC2	0.000958671	0.000980263	0.349459769	M1	Female	trans
cg12999453_FHDC1	0.000958671	0.000980263	0.413514274	M1	Female	trans
cg14594743_RNU6-534P	0.000958674	0.000980264	-0.351624558	M1	Female	trans
cg16712416_RPL22P18	0.000958674	0.000980264	-0.528741785	M1	Female	trans
cg20825109_ENSG00000236009	0.000958675	0.000980264	-0.56484338	M1	Female	trans
cg09152224_AADACL3	0.000958677	0.000980264	-0.390391188	M1	Female	trans
cg03741862_LINC01723	0.000958679	0.000980264	0.40700247	M1	Female	trans
cg12840361_ZNF777	0.00095868	0.000980264	-0.445751581	M1	Female	trans
cg14685796_ZNF362	0.00095868	0.000980264	-0.452355711	M1	Female	trans
cg27123256_RNU6-746P	0.00095868	0.000980264	-0.405324439	M1	Female	trans
cg11949518_CHST15	0.000958682	0.000980265	-0.541643074	M1	Female	trans
cg03220912_COPZ1	0.000958685	0.000980268	-0.402363435	M1	Female	trans
cg26144437_MRPL41	0.000958688	0.00098027	-0.46426973	M1	Female	trans
cg15520372_IL32	0.000958689	0.00098027	-0.400920841	M1	Female	trans
cg16000638_GRK1	0.00095869	0.00098027	-0.423050788	M1	Female	trans
cg00055945_ENSG00000229242	0.000958695	0.000980275	0.801718528	M1	Female	trans
cg07230864_TRBV20OR9-2	0.000958699	0.000980277	-0.403087361	M1	Female	trans
cg14193001_LINC01913	0.000958699	0.000980277	-0.497381968	M1	Female	trans
cg09041707_VN1R110P	0.000958703	0.000980278	-0.430658975	M1	Female	trans
cg17591474_RPL12	0.000958704	0.000980278	-0.456832915	M1	Female	trans
cg04608193_PTH2R	0.000958704	0.000980278	-0.503591415	M1	Female	trans
cg27083633_MTHFD2P3	0.000958704	0.000980278	-0.559452724	M1	Female	trans
cg27408471_RNA5SP378	0.000958707	0.000980279	0.527751149	M1	Female	trans
cg00725690_ENSG00000229261	0.000958708	0.000980279	-0.386076015	M1	Female	trans
cg06458239_CLCF1	0.00095871	0.000980279	-0.622611899	M1	Female	trans
cg04962026_LNX1	0.00095871	0.000980279	-0.578021139	M1	Female	trans
cg20683445_GPRC5A	0.00095871	0.000980279	-0.320260775	M1	Female	trans
cg06052255_C5AR1	0.000958712	0.000980279	0.41596499	M1	Female	trans
cg22730047_ZNF736P7Y	0.000958713	0.000980279	0.385240891	M1	Female	trans
cg14063347_UNC5B	0.000958713	0.000980279	-0.444908111	M1	Female	trans
cg14313932_LINC00582	0.000958713	0.000980279	-0.380463392	M1	Female	trans
cg08493356_OPHN1	0.000958715	0.00098028	0.356704208	M1	Female	trans
cg15374032_LARP1	0.000958716	0.00098028	-0.364238977	M1	Female	trans
cg13978534_CCNB1	0.000958717	0.00098028	0.361443971	M1	Female	trans
cg24976563_HMX1	0.000958718	0.00098028	-0.519381571	M1	Female	trans
cg12089094_SCN9A	0.00095872	0.000980281	-0.725349455	M1	Female	trans
cg07146321_USP29	0.000958721	0.000980281	-0.630596826	M1	Female	trans
cg22702814_CYLD	0.000958722	0.000980281	-0.349277771	M1	Female	trans
cg11791922_LINC01799	0.000958724	0.000980281	-0.386233504	M1	Female	trans
cg11047442_RPS12P10	0.000958724	0.000980281	-0.42441218	M1	Female	trans
cg11687389_ZNF516	0.000958724	0.000980281	-0.392696472	M1	Female	trans
cg13527872_ENSG00000223725	0.000958728	0.000980284	0.390877081	M1	Female	trans
cg14579235_TGM6	0.000958731	0.000980286	-0.707016737	M1	Female	trans
cg00857302_CNTN1	0.000958732	0.000980286	-0.599917833	M1	Female	trans
cg20225678_TEX47	0.000958733	0.000980286	-0.282175899	M1	Female	trans
cg22190299_AQP7P1	0.000958735	0.000980287	-0.387952055	M1	Female	trans
cg03734133_SWAP70	0.000958735	0.000980287	-0.39761904	M1	Female	trans
cg08821973_OR2T8	0.000958737	0.000980288	-0.312989964	M1	Female	trans
cg25324442_ENSG00000227192	0.000958738	0.000980288	-0.406397262	M1	Female	trans
cg14653657_CYP2B6	0.000958743	0.000980292	-0.461248336	M1	Female	trans
cg01240583_UPF3B	0.000958744	0.000980292	-0.386461799	M1	Female	trans
cg16105569_SERPINA5	0.000958748	0.000980293	-0.060033207	M1	Female	trans
cg02769058_MGAT3-AS1	0.000958749	0.000980293	-0.458702487	M1	Female	trans
cg04161956_ENSG00000231369	0.000958749	0.000980293	0.355293695	M1	Female	trans
cg20733879_ITPRID2	0.00095875	0.000980293	-0.43704421	M1	Female	trans
cg22883893_TRAJ58	0.00095875	0.000980293	-0.600228353	M1	Female	trans
cg20035380_MROH5	0.000958752	0.000980293	-0.488616122	M1	Female	trans
cg16061460_RN7SL259P	0.000958753	0.000980293	-0.502453194	M1	Female	trans
cg05026786_MIR1183	0.000958753	0.000980293	-0.578319564	M1	Female	trans
cg04938082_RNY1P4	0.000958754	0.000980294	-0.365503344	M1	Female	trans
cg05730916_ENSG00000228027	0.000958756	0.000980295	-0.425622716	M1	Female	trans
cg11794120_MIR124-3	0.000958756	0.000980295	-0.609627533	M1	Female	trans
cg10224581_RNU6-1055P	0.000958759	0.000980295	-0.37361641	M1	Female	trans
cg02196189_OR5D3P	0.000958759	0.000980295	-0.47463547	M1	Female	trans
cg04695233_ENSG00000237308	0.00095876	0.000980295	-0.496959551	M1	Female	trans
cg14552179_IGKV1OR9-1	0.000958763	0.000980297	-0.297425165	M1	Female	trans
cg13370086_MT2P1	0.000958764	0.000980297	-0.327459093	M1	Female	trans
cg19640299_ATP2A3	0.000958767	0.000980299	-0.49859574	M1	Female	trans
cg08268925_ADAL	0.00095877	0.0009803	-0.388908319	M1	Female	trans
cg24021649_GAGE12C	0.000958772	0.0009803	-0.417283259	M1	Female	trans
cg15126179_ENSG00000230882	0.000958772	0.0009803	-0.488424024	M1	Female	trans
cg13728149_RN7SKP93	0.000958774	0.000980301	-0.413817771	M1	Female	trans
cg05821633_BCRP4	0.000958774	0.000980301	-0.31372805	M1	Female	trans
cg07470104_FBN3	0.000958776	0.000980302	-0.281932974	M1	Female	trans
cg07884306_RNU6-1303P	0.000958786	0.00098031	-0.361642583	M1	Female	trans
cg09041707_TSPO	0.000958788	0.000980311	-0.516827034	M1	Female	trans
cg09616536_BCAR3-AS1	0.000958793	0.000980315	-0.569225978	M1	Female	trans
cg20312287_SEMA5B	0.000958793	0.000980315	-0.468886117	M1	Female	trans
cg26686361_ZNF273	0.000958798	0.000980318	0.33735982	M1	Female	trans
cg08064245_OR6Y1	0.000958801	0.000980318	-0.49014176	M1	Female	trans
cg26529963_CCDC171	0.000958801	0.000980318	-0.418401629	M1	Female	trans
cg16601957_IFI44	0.000958801	0.000980318	-0.44663342	M1	Female	trans
cg22703515_RNU6-486P	0.000958801	0.000980318	-0.440194595	M1	Female	trans
cg15691584_CTNNA3	0.000958803	0.000980319	-0.471262238	M1	Female	trans
cg17648080_RNU6-984P	0.000958805	0.000980319	0.419435078	M1	Female	trans
cg26329715_MORF4L1P1	0.000958806	0.000980319	0.392182027	M1	Female	trans
cg05293897_UBE2E1-AS1	0.000958807	0.000980319	-0.512658567	M1	Female	trans
cg02172724_GNL1	0.000958807	0.000980319	-0.484302207	M1	Female	trans
cg03493899_CST6	0.000958808	0.000980319	-0.399680165	M1	Female	trans
cg19485002_ENSG00000236864	0.00095881	0.000980319	-0.370736184	M1	Female	trans
cg21077610_SNTN	0.000958811	0.000980319	-0.580277759	M1	Female	trans
cg13500029_ACSL5	0.000958812	0.000980319	-0.317151792	M1	Female	trans
cg14457908_TRAV5	0.000958812	0.000980319	-0.485863608	M1	Female	trans
cg26127219_ANKDD1A	0.000958814	0.00098032	-0.530060429	M1	Female	trans
cg10729426_KMT2D	0.000958816	0.000980321	-0.590946918	M1	Female	trans
cg04195855_PEX14	0.000958816	0.000980321	-0.445514087	M1	Female	trans
cg20281583_SAR1AP3	0.000958817	0.000980321	-0.534291614	M1	Female	trans
cg04195855_CDH24	0.000958818	0.000980321	-0.464760738	M1	Female	trans
cg18589742_TMBIM1	0.000958822	0.000980324	-0.525674481	M1	Female	trans
cg10545142_OSGIN1	0.000958822	0.000980324	-0.492278366	M1	Female	trans
cg18027157_LINC02089	0.000958824	0.000980325	0.6007177	M1	Female	trans
cg24949324_PLEKHH3	0.000958827	0.000980326	-0.584444442	M1	Female	trans
cg19412031_ARMC7	0.000958828	0.000980326	-0.409190826	M1	Female	trans
cg01658354_RN7SL101P	0.000958828	0.000980326	-0.425952	M1	Female	trans
cg17441804_RNA5SP453	0.00095883	0.000980327	-0.336079238	M1	Female	trans
cg17854454_LINC02151	0.000958833	0.000980329	0.778119929	M1	Female	trans
cg18087761_CASD1	0.000958834	0.000980329	-0.398371825	M1	Female	trans
cg09912135_PTMAP3	0.000958839	0.000980333	-0.383191055	M1	Female	trans
cg01629873_NACC1	0.00095884	0.000980334	-0.56940539	M1	Female	trans
cg12698846_SNRPGP8	0.000958844	0.000980337	0.65172008	M1	Female	trans
cg04548490_RNA5SP233	0.000958848	0.000980338	-0.405306402	M1	Female	trans
cg12483310_ENSG00000226089	0.000958849	0.000980338	-0.495478654	M1	Female	trans
cg05524489_Metazoa_SRP	0.000958849	0.000980338	0.460414797	M1	Female	trans
cg05413258_LINC00486	0.000958849	0.000980338	-0.409840097	M1	Female	trans
cg15143268_FTCD-AS1	0.000958856	0.000980344	-0.441017166	M1	Female	trans
cg13457165_ZDHHC24	0.000958857	0.000980345	-0.50249962	M1	Female	trans
cg17044790_HCN1	0.000958858	0.000980345	-0.464262092	M1	Female	trans
cg25131461_FAM222B	0.000958859	0.000980345	-0.362178532	M1	Female	trans
cg09081941_SLC16A1	0.00095886	0.000980345	-0.565641766	M1	Female	trans
cg19952435_RAVER1	0.000958861	0.000980345	-0.617103696	M1	Female	trans
cg23590389_RNU6ATAC34P	0.000958862	0.000980345	-0.378437285	M1	Female	trans
cg04365481_SRI	0.00095887	0.000980352	0.411234659	M1	Female	trans
cg01716040_PKD1L2	0.000958871	0.000980353	-0.352584191	M1	Female	trans
cg11861487_EGFL8	0.000958873	0.000980354	-0.456751567	M1	Female	trans
cg06638795_GM2AP1	0.000958882	0.00098036	0.496046956	M1	Female	trans
cg04206665_HSFY2	0.000958882	0.00098036	-0.34595719	M1	Female	trans
cg04206665_HSFY1	0.000958882	0.00098036	-0.34595719	M1	Female	trans
cg11876012_AKR1C3	0.000958888	0.000980363	-0.437538762	M1	Female	trans
cg00462104_LMF2	0.00095889	0.000980363	-0.55751889	M1	Female	trans
cg09754272_CTNNA2-AS1	0.00095889	0.000980363	0.33675763	M1	Female	trans
cg01921484_HMX2	0.000958892	0.000980363	-0.211837151	M1	Female	trans
cg12877532_PAQR3	0.000958893	0.000980363	-0.334155613	M1	Female	trans
cg26748794_HKDC1	0.000958893	0.000980363	0.477227285	M1	Female	trans
cg13376960_TRAV7	0.000958894	0.000980363	-0.367756532	M1	Female	trans
cg11668813_ENSG00000237308	0.000958894	0.000980363	0.506292061	M1	Female	trans
cg20325560_RN7SL22P	0.000958894	0.000980363	-0.428282817	M1	Female	trans
cg20325560_PRL	0.000958894	0.000980363	-0.302462895	M1	Female	trans
cg01727128_RNU6-1235P	0.000958895	0.000980363	-0.450127213	M1	Female	trans
cg00364747_PTH1R	0.000958896	0.000980363	-0.528918567	M1	Female	trans
cg22227401_ENTPD2	0.000958899	0.000980364	-0.3590015	M1	Female	trans
cg04206665_RNU6-756P	0.000958902	0.000980364	-0.351842625	M1	Female	trans
cg24511004_PTMAP3	0.000958902	0.000980364	0.342873438	M1	Female	trans
cg13814351_LNC-LBCS	0.000958903	0.000980364	0.476478934	M1	Female	trans
cg25337414_ENSG00000240441	0.000958904	0.000980364	-0.548456655	M1	Female	trans
cg19125716_IGHV3-11	0.000958905	0.000980364	-0.154434097	M1	Female	trans
cg07706880_DRC1	0.000958905	0.000980364	-0.347334112	M1	Female	trans
cg25142614_SCGB3A2	0.000958906	0.000980364	-0.455559737	M1	Female	trans
cg14371107_ZMIZ1	0.000958906	0.000980364	1.492984992	M1	Female	trans
cg20005344_APOA1	0.000958906	0.000980364	-0.457516927	M1	Female	trans
cg06112554_ENPP1	0.000958908	0.000980365	-0.336529984	M1	Female	trans
cg05836256_RNF7P1	0.000958909	0.000980365	-0.301639345	M1	Female	trans
cg10653573_SNCG	0.00095892	0.000980367	-0.387924783	M1	Female	trans
cg18198143_COX8C	0.00095892	0.000980367	-0.434472712	M1	Female	trans
cg14039968_ENSG00000232979	0.00095892	0.000980367	-0.363683554	M1	Female	trans
cg23224396_RPL7AP64	0.000958921	0.000980367	-0.409665392	M1	Female	trans
cg23024913_TMEM41B	0.000958922	0.000980367	-0.293460347	M1	Female	trans
cg13879653_PAXBP1	0.000958925	0.000980367	-0.397216378	M1	Female	trans
cg11540596_SBK2	0.000958926	0.000980367	-0.44000644	M1	Female	trans
cg09506610_HMGB3P13	0.000958926	0.000980367	-0.427043486	M1	Female	trans
cg19966787_RPS15AP29	0.000958929	0.000980367	-0.337398135	M1	Female	trans
cg22660680_ENSG00000206776	0.000958929	0.000980367	-0.322300523	M1	Female	trans
cg16247465_ENSG00000186328	0.000958934	0.000980367	-0.410600207	M1	Female	trans
cg19593182_ENSG00000229019	0.00095894	0.000980367	-0.386014113	M1	Female	trans
cg09562756_CBWD4P	0.000958941	0.000980367	-0.276768975	M1	Female	trans
cg16719299_MITF	0.000958942	0.000980367	-0.490277211	M1	Female	trans
cg22232119_RNU6-204P	0.000958946	0.000980367	-0.527972791	M1	Female	trans
cg10854758_FBXL18	0.000958947	0.000980367	-0.483062207	M1	Female	trans
cg00504457_PRAMEF19	0.00095895	0.000980367	0.62439211	M1	Female	trans
cg19590115_ENSG00000204790	0.000958952	0.000980367	-0.381257287	M1	Female	trans
cg16230523_FAM227A	0.000958953	0.000980367	0.335136726	M1	Female	trans
cg14120340_HSF2BP	0.000958955	0.000980367	-0.505953888	M1	Female	trans
cg12500767_RNU6-753P	0.000958959	0.000980367	-0.479155573	M1	Female	trans
cg22530144_UBE2E1-AS1	0.00095896	0.000980367	-0.534338718	M1	Female	trans
cg01176826_MYO16-AS1	0.00095896	0.000980367	0.98412444	M1	Female	trans
cg02761835_ENSG00000229060	0.000958961	0.000980367	-0.302944685	M1	Female	trans
cg07020979_RAMACL	0.000958964	0.000980367	-0.463351438	M1	Female	trans
cg21986687_MIR548XHG	0.000958965	0.000980367	-0.13439089	M1	Female	trans
cg21986687_APCS	0.000958965	0.000980367	-0.321748452	M1	Female	trans
cg21986687_OR10J6P	0.000958965	0.000980367	-0.39258664	M1	Female	trans
cg21986687_ENSG00000225480	0.000958965	0.000980367	-0.39258664	M1	Female	trans
cg21986687_ENSG00000230867	0.000958965	0.000980367	-0.39258664	M1	Female	trans
cg21986687_RPL26P37	0.000958965	0.000980367	-0.310023754	M1	Female	trans
cg21986687_LCE2B	0.000958965	0.000980367	-0.553141228	M1	Female	trans
cg21986687_CNN2P11	0.000958965	0.000980367	-0.37121312	M1	Female	trans
cg21986687_MTND4P28	0.000958965	0.000980367	-0.553141228	M1	Female	trans
cg21986687_PRR23B	0.000958965	0.000980367	-0.553141228	M1	Female	trans
cg21986687_GPR53P	0.000958965	0.000980367	-0.553141228	M1	Female	trans
cg21986687_RPL23AP46	0.000958965	0.000980367	-0.553141228	M1	Female	trans
cg21986687_DEFA7P	0.000958965	0.000980367	-0.553141228	M1	Female	trans
cg21986687_RNU1-101P	0.000958965	0.000980367	-0.496217012	M1	Female	trans
cg21986687_PAICSP2	0.000958965	0.000980367	-0.553141228	M1	Female	trans
cg21986687_MIR764	0.000958965	0.000980367	-0.553141228	M1	Female	trans
cg21986687_ENSG00000227475	0.000958965	0.000980367	-0.553141228	M1	Female	trans
cg21986687_ENSG00000228289	0.000958965	0.000980367	-0.553141228	M1	Female	trans
cg21986687_ENSG00000236823	0.000958965	0.000980367	-0.553141228	M1	Female	trans
cg21986687_RPL5P33	0.000958965	0.000980367	-0.12042951	M1	Female	trans
cg04799859_PRKCIP1	0.000958965	0.000980367	-0.41679521	M1	Female	trans
cg04195855_OPLAH	0.000958966	0.000980367	-0.45704242	M1	Female	trans
cg09817248_RPL31P44	0.000958969	0.000980367	0.304223669	M1	Female	trans
cg05925497_GPR32	0.00095897	0.000980367	0.536478755	M1	Female	trans
cg24566538_LINC01681	0.000958971	0.000980367	-0.336823223	M1	Female	trans
cg03377980_OR7E140P	0.000958972	0.000980367	-0.694542568	M1	Female	trans
cg24281267_RREB1	0.000958973	0.000980367	0.359313631	M1	Female	trans
cg00199007_MZF1	0.000958973	0.000980367	-0.392865456	M1	Female	trans
cg00595889_CFAP410	0.000958973	0.000980367	0.442294855	M1	Female	trans
cg00270291_ZFYVE28	0.000958975	0.000980367	-0.491782505	M1	Female	trans
cg21737632_COX6B1P7	0.000958977	0.000980367	0.642946142	M1	Female	trans
cg21737632_RNU6-827P	0.000958977	0.000980367	0.642946142	M1	Female	trans
cg21737632_MTCO2P8	0.000958977	0.000980367	0.642946142	M1	Female	trans
cg21737632_MTCO1P8	0.000958977	0.000980367	0.528234158	M1	Female	trans
cg21737632_RNU6-336P	0.000958977	0.000980367	0.45632481	M1	Female	trans
cg21737632_LUZP4P1	0.000958977	0.000980367	0.45632481	M1	Female	trans
cg21737632_ADIRF	0.000958977	0.000980367	0.288390014	M1	Female	trans
cg21737632_SNORD115-30	0.000958977	0.000980367	0.642946142	M1	Female	trans
cg21737632_KRTAP4-7	0.000958977	0.000980367	0.642946142	M1	Female	trans
cg21737632_MIR7-3	0.000958977	0.000980367	0.40898133	M1	Female	trans
cg21737632_GXYLT1P2	0.000958977	0.000980367	0.348307289	M1	Female	trans
cg21737632_ENSG00000228048	0.000958977	0.000980367	0.642946142	M1	Female	trans
cg21737632_ENSG00000228877	0.000958977	0.000980367	0.45632481	M1	Female	trans
cg20960392_PALM3	0.000958981	0.000980369	-0.390041386	M1	Female	trans
cg24907762_ISCA1P6	0.000958981	0.000980369	-0.441531235	M1	Female	trans
cg09676554_MYL1	0.000958981	0.000980369	-0.326606955	M1	Female	trans
cg22162544_ENSG00000240296	0.000958989	0.000980375	0.50017397	M1	Female	trans
cg01169429_MEIS3P1	0.00095899	0.000980375	0.497217841	M1	Female	trans
cg04478428_RBM43	0.000958991	0.000980375	0.390962453	M1	Female	trans
cg15630394_C22orf34	0.000958993	0.000980375	-0.395143093	M1	Female	trans
cg12420283_ENSG00000233739	0.000958993	0.000980375	0.595792069	M1	Female	trans
cg06024364_ENSG00000225893	0.000958993	0.000980375	-0.325407237	M1	Female	trans
cg12600174_MAGI2-AS3	0.000958994	0.000980376	0.401602673	M1	Female	trans
cg21517812_FAM8A6P	0.000958996	0.000980376	-0.324503226	M1	Female	trans
cg17794750_SPATA31D4	0.000958999	0.000980378	0.333967378	M1	Female	trans
cg01640287_ENSG00000233583	0.000958999	0.000980378	-0.358817893	M1	Female	trans
cg07591198_HOXD3	0.000959002	0.00098038	-0.561694168	M1	Female	trans
cg20638896_GNG5	0.000959004	0.000980381	-0.675686567	M1	Female	trans
cg04335295_RNU6-888P	0.000959008	0.000980384	-0.511538382	M1	Female	trans
cg13646545_KRT8P30	0.00095901	0.000980385	-0.754910036	M1	Female	trans
cg11674404_PRSS29P	0.00095901	0.000980385	0.438463926	M1	Female	trans
cg18481670_RPS16P2	0.000959013	0.000980386	-0.45557373	M1	Female	trans
cg01325655_MINAR1	0.000959013	0.000980386	0.518643592	M1	Female	trans
cg19111078_ZNF70	0.000959015	0.000980386	-0.41145636	M1	Female	trans
cg25324442_HMGN3P1	0.000959022	0.000980393	-0.450891981	M1	Female	trans
cg13865402_ANPEP	0.000959024	0.000980394	-0.353686076	M1	Female	trans
cg14008630_LINC00347	0.000959033	0.000980402	-0.445853643	M1	Female	trans
cg11738485_ENSG00000131152	0.000959034	0.000980402	0.35881726	M1	Female	trans
cg13282929_CAVIN2-AS1	0.000959036	0.000980403	0.57390563	M1	Female	trans
cg14825633_ENSG00000235263	0.000959037	0.000980403	0.341570155	M1	Female	trans
cg15293181_ENSG00000240888	0.000959037	0.000980403	-0.350135374	M1	Female	trans
cg26963545_RN7SL504P	0.000959042	0.000980404	-0.593616068	M1	Female	trans
cg11242910_OR13C8	0.000959042	0.000980404	0.506791627	M1	Female	trans
cg12606694_TRBV7-6	0.000959044	0.000980404	0.365916724	M1	Female	trans
cg04161956_ENSG00000224595	0.000959045	0.000980404	-0.36588076	M1	Female	trans
cg22637538_TECRL	0.000959045	0.000980404	0.483152678	M1	Female	trans
cg14188346_SNORD111B	0.000959046	0.000980404	-0.394910663	M1	Female	trans
cg05398648_RNU6-536P	0.000959046	0.000980404	-0.241480567	M1	Female	trans
cg14692781_SLC7A1	0.000959046	0.000980404	-0.357060552	M1	Female	trans
cg24479590_FLYWCH2	0.000959051	0.000980408	-0.456333428	M1	Female	trans
cg22624944_ENSG00000228436	0.000959053	0.000980408	-0.541871636	M1	Female	trans
cg07815169_METTL11B	0.000959054	0.000980408	-0.480822166	M1	Female	trans
cg12878716_ATP5ME	0.000959055	0.000980409	-0.66704378	M1	Female	trans
cg11803285_RTL8B	0.000959056	0.000980409	-0.50526222	M1	Female	trans
cg14620839_ENSG00000233415	0.000959058	0.00098041	0.359401793	M1	Female	trans
cg19472786_APOBEC3F	0.00095906	0.00098041	-0.429803914	M1	Female	trans
cg18966920_RNU6-80P	0.000959061	0.00098041	-0.510536712	M1	Female	trans
cg03238516_LINC02663	0.000959062	0.00098041	-0.533222477	M1	Female	trans
cg02730714_SPINK14	0.000959062	0.00098041	-0.427250225	M1	Female	trans
cg03485681_TPP1	0.000959063	0.00098041	-0.334143607	M1	Female	trans
cg04947385_ENSG00000231102	0.000959063	0.00098041	-0.409176782	M1	Female	trans
cg03684644_PABPC4	0.000959064	0.00098041	-0.496727163	M1	Female	trans
cg04615080_KCNV1	0.000959065	0.00098041	-0.332284593	M1	Female	trans
cg27399957_ATG2B	0.000959066	0.00098041	-0.534441021	M1	Female	trans
cg05761112_RN7SL344P	0.000959067	0.00098041	-0.447732349	M1	Female	trans
cg24892948_Y_RNA	0.000959068	0.000980411	-0.28139546	M1	Female	trans
cg22286640_MDGA2	0.000959071	0.000980413	0.571881194	M1	Female	trans
cg23237611_PDZK1P1	0.000959073	0.000980414	-0.425036028	M1	Female	trans
cg12655250_PDE7B	0.000959079	0.000980419	-0.573847119	M1	Female	trans
cg15781610_ENSG00000240790	0.000959081	0.000980419	0.495309747	M1	Female	trans
cg00960260_ENSG00000230119	0.000959082	0.00098042	0.53686478	M1	Female	trans
cg11325968_SETP22	0.000959085	0.000980421	-0.332778072	M1	Female	trans
cg03206660_IFT27	0.000959085	0.000980421	-0.441428864	M1	Female	trans
cg09936080_ENSG00000240790	0.000959087	0.000980421	0.468217588	M1	Female	trans
cg12981534_RPL32P8	0.000959087	0.000980421	-0.659067756	M1	Female	trans
cg05666055_PLEKHA6	0.000959089	0.000980422	0.50326815	M1	Female	trans
cg16131126_OPN1MW2	0.00095909	0.000980422	-0.475154956	M1	Female	trans
cg26144437_RNH1	0.00095909	0.000980422	-0.487778429	M1	Female	trans
cg21860329_ENSG00000237208	0.000959092	0.000980423	-0.34896504	M1	Female	trans
cg16900209_ENSG00000229167	0.000959093	0.000980423	-0.299249532	M1	Female	trans
cg03332734_TP53	0.000959095	0.000980423	-0.307564257	M1	Female	trans
cg02675621_TSPEAR-AS2	0.000959096	0.000980423	0.534595013	M1	Female	trans
cg24117063_RSL24D1P11	0.000959096	0.000980423	-0.421341672	M1	Female	trans
cg26083389_SOX18	0.000959097	0.000980423	-0.50646506	M1	Female	trans
cg21155367_CHRNB4	0.000959098	0.000980423	-0.593323054	M1	Female	trans
cg01968657_BEND6	0.000959105	0.000980429	-0.604569943	M1	Female	trans
cg09435929_ENSG00000231977	0.000959105	0.000980429	-2.785534761	M1	Female	trans
cg04365481_BTBD8	0.000959108	0.000980431	0.39909506	M1	Female	trans
cg06752985_RN7SKP166	0.000959109	0.000980431	-0.578816836	M1	Female	trans
cg12707723_NDUFS8	0.000959112	0.000980433	-0.386409681	M1	Female	trans
cg06736785_CBLC	0.000959113	0.000980433	-0.492979064	M1	Female	trans
cg07093454_CDK2AP2P3	0.000959114	0.000980434	-0.387664034	M1	Female	trans
cg08243048_CD80	0.000959116	0.000980434	-0.422389995	M1	Female	trans
cg26381498_RPL23AP62	0.000959116	0.000980434	-0.539033529	M1	Female	trans
cg14548259_SLC3A1	0.000959118	0.000980435	0.391443642	M1	Female	trans
cg12225344_TIMP3	0.000959123	0.000980438	-0.470346273	M1	Female	trans
cg09299773_ZNF101	0.000959123	0.000980438	-0.349645947	M1	Female	trans
cg03559183_ENSG00000228863	0.000959124	0.000980438	-0.378706752	M1	Female	trans
cg12148898_TCEA1P1	0.000959126	0.000980439	0.235684853	M1	Female	trans
cg16555856_GPR153	0.000959127	0.000980439	-0.439998291	M1	Female	trans
cg06322601_ENSG00000225297	0.000959128	0.000980439	0.256753931	M1	Female	trans
cg14637551_OR4A47	0.000959128	0.000980439	-0.546561973	M1	Female	trans
cg14970550_LINC01222	0.000959132	0.000980442	0.618348642	M1	Female	trans
cg14609104_FOLH1B	0.000959135	0.000980443	-0.325947658	M1	Female	trans
cg26492720_MMADHCP1	0.000959136	0.000980444	-0.520295591	M1	Female	trans
cg13532505_MIR589	0.00095914	0.000980447	-0.522645729	M1	Female	trans
cg02673703_CDKN2AIP	0.000959141	0.000980447	-0.329591878	M1	Female	trans
cg12777059_RPL24P7	0.000959143	0.000980447	-0.524882727	M1	Female	trans
cg26471497_SNORA72	0.000959143	0.000980447	0.467957003	M1	Female	trans
cg19412031_IRF2BP1	0.000959144	0.000980447	-0.41740418	M1	Female	trans
cg14444598_ENSG00000206977	0.000959145	0.000980448	-0.38888331	M1	Female	trans
cg24976563_MTND4P26	0.000959147	0.000980448	-0.506327419	M1	Female	trans
cg23414262_HLA-DQA2	0.000959149	0.000980449	-0.418335017	M1	Female	trans
cg25757115_NAPA	0.000959152	0.000980452	-0.458810272	M1	Female	trans
cg23145472_CCDC3	0.000959154	0.000980452	0.459877712	M1	Female	trans
cg05099145_ENSG00000223795	0.000959155	0.000980452	-0.527864552	M1	Female	trans
cg17855264_SLC26A11	0.000959156	0.000980452	-0.483417435	M1	Female	trans
cg14584450_ENSG00000232358	0.000959156	0.000980452	-0.617518786	M1	Female	trans
cg21878149_FTCD	0.000959157	0.000980452	-0.424505852	M1	Female	trans
cg27552167_BMP3	0.000959161	0.000980456	-0.397744214	M1	Female	trans
cg23188725_C4B	0.000959165	0.000980458	0.657513063	M1	Female	trans
cg13700458_ASZ1	0.000959166	0.000980458	-0.404400467	M1	Female	trans
cg13336350_ENSG00000227920	0.000959168	0.000980459	-0.366443703	M1	Female	trans
cg03724677_ENSG00000100101	0.000959173	0.000980464	-0.510015197	M1	Female	trans
cg02232418_ENSG00000223486	0.000959175	0.000980464	-0.664251251	M1	Female	trans
cg06861426_A4GALT	0.000959175	0.000980464	-0.458860943	M1	Female	trans
cg10157663_NKX6-2	0.000959176	0.000980464	0.541785162	M1	Female	trans
cg06162644_MBP	0.000959188	0.000980476	0.522291994	M1	Female	trans
cg24806778_IL10RB	0.000959191	0.000980477	-0.520601532	M1	Female	trans
cg06499010_ENSG00000226134	0.000959191	0.000980477	-0.450250473	M1	Female	trans
cg14503868_H2AC18	0.000959192	0.000980477	-0.310741639	M1	Female	trans
cg18976191_TRBVB	0.000959194	0.000980478	-0.309500014	M1	Female	trans
cg01433109_OR10V1	0.000959196	0.000980478	0.369881646	M1	Female	trans
cg12953669_ENSG00000235113	0.000959197	0.000980478	0.488159222	M1	Female	trans
cg12679899_FSTL4	0.000959197	0.000980478	-0.423892084	M1	Female	trans
cg16936864_RSPO1	0.000959197	0.000980478	-0.342014923	M1	Female	trans
cg09162333_MEPCE	0.000959199	0.000980478	-0.496008848	M1	Female	trans
cg20060216_SHROOM3-AS1	0.000959201	0.000980479	-0.397184743	M1	Female	trans
cg20945531_PEBP4	0.000959203	0.000980479	-0.332621407	M1	Female	trans
cg02496607_TEDDM2P	0.000959204	0.000980479	-0.513023992	M1	Female	trans
cg06346138_ILDR2	0.000959204	0.000980479	0.37168642	M1	Female	trans
cg01172235_SLC22A10	0.000959204	0.000980479	-0.34820711	M1	Female	trans
cg09495418_CLASRP	0.000959206	0.00098048	-0.504998654	M1	Female	trans
cg20060216_ASTN2-AS1	0.00095921	0.000980482	-0.347466114	M1	Female	trans
cg00757327_SDC1	0.00095921	0.000980482	-0.619603338	M1	Female	trans
cg24440633_ENSG00000226671	0.000959211	0.000980482	-0.249893948	M1	Female	trans
cg10330056_ENSG00000228206	0.000959212	0.000980483	0.548982039	M1	Female	trans
cg24699670_ENSG00000239470	0.000959215	0.000980484	-0.496850124	M1	Female	trans
cg08579247_KRTAP13-3	0.000959215	0.000980484	-0.483853269	M1	Female	trans
cg05079074_PRSS27	0.000959219	0.000980486	-0.487105039	M1	Female	trans
cg13381243_HAUS1P2	0.000959219	0.000980486	-0.66678974	M1	Female	trans
cg11155090_BPIFB6	0.000959226	0.000980492	-0.349653417	M1	Female	trans
cg03176698_SPTLC1P4	0.000959227	0.000980492	-0.435330662	M1	Female	trans
cg19306368_MIR454	0.000959232	0.000980496	0.392460704	M1	Female	trans
cg12869097_RPS15AP28	0.000959238	0.0009805	-0.449691976	M1	Female	trans
cg22965079_IL9RP2	0.000959239	0.000980501	0.39179078	M1	Female	trans
cg00879723_FRS3	0.000959242	0.000980503	-0.571530376	M1	Female	trans
cg03549227_FTH1P11	0.000959243	0.000980503	-0.363634739	M1	Female	trans
cg12426214_RNA5SP240	0.000959244	0.000980503	-0.346021895	M1	Female	trans
cg16641455_ENSG00000236162	0.000959246	0.000980503	-0.383503869	M1	Female	trans
cg09363777_TBX20	0.000959246	0.000980503	-0.408502112	M1	Female	trans
cg15930673_RN7SKP22	0.000959259	0.000980516	-0.426239002	M1	Female	trans
cg26873935_MIR1290	0.000959261	0.000980516	-0.367418968	M1	Female	trans
cg07207099_RAB3GAP1	0.000959261	0.000980516	0.30820785	M1	Female	trans
cg18763326_KAZN	0.000959266	0.000980519	0.523776492	M1	Female	trans
cg19822890_RASGRP3-AS1	0.000959266	0.000980519	-0.402647347	M1	Female	trans
cg05625206_ENSG00000229721	0.000959267	0.000980519	-0.331695042	M1	Female	trans
cg00137264_LINC01440	0.000959272	0.000980523	-0.485409722	M1	Female	trans
cg10771048_GNA14	0.000959274	0.000980524	-0.486026084	M1	Female	trans
cg13714644_LINC00271	0.000959279	0.000980526	0.385096736	M1	Female	trans
cg03582294_PRSS37	0.000959279	0.000980526	0.462951079	M1	Female	trans
cg21245975_MADCAM1	0.00095928	0.000980526	0.437959719	M1	Female	trans
cg26326088_ENSG00000227455	0.00095928	0.000980526	-0.487872142	M1	Female	trans
cg11268585_IGKV1D-16	0.000959282	0.000980527	-0.189304673	M1	Female	trans
cg13641244_ENSG00000232599	0.000959283	0.000980527	-0.545733841	M1	Female	trans
cg00212811_RPS15AP16	0.000959287	0.000980529	-0.584589089	M1	Female	trans
cg15333688_RNU2-18P	0.000959287	0.000980529	-0.357930357	M1	Female	trans
cg00471652_SLC7A9	0.000959288	0.00098053	0.428959473	M1	Female	trans
cg18666982_RPL35AP26	0.000959291	0.000980532	-0.376336067	M1	Female	trans
cg03266048_ALMS1-IT1	0.000959292	0.000980532	-0.471496739	M1	Female	trans
cg26130781_GRM8	0.000959294	0.000980532	-0.494065764	M1	Female	trans
cg08894487_MIR605	0.000959295	0.000980532	0.443755618	M1	Female	trans
cg20488913_SERPINB13	0.000959296	0.000980532	-0.445932078	M1	Female	trans
cg03747858_SCG3	0.000959296	0.000980532	-0.29173408	M1	Female	trans
cg19026811_HHLA1	0.000959298	0.000980533	-0.331334669	M1	Female	trans
cg03615852_ENSG00000234112	0.000959301	0.000980535	-0.402856814	M1	Female	trans
cg04837653_HERC5	0.000959305	0.000980539	-0.375380131	M1	Female	trans
cg12687157_ENSG00000230087	0.000959311	0.000980544	0.287005686	M1	Female	trans
cg02193806_HNRNPA1P29	0.000959317	0.000980549	-0.480039444	M1	Female	trans
cg27531206_RNU6-984P	0.000959321	0.000980552	-0.525975074	M1	Female	trans
cg15776028_KRTAP5-AS1	0.000959322	0.000980553	-0.456359521	M1	Female	trans
cg26221506_CDKN3	0.000959327	0.000980556	-0.3526027	M1	Female	trans
cg09325375_RNU4-86P	0.000959328	0.000980556	-0.511540079	M1	Female	trans
cg03560018_NAXE	0.000959328	0.000980556	0.456580162	M1	Female	trans
cg13626246_FAM153A	0.000959329	0.000980556	0.614034056	M1	Female	trans
cg11840740_TSBP1-AS1	0.000959335	0.000980559	0.46128709	M1	Female	trans
cg04741595_ENSG00000217878	0.000959337	0.000980559	-0.351219512	M1	Female	trans
cg00839579_ENSG00000225884	0.000959337	0.000980559	-0.436741529	M1	Female	trans
cg08268925_AP4E1	0.000959337	0.000980559	-0.384719277	M1	Female	trans
cg26318251_ZNRF3-IT1	0.000959338	0.000980559	-0.430353192	M1	Female	trans
cg14635551_OSTN-AS1	0.000959339	0.000980559	-0.445728894	M1	Female	trans
cg10729426_DISP2	0.000959341	0.000980559	-0.472162261	M1	Female	trans
cg15122841_TRPV6	0.000959342	0.000980559	-0.2831608	M1	Female	trans
cg06302718_PCBP3	0.000959343	0.000980559	-0.454029176	M1	Female	trans
cg22924504_ENSG00000227120	0.000959344	0.000980559	-0.240216071	M1	Female	trans
cg22924504_ENSG00000235959	0.000959344	0.000980559	-0.240216071	M1	Female	trans
cg04304019_BCHE	0.000959344	0.000980559	-0.569555595	M1	Female	trans
cg12861945_OTOR	0.000959345	0.000980559	0.360814542	M1	Female	trans
cg16463564_IL6-AS1	0.000959346	0.000980559	0.133798358	M1	Female	trans
cg14995921_SPATA17-AS1	0.000959346	0.000980559	-0.373175943	M1	Female	trans
cg25855415_MISP	0.000959351	0.000980562	0.419881179	M1	Female	trans
cg25939742_LINC01710	0.000959352	0.000980562	0.454681036	M1	Female	trans
cg26349917_ENSG00000242622	0.000959352	0.000980562	-0.495844919	M1	Female	trans
cg03899772_ENSG00000205653	0.000959359	0.000980569	-0.398985005	M1	Female	trans
cg24107163_ACNATP	0.000959361	0.000980569	0.733831545	M1	Female	trans
cg19506623_LINC01203	0.000959361	0.000980569	-0.381090352	M1	Female	trans
cg02769058_TRAV7	0.000959362	0.000980569	-0.435607696	M1	Female	trans
cg04312919_FAM183DP	0.000959363	0.000980569	0.307049706	M1	Female	trans
cg18087761_MSANTD2	0.000959365	0.000980569	-0.375721549	M1	Female	trans
cg00199007_NOS3	0.000959365	0.000980569	-0.423787518	M1	Female	trans
cg00416747_KLF8	0.000959369	0.000980572	0.445145612	M1	Female	trans
cg26144451_RNA5SP370	0.00095937	0.000980572	0.464484601	M1	Female	trans
cg27320875_ENSG00000225233	0.00095937	0.000980572	-0.502991589	M1	Female	trans
cg06856169_APOF	0.000959372	0.000980573	0.387455855	M1	Female	trans
cg12679899_NKX6-2	0.000959375	0.000980574	-0.450433612	M1	Female	trans
cg04767732_FRMPD2	0.000959376	0.000980574	1.425214422	M1	Female	trans
cg04741393_ENSG00000236807	0.000959377	0.000980574	-0.535677925	M1	Female	trans
cg15677797_LAMC1-AS1	0.000959377	0.000980574	-0.427908472	M1	Female	trans
cg24130945_IL10	0.000959381	0.000980577	-0.511042431	M1	Female	trans
cg15970640_SLC25A24P2	0.000959383	0.000980578	-0.53451871	M1	Female	trans
cg14587401_CGA	0.000959384	0.000980578	0.414567322	M1	Female	trans
cg06372909_TRIB3	0.000959388	0.000980582	-0.38552044	M1	Female	trans
cg18748549_KLF17	0.000959399	0.00098059	-0.493517166	M1	Female	trans
cg12910951_DPF1	0.000959399	0.00098059	0.475365676	M1	Female	trans
cg07723365_ENSG00000235319	0.000959401	0.00098059	-0.459397755	M1	Female	trans
cg24304928_R3HCC1L	0.000959402	0.00098059	-0.350142737	M1	Female	trans
cg17642736_RPS20P2	0.000959404	0.00098059	0.364028061	M1	Female	trans
cg23194609_PRLH	0.000959404	0.00098059	0.62137549	M1	Female	trans
cg17600784_RNU6-1279P	0.000959406	0.00098059	-0.442403498	M1	Female	trans
cg15166583_THUMPD2	0.000959406	0.00098059	-0.438721673	M1	Female	trans
cg03009464_ENSG00000226671	0.000959407	0.00098059	0.252902468	M1	Female	trans
cg27629753_RPP25	0.000959409	0.00098059	-0.454776777	M1	Female	trans
cg23296665_ZNF430	0.000959409	0.00098059	-0.77897841	M1	Female	trans
cg09191854_CCDC173	0.000959409	0.00098059	-0.706340585	M1	Female	trans
cg24148874_RNF157	0.00095941	0.00098059	-0.723905369	M1	Female	trans
cg25794529_OR52M2P	0.000959413	0.00098059	0.549210638	M1	Female	trans
cg09499436_GPR33	0.000959414	0.00098059	0.4598113	M1	Female	trans
cg16792066_KRT87P	0.000959414	0.00098059	0.337494208	M1	Female	trans
cg01494083_RN7SKP240	0.000959415	0.00098059	-0.318431865	M1	Female	trans
cg04733951_SPRING1P2	0.000959415	0.00098059	0.458562725	M1	Female	trans
cg24399122_ENSG00000235059	0.000959417	0.00098059	0.201492477	M1	Female	trans
cg22639040_ENSG00000239246	0.000959417	0.00098059	-0.368191645	M1	Female	trans
cg25792439_MRPL50P1	0.000959418	0.00098059	-0.49546346	M1	Female	trans
cg17414101_CAMK2D	0.000959419	0.00098059	0.397844996	M1	Female	trans
cg07128900_C1QTNF5	0.000959419	0.00098059	-0.47028319	M1	Female	trans
cg03922834_RPL17P40	0.000959419	0.00098059	-0.473400903	M1	Female	trans
cg20757966_C11orf96	0.000959419	0.00098059	-0.327476829	M1	Female	trans
cg14926196_ENSG00000238150	0.00095942	0.00098059	0.441116452	M1	Female	trans
cg23742047_KCNK3	0.000959421	0.00098059	-0.2885822	M1	Female	trans
cg23073032_C12orf75	0.000959425	0.000980594	0.36402124	M1	Female	trans
cg14182120_HTR6	0.000959432	0.000980598	-0.477620335	M1	Female	trans
cg11810303_ENSG00000225148	0.000959432	0.000980598	-0.363167285	M1	Female	trans
cg02813721_ENSG00000229261	0.000959432	0.000980598	-0.403507127	M1	Female	trans
cg14220516_SPAAR	0.000959434	0.000980599	0.527937835	M1	Female	trans
cg22045535_ETV4	0.000959439	0.000980602	-0.372428798	M1	Female	trans
cg16908552_MAFA	0.000959439	0.000980602	-0.462785866	M1	Female	trans
cg16569309_ENSG00000219039	0.00095944	0.000980602	-0.546017375	M1	Female	trans
cg26764761_SCUBE1-AS1	0.000959444	0.000980606	-0.385388222	M1	Female	trans
cg12552823_MIR361	0.000959446	0.000980607	-0.470786411	M1	Female	trans
cg06024364_PPDPFL	0.00095945	0.00098061	-0.424298539	M1	Female	trans
cg21953717_TOMM20P4	0.000959458	0.000980616	-0.384039814	M1	Female	trans
cg27056165_KCNJ13	0.000959459	0.000980616	-0.631807144	M1	Female	trans
cg06633543_KRT18P11	0.000959461	0.000980617	0.443207506	M1	Female	trans
cg12386544_ENSG00000214942	0.000959462	0.000980617	-0.557089388	M1	Female	trans
cg22166977_OR52X1P	0.000959462	0.000980617	-0.351881408	M1	Female	trans
cg27483382_EP400	0.000959465	0.000980619	-0.342351175	M1	Female	trans
cg04290862_RPL7AP7	0.000959466	0.000980619	-0.47477201	M1	Female	trans
cg01925114_GRASLND	0.000959473	0.000980624	-0.490370222	M1	Female	trans
cg23783300_ENSG00000227359	0.000959473	0.000980624	-0.410639985	M1	Female	trans
cg14631896_RNU6-1216P	0.000959474	0.000980624	-0.389116086	M1	Female	trans
cg25215565_RAC1P7	0.000959475	0.000980625	-0.385677445	M1	Female	trans
cg16426510_C9	0.000959482	0.00098063	-0.499583688	M1	Female	trans
cg17604362_TRAV8-6	0.000959482	0.00098063	-0.682394987	M1	Female	trans
cg14620839_RN7SKP79	0.000959483	0.00098063	-0.317287048	M1	Female	trans
cg01844045_LINC01794	0.000959485	0.000980631	-0.392622202	M1	Female	trans
cg19632822_BOD1L2	0.000959486	0.000980631	-0.529923393	M1	Female	trans
cg13917614_ENSG00000234626	0.000959489	0.000980634	-0.51307251	M1	Female	trans
cg23516227_CD200R1L	0.00095949	0.000980634	-0.391456288	M1	Female	trans
cg12659158_SOCS5P3	0.000959493	0.000980635	-0.308143627	M1	Female	trans
cg05143116_GABRG3	0.000959494	0.000980635	0.469003007	M1	Female	trans
cg18941079_ABCD2	0.000959495	0.000980636	-0.347709745	M1	Female	trans
cg02891046_RNU6-563P	0.000959496	0.000980636	-0.327839017	M1	Female	trans
cg08574629_AGRN	0.000959498	0.000980636	-0.583469696	M1	Female	trans
cg16515500_SIGLEC5	0.000959499	0.000980636	-0.549791846	M1	Female	trans
cg12140554_DPP4	0.0009595	0.000980636	-0.514517959	M1	Female	trans
cg17551891_EEF1A1P29	0.0009595	0.000980636	-0.297476228	M1	Female	trans
cg04087712_HOXD1	0.000959509	0.000980645	-0.362056128	M1	Female	trans
cg00381755_SNORA49	0.000959513	0.000980647	0.48083635	M1	Female	trans
cg17777432_CLTB	0.000959514	0.000980647	-0.51129455	M1	Female	trans
cg05884205_TXNDC12-AS1	0.000959518	0.000980651	-0.449254017	M1	Female	trans
cg07678010_KCNJ14	0.00095952	0.000980652	-0.352129629	M1	Female	trans
cg14503868_SLC25A35	0.000959523	0.000980654	-0.263869823	M1	Female	trans
cg17779085_ENSG00000243230	0.000959527	0.000980657	-0.295624995	M1	Female	trans
cg00584885_KRTAP8-2P	0.000959528	0.000980657	-0.549757337	M1	Female	trans
cg27056165_TKT	0.000959528	0.000980657	0.694498258	M1	Female	trans
cg06320175_ENSG00000237955	0.00095953	0.000980657	-0.450106514	M1	Female	trans
cg20223162_ENSG00000175604	0.000959531	0.000980657	0.415076294	M1	Female	trans
cg15619794_WASHC2C	0.000959535	0.00098066	-0.577423091	M1	Female	trans
cg19147015_ENSG00000238201	0.000959537	0.000980662	-0.317865166	M1	Female	trans
cg24051234_RN7SL668P	0.000959541	0.000980665	-0.390065498	M1	Female	trans
cg21167477_ENSG00000225012	0.000959542	0.000980665	-0.33864523	M1	Female	trans
cg21004358_SLC29A4	0.000959546	0.000980667	0.405964592	M1	Female	trans
cg05356662_SLC38A10	0.000959547	0.000980667	-0.508548006	M1	Female	trans
cg05597431_NDUFA4P1	0.000959558	0.000980677	0.398362081	M1	Female	trans
cg07917878_SNORD116-13	0.000959568	0.000980686	-0.585644444	M1	Female	trans
cg21961527_RNU6-519P	0.00095957	0.000980687	0.417315208	M1	Female	trans
cg14120340_RIIAD1	0.00095957	0.000980687	-0.521899865	M1	Female	trans
cg24051798_RN7SL521P	0.000959577	0.000980692	-0.371145387	M1	Female	trans
cg24433045_ZNF788P	0.000959577	0.000980692	-0.437505758	M1	Female	trans
cg00743325_WDR62	0.000959579	0.000980692	-3.813346601	M1	Female	trans
cg02722657_SAC3D1	0.000959579	0.000980692	-0.538237695	M1	Female	trans
cg26329715_BRCC3	0.000959584	0.000980695	0.378342802	M1	Female	trans
cg02711245_FAM242D	0.000959584	0.000980695	-0.482383223	M1	Female	trans
cg00900422_RPS2P17	0.000959586	0.000980696	0.375429399	M1	Female	trans
cg01169429_AHCYL1	0.000959589	0.000980699	-0.492180641	M1	Female	trans
cg04025879_ENSG00000213115	0.000959592	0.000980701	-0.471623225	M1	Female	trans
cg12326037_DIPK1B	0.000959597	0.000980705	-0.554400121	M1	Female	trans
cg15335669_ENSG00000238009	0.000959599	0.000980705	-0.517044741	M1	Female	trans
cg26338386_OLIG1	0.000959599	0.000980705	-0.495230115	M1	Female	trans
cg11687389_TRAV8-2	0.0009596	0.000980705	-0.288905743	M1	Female	trans
cg08518667_PTH2R	0.000959602	0.000980706	-0.408486147	M1	Female	trans
cg20851750_RN7SKP131	0.000959603	0.000980706	-0.38597588	M1	Female	trans
cg03221715_LINC00415	0.000959604	0.000980706	-0.465403396	M1	Female	trans
cg17693878_ENSG00000216639	0.000959606	0.000980707	-0.402750269	M1	Female	trans
cg05325763_AKAP1	0.000959607	0.000980707	-0.546115685	M1	Female	trans
cg03220912_MTFR1	0.000959607	0.000980707	-0.400983871	M1	Female	trans
cg04054096_TTTY21	0.000959614	0.000980712	-0.288138142	M1	Female	trans
cg11095122_NPTXR	0.000959615	0.000980713	-0.485076813	M1	Female	trans
cg20861237_GAGE12H	0.000959618	0.000980714	-0.546252227	M1	Female	trans
cg05790550_ERBB4	0.000959618	0.000980714	0.48104304	M1	Female	trans
cg21948601_ITGA2B	0.000959619	0.000980714	-0.318581773	M1	Female	trans
cg21356962_FBXL16	0.00095962	0.000980714	-0.40832857	M1	Female	trans
cg12559988_BMP8B	0.000959624	0.000980717	-0.377586153	M1	Female	trans
cg23246499_LINC01031	0.000959626	0.000980719	-0.453252538	M1	Female	trans
cg22125926_IGKV2D-30	0.000959627	0.000980719	0.276445827	M1	Female	trans
cg24458401_CCDC185	0.00095963	0.000980721	0.415974802	M1	Female	trans
cg24749559_ENSG00000108958	0.000959632	0.000980721	0.479820528	M1	Female	trans
cg10530063_RPL13AP	0.000959637	0.000980726	0.322497347	M1	Female	trans
cg15644305_GIMAP4	0.000959638	0.000980726	-0.419325802	M1	Female	trans
cg03077077_ENSG00000231187	0.000959639	0.000980726	-0.711283273	M1	Female	trans
cg01426041_LPAR6	0.00095964	0.000980726	-0.424068682	M1	Female	trans
cg04083966_DLK1	0.000959646	0.000980732	-0.568641298	M1	Female	trans
cg16626067_FCSK	0.000959648	0.000980733	-0.551194405	M1	Female	trans
cg10010734_Y_RNA	0.000959649	0.000980733	-0.572626997	M1	Female	trans
cg23409591_MAPK13	0.00095965	0.000980733	-0.43966877	M1	Female	trans
cg09339841_OR2T4	0.000959652	0.000980733	-0.513430061	M1	Female	trans
cg00666820_HDAC7	0.000959652	0.000980733	-0.478623579	M1	Female	trans
cg09623464_TMA16	0.000959653	0.000980733	-0.457179892	M1	Female	trans
cg24479590_ACTN4	0.000959655	0.000980733	-0.461732047	M1	Female	trans
cg13365314_RNU4-50P	0.000959656	0.000980733	0.385215907	M1	Female	trans
cg14421548_CALY	0.000959656	0.000980733	0.522621637	M1	Female	trans
cg26307193_TAGLN2	0.000959659	0.000980733	-0.375300376	M1	Female	trans
cg20525088_CD248	0.000959659	0.000980733	0.519222334	M1	Female	trans
cg07116010_NMS	0.00095966	0.000980733	0.691292827	M1	Female	trans
cg25181525_DEFA6	0.00095966	0.000980733	-0.498537539	M1	Female	trans
cg10991855_RAET1L	0.00095966	0.000980733	-0.472639752	M1	Female	trans
cg24051473_UBE2J2	0.000959661	0.000980733	-0.590120369	M1	Female	trans
cg16340122_RNA5SP512	0.000959662	0.000980733	-0.465910026	M1	Female	trans
cg08296131_CNST	0.000959664	0.000980734	-0.504521554	M1	Female	trans
cg13880275_C1orf68	0.000959665	0.000980734	0.429989163	M1	Female	trans
cg26329715_UBXN11	0.000959666	0.000980734	-0.338001202	M1	Female	trans
cg09841666_Y_RNA	0.000959669	0.000980736	-0.593823496	M1	Female	trans
cg11041558_ENSG00000227962	0.000959674	0.00098074	-0.358697513	M1	Female	trans
cg09252970_ATP6V1B1-AS1	0.000959675	0.00098074	-0.499013913	M1	Female	trans
cg17265961_YWHAG	0.000959677	0.000980741	-0.444677602	M1	Female	trans
cg05012125_CTDSP2	0.000959679	0.000980743	-0.501434863	M1	Female	trans
cg16569407_KLF2P4	0.00095969	0.000980753	-0.53019204	M1	Female	trans
cg13469425_RNU6-1193P	0.0009597	0.000980763	-0.542820828	M1	Female	trans
cg16496814_ENSG00000229015	0.000959701	0.000980763	-0.629329255	M1	Female	trans
cg22995710_RNU6ATAC33P	0.000959703	0.000980763	-0.492138678	M1	Female	trans
cg07877145_CICP10	0.000959703	0.000980763	-0.457907444	M1	Female	trans
cg01026025_GCNT1P1	0.000959704	0.000980763	-0.436200856	M1	Female	trans
cg17099445_RN7SKP221	0.000959705	0.000980763	-0.400632703	M1	Female	trans
cg25366472_NDUFB5P2	0.000959713	0.00098077	-0.348577802	M1	Female	trans
cg06703104_TNFSF12	0.000959714	0.00098077	-0.619787909	M1	Female	trans
cg07712892_GPR158-AS1	0.000959716	0.00098077	1.043781357	M1	Female	trans
cg17604362_MIR1277	0.000959716	0.00098077	-0.506434242	M1	Female	trans
cg14687118_PRH1	0.000959719	0.000980771	-0.591136088	M1	Female	trans
cg14615905_PHACTR1	0.000959719	0.000980771	-0.468983776	M1	Female	trans
cg08188698_PPP1R9A-AS1	0.00095972	0.000980772	-0.503686008	M1	Female	trans
cg11996817_RN7SL546P	0.000959722	0.000980772	0.404711479	M1	Female	trans
cg13180375_SNORD116-29	0.000959723	0.000980772	0.268189916	M1	Female	trans
cg11459852_POU2AF1	0.000959725	0.000980773	0.409980975	M1	Female	trans
cg19282584_RPS6	0.000959726	0.000980773	-0.489982867	M1	Female	trans
cg15005421_RNY1	0.000959727	0.000980773	-0.573893003	M1	Female	trans
cg04492287_CARD10	0.000959731	0.000980777	-0.455125652	M1	Female	trans
cg10717472_ZNF423	0.000959734	0.000980778	-0.570247497	M1	Female	trans
cg22853588_MNX1	0.000959735	0.000980778	-0.43247113	M1	Female	trans
cg20488913_LSAMP-AS1	0.000959735	0.000980778	-0.411776832	M1	Female	trans
cg04337937_PRSS22	0.000959738	0.00098078	-0.51960132	M1	Female	trans
cg20825109_RPS27L	0.00095974	0.000980781	-0.427058745	M1	Female	trans
cg10115321_FTLP17	0.000959743	0.000980784	-0.342661323	M1	Female	trans
cg19155518_PTGES2-AS1	0.000959747	0.000980787	-0.477915777	M1	Female	trans
cg01534242_OR56A1	0.000959753	0.000980792	-0.351138762	M1	Female	trans
cg05116002_RNA5SP194	0.000959756	0.000980794	-0.403771402	M1	Female	trans
cg21266943_ENSG00000223342	0.000959759	0.000980796	0.459219603	M1	Female	trans
cg15909981_SUMO2P12	0.000959764	0.0009808	0.406249928	M1	Female	trans
cg05669210_MFSD14C	0.000959765	0.0009808	0.286159922	M1	Female	trans
cg01950479_ENSG00000231187	0.000959768	0.000980803	-0.475945155	M1	Female	trans
cg09754272_NDUFB4P7	0.000959771	0.000980805	0.250544497	M1	Female	trans
cg10835559_ANKRD20A10P	0.000959773	0.000980805	-0.491768403	M1	Female	trans
cg22689470_ENSG00000225386	0.000959774	0.000980805	-0.724080769	M1	Female	trans
cg14699663_ENSG00000225956	0.000959774	0.000980805	0.472463171	M1	Female	trans
cg26495272_INHBA-AS1	0.000959775	0.000980805	-0.399887921	M1	Female	trans
cg02096758_MPHOSPH8	0.000959777	0.000980805	-0.519306262	M1	Female	trans
cg03734133_STAU2	0.000959777	0.000980805	-0.367964859	M1	Female	trans
cg03559183_ELOVL7	0.00095978	0.000980807	-0.391538459	M1	Female	trans
cg02711976_FAM83C	0.000959781	0.000980808	0.599125824	M1	Female	trans
cg06373377_PAXBP1-AS1	0.000959782	0.000980808	-0.564125468	M1	Female	trans
cg23742047_ENSG00000229365	0.000959792	0.000980817	-0.422634731	M1	Female	trans
cg16175752_SELL	0.000959796	0.00098082	-0.54568825	M1	Female	trans
cg26846747_LINC02646	0.000959797	0.00098082	-0.344246245	M1	Female	trans
cg24171294_BOLA1	0.000959803	0.000980824	-0.402389203	M1	Female	trans
cg16899501_RPL10P16	0.000959803	0.000980824	-0.391465323	M1	Female	trans
cg08000231_PDZRN3-AS1	0.000959804	0.000980824	-0.278932287	M1	Female	trans
cg07747785_ENSG00000231187	0.000959804	0.000980824	0.513254717	M1	Female	trans
cg19493134_IL15	0.000959806	0.000980824	-0.409457768	M1	Female	trans
cg09076900_FOSL1	0.000959806	0.000980824	-0.244786452	M1	Female	trans
cg20225678_CDY20P	0.000959808	0.000980824	-0.317596981	M1	Female	trans
cg20225678_CDY17P	0.000959808	0.000980824	-0.373322879	M1	Female	trans
cg04226929_FOXD3-AS1	0.000959811	0.000980826	-0.258301896	M1	Female	trans
cg04615080_ALDH7A1P2	0.000959812	0.000980826	-0.344991494	M1	Female	trans
cg02705757_RBMXL3	0.000959814	0.000980827	-0.4420942	M1	Female	trans
cg12359832_RNU6-236P	0.000959815	0.000980827	-0.369464911	M1	Female	trans
cg03077077_ENSG00000235138	0.000959821	0.000980833	-0.611505033	M1	Female	trans
cg04657146_PABPC1L2B	0.000959824	0.000980834	0.252667712	M1	Female	trans
cg08110653_ENSG00000224865	0.000959825	0.000980835	0.635093106	M1	Female	trans
cg16117781_RNA5SP152	0.000959826	0.000980835	0.402984409	M1	Female	trans
cg06322601_RNU2-38P	0.000959829	0.000980838	0.34656208	M1	Female	trans
cg27616227_IGHV5-78	0.000959836	0.000980843	0.290822439	M1	Female	trans
cg16872660_ENO1	0.000959837	0.000980843	-0.665117587	M1	Female	trans
cg26474203_PFDN4	0.000959838	0.000980843	-0.627690806	M1	Female	trans
cg01817521_TOMM20P4	0.00095984	0.000980844	0.361870005	M1	Female	trans
cg18057692_EYA1	0.000959842	0.000980844	-0.376746353	M1	Female	trans
cg20016068_MNX1-AS2	0.000959842	0.000980844	-0.34631496	M1	Female	trans
cg18346106_LINC01941	0.000959842	0.000980844	-0.287607122	M1	Female	trans
cg07636088_RNA5SP469	0.000959846	0.000980846	0.321840694	M1	Female	trans
cg16436181_TIMP3	0.000959848	0.000980846	-0.426474477	M1	Female	trans
cg09055988_P2RY10BP	0.000959849	0.000980846	-0.350205066	M1	Female	trans
cg21834824_CCN2	0.000959849	0.000980846	0.419900294	M1	Female	trans
cg02487130_TSPAN15	0.00095985	0.000980846	-0.507717776	M1	Female	trans
cg15275758_BTF3L4	0.00095985	0.000980846	0.47531553	M1	Female	trans
cg17172946_LGALS17A	0.00095985	0.000980846	-0.511155432	M1	Female	trans
cg22150270_FBXL16	0.000959855	0.000980849	0.443028835	M1	Female	trans
cg01610685_GRAMD1A	0.000959856	0.00098085	-0.442730687	M1	Female	trans
cg17104484_MYRF	0.000959857	0.00098085	0.55573826	M1	Female	trans
cg20241816_APOL5	0.000959858	0.00098085	-0.440338608	M1	Female	trans
cg25385150_LINC01648	0.000959859	0.00098085	-0.529871784	M1	Female	trans
cg19690148_ZNF232	0.00095986	0.00098085	-0.412158719	M1	Female	trans
cg09623464_PTAR1	0.00095986	0.00098085	-0.45604495	M1	Female	trans
cg12361387_RNU6-1309P	0.000959863	0.000980851	-0.43302184	M1	Female	trans
cg10115873_MRPS21P3	0.000959864	0.000980851	-0.496301513	M1	Female	trans
cg13762257_IGHV1-46	0.000959865	0.000980851	0.295674901	M1	Female	trans
cg01521225_AXIN1	0.000959867	0.000980853	-0.44013199	M1	Female	trans
cg25540854_ENSG00000223779	0.000959868	0.000980853	-0.379430892	M1	Female	trans
cg27190943_TESMIN	0.000959871	0.000980855	-0.31791417	M1	Female	trans
cg04412054_ENSG00000235495	0.000959872	0.000980855	-0.861038058	M1	Female	trans
cg26429520_CCDC38	0.000959873	0.000980856	0.407113182	M1	Female	trans
cg13911116_GAGE1	0.000959881	0.000980862	-0.753007668	M1	Female	trans
cg02568347_LINC01100	0.000959882	0.000980862	-0.475206684	M1	Female	trans
cg18185391_LHX3	0.000959883	0.000980862	-0.384991305	M1	Female	trans
cg11687389_RPL5P6	0.000959884	0.000980862	-0.456550037	M1	Female	trans
cg23773946_VN1R42P	0.000959885	0.000980862	0.40208865	M1	Female	trans
cg16802996_FAM204CP	0.000959886	0.000980862	-0.366140575	M1	Female	trans
cg09947026_ENSG00000231970	0.000959887	0.000980862	-0.32645206	M1	Female	trans
cg06713813_OR7E162P	0.000959888	0.000980862	0.738302947	M1	Female	trans
cg24133297_ENSG00000230699	0.000959889	0.000980862	-0.515969912	M1	Female	trans
cg23817672_HHEX	0.000959889	0.000980862	-0.412022479	M1	Female	trans
cg17536595_IFTAP	0.000959889	0.000980862	0.434593057	M1	Female	trans
cg04900782_GSE1	0.000959892	0.000980862	-1.262463136	M1	Female	trans
cg24202000_DNAJA1P2	0.000959892	0.000980862	-0.453591284	M1	Female	trans
cg00658288_SPATA31B1P	0.000959893	0.000980862	-0.363011426	M1	Female	trans
cg19856606_BRWD1-IT1	0.000959894	0.000980862	-0.436080876	M1	Female	trans
cg26307193_CST3	0.000959896	0.000980863	-0.389262691	M1	Female	trans
cg24473523_CTNNBL1P1	0.000959896	0.000980863	-0.527416522	M1	Female	trans
cg21021608_LDHC	0.000959897	0.000980863	-0.605260693	M1	Female	trans
cg22496339_SETP15	0.000959898	0.000980863	0.357885453	M1	Female	trans
cg07179688_ASIP	0.000959901	0.000980865	0.542039925	M1	Female	trans
cg20491223_CD40LG	0.000959903	0.000980867	0.439369291	M1	Female	trans
cg22259330_LINC01701	0.000959905	0.000980867	-0.40032511	M1	Female	trans
cg26396455_MIR1827	0.000959907	0.000980868	-0.333169903	M1	Female	trans
cg01479031_LINC01427	0.000959908	0.000980868	-0.510760939	M1	Female	trans
cg25748887_RN7SKP202	0.000959908	0.000980868	0.43300764	M1	Female	trans
cg02761839_PAFAH1B2P1	0.000959912	0.00098087	-0.4760072	M1	Female	trans
cg10973043_ACOT12	0.000959912	0.00098087	-0.332508333	M1	Female	trans
cg20973649_GTF2IRD2B	0.000959915	0.000980871	-0.431633582	M1	Female	trans
cg05518022_CCNA2	0.000959916	0.000980871	0.409771806	M1	Female	trans
cg03597063_PARP1P1	0.000959917	0.000980871	-0.306799508	M1	Female	trans
cg11170217_TACC1	0.000959917	0.000980871	-0.345419155	M1	Female	trans
cg24530480_MTHFR	0.000959918	0.000980872	0.53187958	M1	Female	trans
cg03697766_HAPLN2	0.000959922	0.000980875	-0.289174457	M1	Female	trans
cg20951978_PKD1L2	0.000959926	0.000980877	0.47609253	M1	Female	trans
cg06849167_ZNF735	0.000959935	0.000980886	0.43498406	M1	Female	trans
cg02172724_SQSTM1	0.000959938	0.000980888	-0.488245965	M1	Female	trans
cg14685796_MMP15	0.000959939	0.000980888	-0.471390148	M1	Female	trans
cg26329715_COX5B	0.000959941	0.000980889	-0.399054996	M1	Female	trans
cg19702777_SMOC1	0.000959946	0.000980893	-0.397247567	M1	Female	trans
cg06026636_TLR6	0.000959947	0.000980893	-0.610167334	M1	Female	trans
cg06162644_SLC16A8	0.000959948	0.000980893	-0.50924282	M1	Female	trans
cg25337414_ENSG00000229261	0.000959949	0.000980893	0.581157346	M1	Female	trans
cg01817521_RABL6	0.000959951	0.000980894	-0.382156584	M1	Female	trans
cg20290983_PAQR9	0.000959951	0.000980894	-0.519095744	M1	Female	trans
cg14694342_RNA5SP507	0.000959951	0.000980894	0.493718475	M1	Female	trans
cg03499808_MPP3	0.000959954	0.000980894	-0.38477112	M1	Female	trans
cg06175279_EDDM3B	0.000959954	0.000980894	-0.582547028	M1	Female	trans
cg22721334_ENSG00000229664	0.000959954	0.000980894	0.441525434	M1	Female	trans
cg22963296_RNU6-1284P	0.000959957	0.000980895	-0.458317979	M1	Female	trans
cg18211066_TRIML1	0.000959961	0.000980899	0.673890688	M1	Female	trans
cg12008478_GYG1P3	0.000959964	0.000980901	-0.39324795	M1	Female	trans
cg03009464_BICC1	0.000959966	0.000980903	0.426079699	M1	Female	trans
cg22491548_ENSG00000235337	0.000959971	0.000980905	0.371768261	M1	Female	trans
cg08445957_ERLIN1	0.000959971	0.000980905	-0.386409107	M1	Female	trans
cg15940337_ENSG00000237070	0.000959973	0.000980906	0.461551817	M1	Female	trans
cg17669549_ELN	0.000959974	0.000980906	0.352925971	M1	Female	trans
cg14864044_HIPK1	0.000959977	0.000980908	-0.464650584	M1	Female	trans
cg15166583_SHTN1	0.000959978	0.000980908	-0.446686818	M1	Female	trans
cg22565309_Y_RNA	0.00095998	0.000980908	-0.423664965	M1	Female	trans
cg17372378_RNU7-80P	0.00095998	0.000980908	-0.422001993	M1	Female	trans
cg07815169_IFNA11P	0.000959982	0.000980909	-0.464037078	M1	Female	trans
cg12781136_GPR32	0.000959987	0.000980913	0.53360572	M1	Female	trans
cg03378057_CDCA4P2	0.000959991	0.000980917	-0.57754205	M1	Female	trans
cg27190943_UQCRQ	0.000959992	0.000980917	-0.337969059	M1	Female	trans
cg09623464_CISD2	0.000959994	0.000980917	-0.462273669	M1	Female	trans
cg11459852_NEK10	0.000959994	0.000980917	0.434201623	M1	Female	trans
cg17334266_ENSG00000237955	0.000959999	0.000980921	-0.500751096	M1	Female	trans
cg00264578_LINC01743	0.00096	0.000980921	-0.397093185	M1	Female	trans
cg23153283_OLFM1	0.000960001	0.000980921	-0.648508075	M1	Female	trans
cg27056165_DGCR6L	0.000960003	0.000980921	0.664966442	M1	Female	trans
cg22209010_RPL37P3	0.000960004	0.000980921	-0.427384425	M1	Female	trans
cg22062500_MYL6P4	0.000960006	0.000980921	-0.308981823	M1	Female	trans
cg19392754_ZC2HC1A	0.000960006	0.000980921	0.415600878	M1	Female	trans
cg14412184_HOMER2	0.000960006	0.000980921	-0.375803767	M1	Female	trans
cg00840990_GPR32	0.000960006	0.000980921	0.538372902	M1	Female	trans
cg21787835_YBX3	0.000960008	0.000980922	-0.470238516	M1	Female	trans
cg04549268_NOMO3	0.000960012	0.000980924	-0.6252483	M1	Female	trans
cg18589742_NXPE2	0.000960013	0.000980924	-0.614655443	M1	Female	trans
cg26763523_ENSG00000226594	0.000960013	0.000980924	0.439907058	M1	Female	trans
cg02722657_PRKCSH	0.000960015	0.000980925	-0.512603777	M1	Female	trans
cg01817521_RABGEF1	0.000960019	0.000980928	-0.394882774	M1	Female	trans
cg15564211_TMED9	0.000960022	0.00098093	-0.53578976	M1	Female	trans
cg18104920_ENSG00000236393	0.000960022	0.00098093	-0.341839347	M1	Female	trans
cg11148883_EDNRA	0.000960027	0.000980934	-0.387134413	M1	Female	trans
cg02204085_PRSS33	0.000960028	0.000980934	-0.236651593	M1	Female	trans
cg10787600_ENSG00000228142	0.000960032	0.000980936	-0.797692956	M1	Female	trans
cg08268925_ENSG00000216359	0.000960033	0.000980936	-0.389436599	M1	Female	trans
cg14631896_CALD1	0.000960034	0.000980936	-0.353726142	M1	Female	trans
cg25142614_ARGLU1	0.000960034	0.000980936	-0.38615218	M1	Female	trans
cg13409898_SNORD109B	0.000960035	0.000980936	-0.371788621	M1	Female	trans
cg14866567_ACSL6-AS1	0.000960037	0.000980937	-0.508532067	M1	Female	trans
cg14200350_MKRN7P	0.00096004	0.000980939	0.33049681	M1	Female	trans
cg26329715_NFIA-AS1	0.000960042	0.000980939	0.362019268	M1	Female	trans
cg22693162_RPS5P8	0.000960043	0.000980939	-0.448555802	M1	Female	trans
cg20825109_ENOX1	0.000960043	0.000980939	-0.46889675	M1	Female	trans
cg17414101_COL18A1	0.000960044	0.000980939	-0.443195448	M1	Female	trans
cg11478335_DTNB-AS1	0.000960048	0.000980941	-0.445729443	M1	Female	trans
cg16581747_ENSG00000226134	0.000960049	0.000980941	-0.492446684	M1	Female	trans
cg08380311_ENSG00000179028	0.000960049	0.000980941	0.419652106	M1	Female	trans
cg24009731_IGFBP1	0.000960053	0.000980945	-0.581330256	M1	Female	trans
cg00584885_SETP15	0.000960054	0.000980945	-0.392833141	M1	Female	trans
cg08656369_RPL7AP4	0.000960055	0.000980945	-0.630910651	M1	Female	trans
cg00762705_LINC00297	0.000960057	0.000980946	-0.524813959	M1	Female	trans
cg07472332_ILF3	0.000960058	0.000980946	0.383398638	M1	Female	trans
cg01610685_ENSG00000240983	0.000960063	0.00098095	-0.41943745	M1	Female	trans
cg15520372_GABRB1	0.000960064	0.00098095	-0.344878594	M1	Female	trans
cg16496814_BATF2	0.000960065	0.000980951	-0.66138347	M1	Female	trans
cg12874961_MCCD1P2	0.000960067	0.000980952	-0.271810176	M1	Female	trans
cg20596771_SSPOP	0.000960068	0.000980952	0.336735839	M1	Female	trans
cg24232370_FOXN2	0.000960073	0.000980956	-0.574898508	M1	Female	trans
cg16899501_RILPL2	0.000960074	0.000980956	-0.374553135	M1	Female	trans
cg02680901_PDCD2	0.000960079	0.00098096	-0.457139823	M1	Female	trans
cg09152224_HMGB3P9	0.00096008	0.00098096	-0.363545193	M1	Female	trans
cg23564471_MBOAT1	0.00096008	0.00098096	-0.358531347	M1	Female	trans
cg01413054_MYB-AS1	0.000960083	0.000980961	-0.407975879	M1	Female	trans
cg19880004_CELA3B	0.00096009	0.000980966	-0.407992193	M1	Female	trans
cg27056165_RBM41	0.00096009	0.000980966	-0.572441151	M1	Female	trans
cg06301252_CTSLP8	0.000960092	0.000980968	-0.422169788	M1	Female	trans
cg23983887_GAPDHP57	0.000960093	0.000980968	0.493374787	M1	Female	trans
cg06346138_ENSG00000229010	0.000960095	0.000980969	-0.371420579	M1	Female	trans
cg02782331_RN7SKP76	0.000960099	0.000980972	-0.407534712	M1	Female	trans
cg04571903_ENSG00000232721	0.000960099	0.000980972	-0.454532766	M1	Female	trans
cg17706086_SNRPGP8	0.000960101	0.000980972	-0.477500765	M1	Female	trans
cg07295550_IGHV4-28	0.000960102	0.000980972	-0.521837568	M1	Female	trans
cg03985285_GOT2P7	0.000960104	0.000980974	-0.395850665	M1	Female	trans
cg27336554_RN7SL807P	0.000960111	0.00098098	-0.578547092	M1	Female	trans
cg11850659_ENSG00000227080	0.000960115	0.000980983	-0.316944005	M1	Female	trans
cg05756029_TUBB1	0.000960116	0.000980983	-0.365991533	M1	Female	trans
cg18997837_TLE1	0.00096012	0.000980986	-0.524166644	M1	Female	trans
cg02724374_LINC02843	0.000960123	0.000980988	-0.349194935	M1	Female	trans
cg15151670_PUDPP3	0.000960126	0.000980989	-0.424038457	M1	Female	trans
cg09307193_SLC1A7	0.000960127	0.000980989	-0.420888188	M1	Female	trans
cg04751533_JUP	0.000960128	0.00098099	-0.470426094	M1	Female	trans
cg01521225_UBE2J2	0.00096013	0.00098099	-0.436302439	M1	Female	trans
cg27289662_CELA2A	0.00096013	0.00098099	-0.398789372	M1	Female	trans
cg19952435_NOL3	0.000960133	0.000980992	-0.595690727	M1	Female	trans
cg09855983_SLX1A	0.000960133	0.000980992	-0.431736773	M1	Female	trans
cg03835987_ENSG00000227537	0.000960137	0.000980994	0.445586734	M1	Female	trans
cg00028598_ENSG00000236837	0.000960138	0.000980994	-0.239334451	M1	Female	trans
cg15593298_CCDC28A	0.00096014	0.000980994	0.504503165	M1	Female	trans
cg00438885_ALDOAP1	0.000960141	0.000980994	-0.394073046	M1	Female	trans
cg24894229_GAGE12H	0.000960141	0.000980994	-0.537831997	M1	Female	trans
cg14863272_C5orf38	0.000960141	0.000980994	0.545957085	M1	Female	trans
cg26320152_RNU6-865P	0.000960144	0.000980996	-0.358857148	M1	Female	trans
cg12474980_CYP11B2	0.000960147	0.000980997	-0.403914691	M1	Female	trans
cg19111078_MRPS26	0.000960147	0.000980997	-0.411209629	M1	Female	trans
cg12372706_ACTA1	0.000960151	0.000980999	-0.152593494	M1	Female	trans
cg21885427_VSX2	0.000960152	0.000980999	-0.426649231	M1	Female	trans
cg05492412_RNU6ATAC33P	0.000960153	0.000980999	0.45322872	M1	Female	trans
cg13930375_ENSG00000230928	0.000960153	0.000980999	-0.399973389	M1	Female	trans
cg06348619_ENSG00000203565	0.000960154	0.000980999	0.507200355	M1	Female	trans
cg07879897_FOXL1	0.000960154	0.000980999	0.497983802	M1	Female	trans
cg11567268_LINC02782	0.000960156	0.000981	-0.365607851	M1	Female	trans
cg19155518_NUDCD3	0.000960159	0.000981002	-0.473305592	M1	Female	trans
cg22793564_CHRM5	0.000960163	0.000981004	-0.527479274	M1	Female	trans
cg18614561_ITIH3	0.000960163	0.000981004	0.559110975	M1	Female	trans
cg23367851_FTLP2	0.000960163	0.000981004	0.521944929	M1	Female	trans
cg09887955_ZNF687	0.000960166	0.000981005	-0.547057681	M1	Female	trans
cg21907113_APP	0.000960166	0.000981005	-0.531597292	M1	Female	trans
cg21171335_TRAJ8	0.000960167	0.000981005	0.295100258	M1	Female	trans
cg26872792_ENSG00000224700	0.000960168	0.000981005	0.323414091	M1	Female	trans
cg07419021_ENSG00000232001	0.000960169	0.000981005	0.320710659	M1	Female	trans
cg00154829_ENSG00000225337	0.000960172	0.000981007	-0.391706983	M1	Female	trans
cg05433549_SNORD19C	0.000960172	0.000981007	-0.296790402	M1	Female	trans
cg17454173_CDIN1	0.000960174	0.000981007	-0.378571313	M1	Female	trans
cg00148780_ENSG00000235934	0.000960179	0.000981011	-0.443418262	M1	Female	trans
cg08000231_PCCA-AS1	0.00096018	0.000981011	-0.386833833	M1	Female	trans
cg11962310_ENSG00000227192	0.000960181	0.000981011	0.444808558	M1	Female	trans
cg01397050_RPEP2	0.000960182	0.000981011	0.340166363	M1	Female	trans
cg18291238_GEMIN7	0.000960183	0.000981011	-0.320778331	M1	Female	trans
cg08776711_LYPD5	0.000960185	0.000981012	-0.460349594	M1	Female	trans
cg08000231_LINC00411	0.000960186	0.000981012	-0.25176981	M1	Female	trans
cg08950088_PRPSAP2	0.000960186	0.000981012	-0.413501902	M1	Female	trans
cg26307193_MAF1	0.000960189	0.000981014	-0.414667728	M1	Female	trans
cg13895650_CYP2B6	0.00096019	0.000981014	-0.47741406	M1	Female	trans
cg26268096_BID	0.000960197	0.000981017	-0.528847249	M1	Female	trans
cg18321929_EEF1DP4	0.000960198	0.000981017	-0.442225607	M1	Female	trans
cg05625206_ENSG00000234451	0.000960198	0.000981017	-0.27410436	M1	Female	trans
cg05708441_TNPO1P1	0.000960198	0.000981017	-0.394845837	M1	Female	trans
cg09160344_ENSG00000225884	0.000960199	0.000981017	0.51092636	M1	Female	trans
cg01316642_Y_RNA	0.000960199	0.000981017	0.564390701	M1	Female	trans
cg13626246_TTTY22	0.000960199	0.000981017	0.576959888	M1	Female	trans
cg17326769_ARHGEF26-AS1	0.0009602	0.000981017	0.396053796	M1	Female	trans
cg18455405_ASS1P1	0.000960204	0.00098102	-0.313571105	M1	Female	trans
cg16061472_ARHGAP27P1-BPTFP1-KPNA2P3	0.000960205	0.00098102	-0.437981172	M1	Female	trans
cg26320152_PRKX-AS1	0.000960206	0.00098102	-0.354658721	M1	Female	trans
cg07044859_MIR503	0.000960206	0.00098102	0.528346089	M1	Female	trans
cg13770235_PPIAP38	0.00096021	0.000981023	-0.46741144	M1	Female	trans
cg11461787_RNU4-31P	0.000960213	0.000981025	-0.374404815	M1	Female	trans
cg06460122_GFRA4	0.000960215	0.000981026	-0.255685087	M1	Female	trans
cg09942220_CST9LP2	0.000960218	0.000981026	-0.525915664	M1	Female	trans
cg25385150_HCN2	0.000960219	0.000981026	-0.479953484	M1	Female	trans
cg27300494_RNU7-63P	0.000960219	0.000981026	0.397241382	M1	Female	trans
cg09627874_KEAP1	0.000960219	0.000981026	-0.416897438	M1	Female	trans
cg01777786_KRTAP5-2	0.000960221	0.000981026	-0.403903912	M1	Female	trans
cg23806703_USF3	0.000960221	0.000981026	-0.417379437	M1	Female	trans
cg13703714_TRUB2	0.000960222	0.000981027	-0.389200059	M1	Female	trans
cg04072177_DBNL	0.000960223	0.000981027	-0.380941227	M1	Female	trans
cg18686576_CCDC3	0.000960231	0.000981033	0.414173904	M1	Female	trans
cg00778059_RPL29P11	0.000960231	0.000981033	0.407130844	M1	Female	trans
cg00171290_PRR5	0.000960234	0.000981036	-0.338546858	M1	Female	trans
cg21887193_LINC00158	0.000960237	0.000981037	0.409836439	M1	Female	trans
cg09417761_RNA5SP144	0.000960242	0.000981042	-0.359159743	M1	Female	trans
cg22608845_SPINK9	0.000960247	0.000981046	-0.444727384	M1	Female	trans
cg13835843_ENSG00000235721	0.000960254	0.000981052	0.409680193	M1	Female	trans
cg09096476_COMMD4P1	0.000960257	0.000981052	-0.325059433	M1	Female	trans
cg03266048_ENSG00000228487	0.000960257	0.000981052	-0.386223422	M1	Female	trans
cg14122110_SCN1B	0.000960257	0.000981052	-0.46524186	M1	Female	trans
cg12877532_THOC1	0.000960258	0.000981052	-0.339768636	M1	Female	trans
cg11882358_RAB3A	0.000960262	0.000981055	-0.361284407	M1	Female	trans
cg23814184_KREMEN2	0.000960262	0.000981055	-0.570420537	M1	Female	trans
cg14867071_TRAV12-2	0.000960265	0.000981056	0.377416676	M1	Female	trans
cg00070370_RNU7-127P	0.000960265	0.000981056	-0.426004393	M1	Female	trans
cg26266098_RPL30P9	0.000960268	0.000981057	0.575331348	M1	Female	trans
cg27056165_ODR4	0.00096027	0.000981058	-0.613491363	M1	Female	trans
cg25855415_COMMD5	0.00096027	0.000981058	0.42912641	M1	Female	trans
cg19120457_ENSG00000237087	0.000960271	0.000981058	-0.375035975	M1	Female	trans
cg23929546_RNU6-438P	0.000960278	0.000981065	-0.370206492	M1	Female	trans
cg05050466_SPATA31D4	0.00096029	0.000981076	0.519507674	M1	Female	trans
cg14296749_RPL22P23	0.000960299	0.000981084	-0.276511268	M1	Female	trans
cg04996388_SCGB1A1	0.0009603	0.000981084	-0.438996111	M1	Female	trans
cg26492720_MTCO3P35	0.000960301	0.000981084	0.463707013	M1	Female	trans
cg02025578_NLRP7P1	0.000960303	0.000981085	0.379980881	M1	Female	trans
cg17259183_SPEM1	0.000960305	0.000981085	0.614582902	M1	Female	trans
cg01088404_DDX39AP1	0.000960305	0.000981085	-0.535777361	M1	Female	trans
cg13605646_ENSG00000232097	0.000960322	0.000981102	-0.395972976	M1	Female	trans
cg22783940_USP17L10	0.000960324	0.000981103	-0.970593484	M1	Female	trans
cg04478428_MAP3K11	0.000960325	0.000981103	-0.416877797	M1	Female	trans
cg09887955_SPINT1	0.000960327	0.000981103	-0.54892151	M1	Female	trans
cg23398596_NLRP3	0.000960327	0.000981103	-0.495645276	M1	Female	trans
cg13921622_CICP4	0.000960329	0.000981103	-0.504066713	M1	Female	trans
cg24304928_HNRNPH3	0.000960332	0.000981103	-0.336813287	M1	Female	trans
cg02926415_RN7SL79P	0.000960332	0.000981103	-0.26889575	M1	Female	trans
cg24310785_MIR362	0.000960333	0.000981103	-0.283162436	M1	Female	trans
cg18811157_LMNA	0.000960334	0.000981103	-0.470710754	M1	Female	trans
cg14699146_ENSG00000229730	0.000960334	0.000981103	0.436632311	M1	Female	trans
cg16915057_SNORD116-29	0.000960334	0.000981103	-0.302612408	M1	Female	trans
cg19412031_ARAP1	0.000960335	0.000981103	-0.403915948	M1	Female	trans
cg15166583_SPAG1	0.000960335	0.000981103	-0.442315102	M1	Female	trans
cg07994735_ADAMDEC1	0.000960338	0.000981104	-0.487045797	M1	Female	trans
cg25637655_RPS3AP8	0.000960338	0.000981104	-0.462657128	M1	Female	trans
cg13900350_RNA5SP190	0.000960341	0.000981104	0.390973869	M1	Female	trans
cg22565309_CYP1A1	0.000960341	0.000981104	-0.529748092	M1	Female	trans
cg02616251_RYR1	0.000960342	0.000981104	-0.738748422	M1	Female	trans
cg23011666_NGF-AS1	0.000960343	0.000981104	-0.439686941	M1	Female	trans
cg20007245_RPL4P3	0.000960348	0.000981104	0.421838628	M1	Female	trans
cg04667681_ENSG00000237387	0.000960349	0.000981104	-0.347881775	M1	Female	trans
cg19412031_ATXN7L2	0.000960354	0.000981104	-0.426223389	M1	Female	trans
cg11567268_MRPL35P4	0.000960356	0.000981104	-0.246434439	M1	Female	trans
cg09623464_RRP15	0.000960356	0.000981104	-0.457385408	M1	Female	trans
cg13128244_ENSG00000236173	0.000960357	0.000981104	-0.563015793	M1	Female	trans
cg02055265_RCN1P1	0.00096036	0.000981104	-0.284353476	M1	Female	trans
cg02055265_NIFKP9	0.00096036	0.000981104	-0.44525177	M1	Female	trans
cg02055265_HDGFL1	0.00096036	0.000981104	-0.399430547	M1	Female	trans
cg02055265_OR51A6P	0.00096036	0.000981104	-0.44525177	M1	Female	trans
cg02055265_RN7SL167P	0.00096036	0.000981104	-0.199715273	M1	Female	trans
cg02055265_TUBA3C	0.00096036	0.000981104	-0.316013141	M1	Female	trans
cg02055265_LINC00433	0.00096036	0.000981104	-0.199715273	M1	Female	trans
cg02055265_RNA5SP447	0.00096036	0.000981104	-0.44525177	M1	Female	trans
cg02055265_ENSG00000201465	0.00096036	0.000981104	-0.44525177	M1	Female	trans
cg02055265_RNU4-6P	0.00096036	0.000981104	-0.316013141	M1	Female	trans
cg02055265_SSXP3	0.00096036	0.000981104	-0.44525177	M1	Female	trans
cg02055265_ENSG00000228539	0.00096036	0.000981104	-0.44525177	M1	Female	trans
cg02055265_ENSG00000243574	0.00096036	0.000981104	-0.44525177	M1	Female	trans
cg01143454_GRIK4	0.000960361	0.000981104	-0.55039257	M1	Female	trans
cg10548700_CD84	0.000960361	0.000981104	0.44927943	M1	Female	trans
cg16194687_ADGRG7	0.000960362	0.000981104	0.316167389	M1	Female	trans
cg14624992_FBP2	0.000960364	0.000981105	0.479281508	M1	Female	trans
cg17013778_DYRK3-AS1	0.000960367	0.000981106	-0.378616004	M1	Female	trans
cg04627702_LINC02036	0.000960367	0.000981106	-0.450693632	M1	Female	trans
cg09033563_CREB3L2	0.000960368	0.000981106	0.394071757	M1	Female	trans
cg15126179_RIPK4	0.000960373	0.000981108	-0.547276616	M1	Female	trans
cg17777432_SPTBN2	0.000960374	0.000981108	-0.49829532	M1	Female	trans
cg05984244_MUC7	0.000960375	0.000981108	0.434343327	M1	Female	trans
cg04299170_ABCG5	0.000960375	0.000981108	-0.341317669	M1	Female	trans
cg22026465_RNU6-935P	0.000960376	0.000981108	-0.412824951	M1	Female	trans
cg03830265_USP9YP7	0.000960377	0.000981108	-0.444335974	M1	Female	trans
cg10666167_ENSG00000232582	0.000960377	0.000981108	-0.349236581	M1	Female	trans
cg13730281_ENSG00000232361	0.000960378	0.000981108	-0.242822371	M1	Female	trans
cg09362796_C10orf62	0.000960378	0.000981108	-0.462947967	M1	Female	trans
cg05898482_CCL22	0.000960379	0.000981108	0.309146192	M1	Female	trans
cg19303748_PTTG1IP	0.00096038	0.000981109	-0.502411533	M1	Female	trans
cg25880954_LINC02027	0.000960382	0.000981109	-0.225173324	M1	Female	trans
cg09929408_ENSG00000225166	0.000960383	0.000981109	-0.468160337	M1	Female	trans
cg16743582_RN7SL751P	0.000960385	0.00098111	-0.359746396	M1	Female	trans
cg13990947_FGFR3	0.000960387	0.000981112	-0.432106272	M1	Female	trans
cg23740016_POU5F1	0.00096039	0.000981112	-0.352901548	M1	Female	trans
cg04079257_PLD5	0.000960391	0.000981112	-0.636942856	M1	Female	trans
cg13311549_P3H1	0.000960392	0.000981112	0.458928412	M1	Female	trans
cg19705840_ENSG00000230387	0.000960392	0.000981112	-0.39461068	M1	Female	trans
cg10378538_SCARNA18	0.000960392	0.000981112	-0.344069501	M1	Female	trans
cg00662057_ENSG00000227499	0.000960394	0.000981113	-0.426723817	M1	Female	trans
cg13814351_RN7SL35P	0.000960398	0.000981116	-0.564082991	M1	Female	trans
cg20227471_TRIB3	0.000960403	0.000981121	0.368681273	M1	Female	trans
cg13897388_DCDC2C	0.000960405	0.000981122	-0.2763066	M1	Female	trans
cg09227800_ZDHHC3	0.000960411	0.000981124	-0.43598433	M1	Female	trans
cg24566538_ENSG00000228702	0.000960412	0.000981124	-0.477560837	M1	Female	trans
cg06034609_ENSG00000186148	0.000960414	0.000981124	0.376023987	M1	Female	trans
cg12823408_MERTK	0.000960414	0.000981124	-0.414497689	M1	Female	trans
cg11435506_PTPRT-AS1	0.000960415	0.000981124	0.41425624	M1	Female	trans
cg11189272_S100A7A	0.000960415	0.000981124	-0.586709987	M1	Female	trans
cg11772310_WNT8A	0.000960415	0.000981124	0.539630367	M1	Female	trans
cg22751099_ENSG00000227045	0.000960416	0.000981124	-0.473721229	M1	Female	trans
cg05931439_CERS3	0.000960416	0.000981124	-0.431845089	M1	Female	trans
cg12192529_LINC01777	0.000960417	0.000981124	0.542825416	M1	Female	trans
cg23590389_FAM126A	0.000960419	0.000981126	-0.344462671	M1	Female	trans
cg08809223_PAFAH1B2P1	0.00096042	0.000981126	0.663176587	M1	Female	trans
cg03220912_RAB2A	0.000960423	0.000981128	-0.388351878	M1	Female	trans
cg07082784_ENSG00000242968	0.000960428	0.00098113	0.438095083	M1	Female	trans
cg14457850_ENSG00000188850	0.000960429	0.00098113	-0.339679839	M1	Female	trans
cg24473292_ENSG00000235410	0.000960429	0.00098113	-0.333579918	M1	Female	trans
cg03388786_WDR49	0.000960429	0.00098113	0.477883252	M1	Female	trans
cg01610685_PLD4	0.000960429	0.00098113	-0.447479899	M1	Female	trans
cg23823076_CSMD3	0.000960431	0.000981131	-0.14277056	M1	Female	trans
cg03238516_ENSG00000229021	0.000960432	0.000981131	-0.399480737	M1	Female	trans
cg27056165_METTL8	0.000960433	0.000981131	-0.634184573	M1	Female	trans
cg05214771_RNU6-742P	0.000960436	0.000981133	-0.422112001	M1	Female	trans
cg20825109_KIAA1958	0.000960437	0.000981133	-0.445087757	M1	Female	trans
cg22961457_SMPD1	0.000960443	0.000981135	-0.527810249	M1	Female	trans
cg20237074_MIR16-2	0.000960443	0.000981135	-0.409795994	M1	Female	trans
cg05808399_ST13P14	0.000960443	0.000981135	0.360362868	M1	Female	trans
cg13360263_DCTPP1	0.000960444	0.000981135	-0.399913771	M1	Female	trans
cg22253653_ENSG00000239219	0.000960445	0.000981135	0.769458056	M1	Female	trans
cg20825109_CFAP91	0.000960445	0.000981135	-0.415878044	M1	Female	trans
cg19586889_PUF60	0.000960447	0.000981136	0.411359868	M1	Female	trans
cg23247274_HMGN2P3	0.000960448	0.000981136	-0.338879542	M1	Female	trans
cg04738355_ENSG00000231748	0.000960449	0.000981136	-0.49963231	M1	Female	trans
cg17777432_EVI5L	0.00096045	0.000981137	-0.516078132	M1	Female	trans
cg27028045_RN7SL797P	0.000960452	0.000981137	0.635882241	M1	Female	trans
cg03123424_RNU11-4P	0.000960453	0.000981137	-0.246401971	M1	Female	trans
cg07662403_ENSG00000237409	0.000960454	0.000981137	-0.416268761	M1	Female	trans
cg02492704_RPL7P54	0.000960456	0.000981138	-0.494231531	M1	Female	trans
cg08598324_ATOX1	0.000960456	0.000981138	-0.35927006	M1	Female	trans
cg24360513_ENSG00000236304	0.000960458	0.000981139	0.351838231	M1	Female	trans
cg10261952_RNU2-32P	0.000960458	0.000981139	-0.554764031	M1	Female	trans
cg00649330_PTH2R	0.000960461	0.00098114	-0.460913777	M1	Female	trans
cg16108059_GCM1	0.000960463	0.000981142	0.651370811	M1	Female	trans
cg23623880_A1BG	0.000960465	0.000981142	0.437234487	M1	Female	trans
cg26529963_ENSG00000234405	0.000960465	0.000981142	-0.404602515	M1	Female	trans
cg13935919_SNORD61	0.000960469	0.000981145	-0.581063584	M1	Female	trans
cg15391723_DAZ4	0.000960472	0.000981146	-0.529101288	M1	Female	trans
cg02668903_DNAH11	0.000960472	0.000981146	-0.419458657	M1	Female	trans
cg12740725_RNU7-54P	0.000960479	0.000981147	-0.318375263	M1	Female	trans
cg25184805_ANGPT2	0.000960479	0.000981147	-0.30845587	M1	Female	trans
cg19432688_BNC1	0.00096048	0.000981147	-0.384849839	M1	Female	trans
cg16754847_ENSG00000223509	0.000960484	0.000981147	-0.685299996	M1	Female	trans
cg26592560_RN7SKP45	0.000960485	0.000981147	-0.52543851	M1	Female	trans
cg23073032_ENSG00000228835	0.000960486	0.000981147	0.37195867	M1	Female	trans
cg03332734_NTPCR	0.000960487	0.000981147	-0.323229217	M1	Female	trans
cg15411736_VDR	0.000960488	0.000981147	-0.491584942	M1	Female	trans
cg08897368_CSMD3	0.000960489	0.000981147	-0.150594468	M1	Female	trans
cg17494897_PRAMEF2	0.000960489	0.000981147	-0.546988905	M1	Female	trans
cg17494897_RNA5-8SP5	0.000960489	0.000981147	-0.546988905	M1	Female	trans
cg17494897_BRI3P2	0.000960489	0.000981147	-0.546988905	M1	Female	trans
cg17494897_RN7SL601P	0.000960489	0.000981147	-0.546988905	M1	Female	trans
cg17494897_U3	0.000960489	0.000981147	-0.546988905	M1	Female	trans
cg17494897_ENSG00000234391	0.000960489	0.000981147	-0.546988905	M1	Female	trans
cg17494897_ENSG00000218561	0.000960489	0.000981147	-0.49069783	M1	Female	trans
cg17494897_LINC02032	0.000960489	0.000981147	-0.236361236	M1	Female	trans
cg17494897_LINC00841	0.000960489	0.000981147	-0.30657551	M1	Female	trans
cg08837744_FZD4	0.000960495	0.000981152	-0.491089197	M1	Female	trans
cg13611088_SPSB2	0.000960498	0.000981154	-0.603810716	M1	Female	trans
cg16237262_ALDH1A2	0.0009605	0.000981155	-0.407516105	M1	Female	trans
cg10662221_ENSG00000225148	0.000960501	0.000981155	0.398519242	M1	Female	trans
cg12823408_DPPA5P4	0.000960502	0.000981155	-0.429549599	M1	Female	trans
cg08268925_DNAJC2	0.000960504	0.000981156	-0.388723625	M1	Female	trans
cg09809224_VWF	0.000960505	0.000981157	-0.628553093	M1	Female	trans
cg01775558_TRIM35	0.000960507	0.000981157	-0.474359683	M1	Female	trans
cg07569701_HMGA1P7	0.000960508	0.000981158	-0.310552944	M1	Female	trans
cg14863074_TRIM80P	0.000960513	0.00098116	1.136300002	M1	Female	trans
cg14815329_DUSP12	0.000960514	0.00098116	-0.384013063	M1	Female	trans
cg10989862_EGFR	0.000960515	0.00098116	-0.360844629	M1	Female	trans
cg02987199_ENSG00000237532	0.000960516	0.00098116	-1.134561472	M1	Female	trans
cg23461216_LRP10	0.000960516	0.00098116	-0.446325556	M1	Female	trans
cg20057147_ZNF33BP1	0.000960517	0.00098116	-0.405102613	M1	Female	trans
cg08189964_LMLN-AS1	0.000960518	0.00098116	-0.496641939	M1	Female	trans
cg02536923_ENSG00000223653	0.000960518	0.00098116	-0.515278843	M1	Female	trans
cg22720745_RPP25	0.000960518	0.00098116	-0.556647619	M1	Female	trans
cg22052629_LINC00113	0.00096052	0.00098116	-0.427052067	M1	Female	trans
cg18580274_BYSL	0.000960521	0.000981161	-0.443755036	M1	Female	trans
cg15275758_UBA2	0.000960523	0.000981162	0.480625455	M1	Female	trans
cg11157765_ZNF575	0.000960525	0.000981162	0.361747053	M1	Female	trans
cg01089498_PROM1	0.000960526	0.000981162	0.453819916	M1	Female	trans
cg05868023_PSMA6P2	0.000960526	0.000981162	0.318817241	M1	Female	trans
cg00070370_WASF1	0.000960526	0.000981162	-0.411251473	M1	Female	trans
cg05932517_RPL30P4	0.000960529	0.000981163	-0.361355926	M1	Female	trans
cg16653703_ENSG00000243230	0.000960531	0.000981164	-0.405463051	M1	Female	trans
cg05372113_ACTG1P11	0.000960531	0.000981164	0.30524937	M1	Female	trans
cg25014914_RNU6-31P	0.000960533	0.000981164	-0.435916778	M1	Female	trans
cg04893854_CTSL3P	0.000960537	0.000981168	-0.6091643	M1	Female	trans
cg14703553_SOCS5P3	0.000960538	0.000981168	-0.706000012	M1	Female	trans
cg05070262_ENSG00000186148	0.000960543	0.00098117	0.359397505	M1	Female	trans
cg05230816_EIPR1-IT1	0.000960544	0.00098117	-1.963690521	M1	Female	trans
cg26002138_WDR88	0.000960545	0.00098117	-0.479465373	M1	Female	trans
cg17957235_USP12PX	0.000960545	0.00098117	0.42086001	M1	Female	trans
cg16187147_ENSG00000224331	0.000960547	0.00098117	-0.539587882	M1	Female	trans
cg22685867_SOX7	0.000960547	0.00098117	-0.559985157	M1	Female	trans
cg16194687_RPL12P40	0.000960548	0.00098117	0.377416299	M1	Female	trans
cg11602485_ENSG00000240777	0.000960548	0.00098117	-0.289387107	M1	Female	trans
cg19713567_MNX1	0.000960549	0.00098117	-0.467052311	M1	Female	trans
cg13990947_POLR2J4	0.00096055	0.00098117	-0.426775642	M1	Female	trans
cg19485002_ENSG00000227192	0.000960551	0.00098117	-0.3628284	M1	Female	trans
cg11003434_ENSG00000184188	0.000960551	0.00098117	-0.192011187	M1	Female	trans
cg01016056_RN7SL291P	0.000960552	0.00098117	-0.3472696	M1	Female	trans
cg08121165_CACNB4	0.000960552	0.00098117	0.421596263	M1	Female	trans
cg01790920_RNVU1-32	0.000960555	0.00098117	-0.405981315	M1	Female	trans
cg27552167_AP5M1	0.000960557	0.00098117	-0.381117457	M1	Female	trans
cg07615839_RPL35AP34	0.000960558	0.00098117	0.368112282	M1	Female	trans
cg26314531_ENSG00000219391	0.000960558	0.00098117	0.40789744	M1	Female	trans
cg02526838_GCA	0.000960559	0.00098117	-0.586446878	M1	Female	trans
cg26329715_SNPH	0.000960561	0.000981172	-0.416005079	M1	Female	trans
cg12020396_PLEKHG7	0.000960563	0.000981173	0.452752312	M1	Female	trans
cg09162333_MTHFR	0.000960566	0.000981174	-0.497032898	M1	Female	trans
cg04492287_PSMG3	0.000960566	0.000981174	-0.42961183	M1	Female	trans
cg10411658_RPS27A	0.000960566	0.000981174	-0.383513016	M1	Female	trans
cg01590597_TPI1P3	0.000960573	0.000981176	-0.297020063	M1	Female	trans
cg03734133_CHM	0.000960575	0.000981176	-0.361660897	M1	Female	trans
cg09519485_LRRD1	0.000960575	0.000981176	-0.610667981	M1	Female	trans
cg05281096_RN7SKP259	0.000960576	0.000981176	-0.405845616	M1	Female	trans
cg06899226_ENSG00000225183	0.000960576	0.000981176	-0.369503148	M1	Female	trans
cg01639617_IGLV2-11	0.000960577	0.000981176	0.534081264	M1	Female	trans
cg07814977_RPL3P8	0.000960577	0.000981176	-0.521069133	M1	Female	trans
cg06723626_PPIL1P1	0.000960577	0.000981176	-0.430032198	M1	Female	trans
cg08194009_NCK2	0.000960578	0.000981176	-0.537866464	M1	Female	trans
cg09417761_ACTRT1	0.000960579	0.000981176	-0.289504514	M1	Female	trans
cg10972590_MIR101-2	0.00096058	0.000981176	0.59406337	M1	Female	trans
cg27552167_RNU4-40P	0.000960581	0.000981176	-0.429720037	M1	Female	trans
cg08231359_PCMT1	0.000960581	0.000981176	-0.403678403	M1	Female	trans
cg24947123_ENSG00000229492	0.000960582	0.000981176	-0.459339297	M1	Female	trans
cg03741862_MTND3P23	0.000960583	0.000981177	0.420005222	M1	Female	trans
cg04474876_NMB	0.000960587	0.00098118	-0.640175857	M1	Female	trans
cg00873648_ANKRD20A5P	0.000960588	0.00098118	-0.369434937	M1	Female	trans
cg02501182_ENSG00000225378	0.000960589	0.00098118	-0.432739705	M1	Female	trans
cg02775897_GAPDHP57	0.000960592	0.000981183	0.560725956	M1	Female	trans
cg05201777_ZNF862	0.000960597	0.000981187	-0.36859472	M1	Female	trans
cg05144042_MFSD2A	0.0009606	0.000981188	0.567172212	M1	Female	trans
cg09106728_RASL12	0.000960604	0.000981192	-0.445508422	M1	Female	trans
cg14117219_MEPCE	0.000960605	0.000981192	-0.700755639	M1	Female	trans
cg17121694_QSER1	0.000960606	0.000981192	-0.309603127	M1	Female	trans
cg10533599_MROH7	0.000960608	0.000981193	-0.419043757	M1	Female	trans
cg22725208_ENSG00000228156	0.00096061	0.000981194	-0.482013996	M1	Female	trans
cg12707723_SDSL	0.000960613	0.000981195	-0.397149681	M1	Female	trans
cg02656016_IGLV6-57	0.000960614	0.000981195	-0.262038834	M1	Female	trans
cg13273076_IL2RA	0.000960614	0.000981195	-0.383936343	M1	Female	trans
cg25343618_CCNYL2	0.000960614	0.000981195	-0.118055678	M1	Female	trans
cg23209353_MIR186	0.000960615	0.000981195	-0.406362146	M1	Female	trans
cg09736391_ENSG00000237669	0.000960618	0.000981197	-0.389270673	M1	Female	trans
cg10206184_DPRXP1	0.000960619	0.000981197	-0.362671	M1	Female	trans
cg09887955_ZBTB46	0.000960621	0.000981198	-0.561354101	M1	Female	trans
cg07784166_RHBDF1P1	0.000960622	0.000981198	-0.45099256	M1	Female	trans
cg23820103_VN1R34P	0.000960639	0.000981215	0.50644789	M1	Female	trans
cg16516576_RPL29P11	0.000960642	0.000981216	-0.354460898	M1	Female	trans
cg27398637_SNORD115-38	0.000960642	0.000981216	-0.441415777	M1	Female	trans
cg24602714_ENSG00000228206	0.000960646	0.000981219	0.599569604	M1	Female	trans
cg02063677_LINC01945	0.000960648	0.00098122	-0.638545878	M1	Female	trans
cg16422816_NTRK3	0.00096065	0.00098122	-0.540082539	M1	Female	trans
cg11219937_RNU6-901P	0.00096065	0.00098122	-0.477311872	M1	Female	trans
cg26150096_LURAP1	0.000960651	0.00098122	-0.420120966	M1	Female	trans
cg01004980_DRD5P2	0.000960651	0.00098122	-0.539317269	M1	Female	trans
cg05971678_ENSG00000237087	0.000960652	0.00098122	-0.391407896	M1	Female	trans
cg03311274_NMB	0.000960657	0.000981222	-0.618685262	M1	Female	trans
cg20952901_RPS12P27	0.000960657	0.000981222	0.437980695	M1	Female	trans
cg20241816_GCOM1	0.00096066	0.000981224	-0.470285677	M1	Female	trans
cg20322104_ZC3H12D	0.00096066	0.000981224	0.364434607	M1	Female	trans
cg21805228_RPS10P3	0.000960662	0.000981224	-0.430981234	M1	Female	trans
cg14086880_BACH1-IT3	0.000960662	0.000981224	-0.385758153	M1	Female	trans
cg23209353_ENSG00000240086	0.000960663	0.000981225	-0.383145192	M1	Female	trans
cg14084042_ENSG00000235563	0.000960667	0.000981227	0.613273104	M1	Female	trans
cg24947123_CLDN9	0.000960668	0.000981227	-0.431323247	M1	Female	trans
cg03741931_CYSRT1	0.000960669	0.000981227	-0.371185398	M1	Female	trans
cg18361467_MTCO3P2	0.000960672	0.00098123	-0.30387603	M1	Female	trans
cg03695461_C4B	0.000960675	0.000981231	-0.519605994	M1	Female	trans
cg01622885_ENSG00000225813	0.000960676	0.000981231	-0.294224565	M1	Female	trans
cg03835987_TAX1BP3	0.000960677	0.000981231	-0.547932553	M1	Female	trans
cg01076566_DNMT3AP1	0.000960679	0.000981232	-0.479820414	M1	Female	trans
cg19412031_ARF4P4	0.000960683	0.000981235	0.32975503	M1	Female	trans
cg07173972_DMPK	0.000960684	0.000981235	-0.3716659	M1	Female	trans
cg16119493_ACTBP11	0.000960685	0.000981235	0.43080429	M1	Female	trans
cg02289343_SPRY4-AS1	0.000960686	0.000981236	-0.346161896	M1	Female	trans
cg00323861_IGHV3-33	0.000960689	0.000981237	-0.212110257	M1	Female	trans
cg24931191_RN7SL608P	0.000960694	0.000981242	-0.50818381	M1	Female	trans
cg22489785_SGK2	0.000960695	0.000981242	0.396512199	M1	Female	trans
cg19640231_ENSG00000228162	0.0009607	0.000981246	-0.311598992	M1	Female	trans
cg01817521_CCDC86	0.000960701	0.000981247	-0.400187137	M1	Female	trans
cg06736785_ANAPC1P1	0.000960703	0.000981247	0.407276381	M1	Female	trans
cg09562756_DHRS7	0.000960704	0.000981247	-0.324230828	M1	Female	trans
cg06760305_RTP1	0.000960705	0.000981247	0.489276224	M1	Female	trans
cg02720442_ENSG00000238279	0.000960707	0.000981248	0.394745744	M1	Female	trans
cg18805486_MIR3065	0.000960707	0.000981248	-0.211866023	M1	Female	trans
cg23541923_GSKIP	0.000960713	0.000981253	-0.601773247	M1	Female	trans
cg17416722_GPR32	0.000960714	0.000981254	0.472290301	M1	Female	trans
cg12140554_ENSG00000224669	0.000960715	0.000981254	-0.593686958	M1	Female	trans
cg10973043_NDUFB1P1	0.000960717	0.000981255	-0.345042349	M1	Female	trans
cg24171294_GLIPR2	0.000960722	0.000981258	-0.366106726	M1	Female	trans
cg02621613_CHRM2	0.000960725	0.000981258	-0.360547584	M1	Female	trans
cg14457908_CCN6	0.000960725	0.000981258	-0.420750897	M1	Female	trans
cg22738686_ENSG00000234967	0.000960726	0.000981258	0.458244583	M1	Female	trans
cg04119729_ENSG00000229559	0.000960726	0.000981258	0.513613556	M1	Female	trans
cg15838301_PABPC1P8	0.000960727	0.000981258	-0.35076557	M1	Female	trans
cg04001978_CYP1A2	0.000960729	0.000981258	-0.469199717	M1	Female	trans
cg19320820_CKAP4	0.000960729	0.000981258	-0.588020567	M1	Female	trans
cg03623045_ATCAY	0.000960729	0.000981258	-0.512707502	M1	Female	trans
cg18087761_SNX6	0.000960731	0.000981258	-0.426387559	M1	Female	trans
cg16958058_PSG7	0.000960731	0.000981258	-0.363820996	M1	Female	trans
cg15029183_LTBP3	0.000960731	0.000981258	-0.388840499	M1	Female	trans
cg12855615_KLK13	0.000960735	0.000981259	-0.423720787	M1	Female	trans
cg14640477_PAFAH1B2P1	0.000960735	0.000981259	-0.509914199	M1	Female	trans
cg16743582_UBE2D3P2	0.000960736	0.000981259	-0.40577856	M1	Female	trans
cg07532965_CHRNA6	0.000960737	0.000981259	-0.589220497	M1	Female	trans
cg02902649_SEC61GP1	0.000960737	0.000981259	-0.451670468	M1	Female	trans
cg17096979_RNA5SP391	0.000960738	0.000981259	-0.372235689	M1	Female	trans
cg18674653_ENSG00000229261	0.00096074	0.00098126	0.52685816	M1	Female	trans
cg24565820_ELOCP26	0.000960742	0.000981261	-0.352634403	M1	Female	trans
cg25534544_RNU6-37P	0.000960744	0.000981261	-0.348100388	M1	Female	trans
cg15349274_FTMT	0.000960745	0.000981261	-0.476028827	M1	Female	trans
cg00032637_SCN4A	0.000960745	0.000981261	-0.400024473	M1	Female	trans
cg12020396_CERKL	0.000960745	0.000981261	0.503650937	M1	Female	trans
cg03767663_RSPO3	0.000960747	0.000981262	-0.463346047	M1	Female	trans
cg03406535_ZNF965P	0.000960749	0.000981263	0.811368453	M1	Female	trans
cg06736785_GMCL1	0.000960752	0.000981265	0.431011802	M1	Female	trans
cg10744079_IGKV1OR22-5	0.000960753	0.000981265	0.414512842	M1	Female	trans
cg02443896_FBXW4	0.000960754	0.000981265	0.557883599	M1	Female	trans
cg09979585_SSC5D	0.000960758	0.000981269	-0.3745259	M1	Female	trans
cg04492287_HDAC10	0.000960759	0.000981269	-0.440704732	M1	Female	trans
cg03023681_RN7SL815P	0.000960765	0.000981274	-0.420971574	M1	Female	trans
cg07204005_TRGVB	0.000960766	0.000981274	0.527917818	M1	Female	trans
cg27357675_GPSM3	0.000960767	0.000981274	-0.417713411	M1	Female	trans
cg06103928_ENSG00000215237	0.000960768	0.000981274	-0.375205023	M1	Female	trans
cg18295068_ENSG00000227192	0.000960769	0.000981274	0.489560002	M1	Female	trans
cg15628518_SPINT1	0.000960771	0.000981275	-0.55043879	M1	Female	trans
cg04962026_KRT17P5	0.000960772	0.000981275	-0.685302782	M1	Female	trans
cg23427909_OSTM1-AS1	0.000960773	0.000981275	-0.522268647	M1	Female	trans
cg04195855_ATG4B	0.000960774	0.000981276	-0.486779606	M1	Female	trans
cg05917858_ENSG00000227920	0.000960776	0.000981277	-0.36938241	M1	Female	trans
cg10390473_CD40	0.000960779	0.000981277	0.385072592	M1	Female	trans
cg14503868_ARIH2OS	0.000960779	0.000981277	-0.310177382	M1	Female	trans
cg23409591_DUSP5	0.000960779	0.000981277	-0.380284838	M1	Female	trans
cg01817521_SLC9A1	0.000960781	0.000981278	-0.384730232	M1	Female	trans
cg26872792_SNORA1	0.000960782	0.000981278	0.416634902	M1	Female	trans
cg05653697_OR2B7P	0.000960784	0.00098128	-0.291840591	M1	Female	trans
cg05703358_HM13-AS1	0.000960787	0.000981281	-0.473391939	M1	Female	trans
cg24304928_TMEM26	0.000960788	0.000981282	-0.348042834	M1	Female	trans
cg18646671_ENSG00000235572	0.000960792	0.000981285	-0.378169313	M1	Female	trans
cg10377685_ENSG00000204894	0.000960796	0.000981287	-0.420800196	M1	Female	trans
cg02584756_VPS37B	0.000960796	0.000981287	-0.587529147	M1	Female	trans
cg10780890_ENSG00000230794	0.000960797	0.000981287	1.387985274	M1	Female	trans
cg16720432_GCNT1P4	0.000960801	0.000981289	-0.441353698	M1	Female	trans
cg09162333_PTGES3P3	0.000960802	0.000981289	0.478220771	M1	Female	trans
cg10064029_FAM133A	0.000960802	0.000981289	-0.412858142	M1	Female	trans
cg24910303_ENSG00000226291	0.000960803	0.000981289	-0.368222583	M1	Female	trans
cg24520968_MTND4P1	0.000960804	0.00098129	-0.380838019	M1	Female	trans
cg21275932_LINC01941	0.000960805	0.00098129	-0.361794218	M1	Female	trans
cg27065225_DHPS	0.000960807	0.000981291	-0.478080478	M1	Female	trans
cg06861426_CLHC1	0.000960808	0.000981291	0.386063164	M1	Female	trans
cg23174406_SLC35C2P1	0.000960814	0.000981296	-0.544928745	M1	Female	trans
cg17348378_MTND5P8	0.000960815	0.000981296	-0.468109781	M1	Female	trans
cg19810457_COL4A6	0.000960816	0.000981296	-0.484492488	M1	Female	trans
cg10810509_EEF1A1P16	0.000960821	0.000981301	-0.664997827	M1	Female	trans
cg23150798_SMC4	0.000960823	0.000981301	-0.395821462	M1	Female	trans
cg23676869_ENSG00000243072	0.000960827	0.000981304	0.332750428	M1	Female	trans
cg15406420_ENSG00000226797	0.000960832	0.000981309	-0.374699764	M1	Female	trans
cg13973727_RNU6-249P	0.000960834	0.00098131	-0.369071671	M1	Female	trans
cg14086691_TMEM183AP1	0.000960839	0.000981314	-0.356541886	M1	Female	trans
cg14995921_AGTR2	0.000960846	0.000981321	-0.259270701	M1	Female	trans
cg10668982_ENSG00000233110	0.000960848	0.000981321	-0.357356108	M1	Female	trans
cg14523405_ENSG00000226296	0.000960848	0.000981321	0.508600945	M1	Female	trans
cg14575356_ENSG00000240265	0.000960849	0.000981321	-0.292759913	M1	Female	trans
cg21411095_MIR616	0.000960852	0.000981322	-0.445968442	M1	Female	trans
cg23806703_PHF10	0.000960853	0.000981322	-0.423630054	M1	Female	trans
cg14282280_RPL7P54	0.000960854	0.000981322	-0.60301387	M1	Female	trans
cg07832354_ENSG00000224361	0.000960854	0.000981322	-0.521235337	M1	Female	trans
cg24498885_ENSG00000227960	0.000960858	0.000981324	-0.560982612	M1	Female	trans
cg02302000_CHODL-AS1	0.000960858	0.000981324	-0.70199058	M1	Female	trans
cg25212717_SLC26A10	0.000960861	0.000981326	-0.54060026	M1	Female	trans
cg19991780_TENT5B	0.000960864	0.000981328	-0.439592207	M1	Female	trans
cg02443896_ISCA1P1	0.000960864	0.000981328	-0.504916693	M1	Female	trans
cg17121694_ZNF782	0.000960865	0.000981328	-0.295736322	M1	Female	trans
cg27434890_AMOTL2	0.00096087	0.000981332	-0.413925477	M1	Female	trans
cg16653138_HERC3	0.000960871	0.000981332	0.561901818	M1	Female	trans
cg09999324_HTRA3	0.000960874	0.000981333	-0.422139264	M1	Female	trans
cg21284733_RPSAP7	0.000960874	0.000981333	0.343853956	M1	Female	trans
cg21220623_LINC01054	0.000960877	0.000981335	-0.535810221	M1	Female	trans
cg00541638_PRSS57	0.000960877	0.000981335	0.520051189	M1	Female	trans
cg11376872_CASP16P	0.000960883	0.00098134	-0.692476114	M1	Female	trans
cg16285956_TPBG	0.000960885	0.000981341	-0.584155309	M1	Female	trans
cg23933723_NME1P1	0.000960889	0.000981344	0.462303794	M1	Female	trans
cg11194994_GSTA11P	0.000960892	0.000981347	-0.656123831	M1	Female	trans
cg21711368_ENSG00000239219	0.000960895	0.000981348	-0.248619276	M1	Female	trans
cg07712165_SLC5A9	0.000960896	0.000981348	-0.352355646	M1	Female	trans
cg17411935_ENSG00000202059	0.000960897	0.000981348	-0.488814279	M1	Female	trans
cg02982951_CLDND2	0.000960898	0.000981348	-0.328043387	M1	Female	trans
cg26523590_IGKV1D-16	0.000960901	0.000981351	-0.217895418	M1	Female	trans
cg08832851_ANKRD30BL	0.000960904	0.000981353	0.517353339	M1	Female	trans
