## Supplementary Tables for "Sex-stratified and interaction multi-omics analysis of DNA methylation and gene expression in asthma": Table_Supplementary Table S2d.csv (part 74 of 75)

Pair_clean	pvalue	FDR	beta	Model	Sex	Type	Table S2d. Asthma-specific trans-expression quantitative trait methylation (trans-eQTM) associations identified in the female-specific analysis
cg19110931_TMEM26	0.000960906	0.000981354	-0.463409884	M1	Female	trans
cg20060216_RNU6-906P	0.000960907	0.000981354	-0.409626604	M1	Female	trans
cg20291548_LCA5	0.000960908	0.000981354	0.566459267	M1	Female	trans
cg11983006_ENSG00000234352	0.00096091	0.000981354	-0.523051863	M1	Female	trans
cg05898618_ENSG00000229311	0.00096091	0.000981354	-0.428910991	M1	Female	trans
cg14687118_ENSG00000228345	0.000960911	0.000981354	-0.560390686	M1	Female	trans
cg12840361_MSLN	0.000960916	0.000981359	-0.462284574	M1	Female	trans
cg07082012_IGKV1-16	0.00096092	0.000981361	-0.181896384	M1	Female	trans
cg17975895_ENSG00000224011	0.000960921	0.000981361	-0.357674899	M1	Female	trans
cg09385285_RPL7P14	0.000960921	0.000981361	-0.376396058	M1	Female	trans
cg08048178_SERPINA11	0.000960924	0.000981361	-0.140275859	M1	Female	trans
cg20202267_RPL7AP34	0.000960924	0.000981361	0.402829659	M1	Female	trans
cg15452182_EHD3	0.000960925	0.000981361	-0.387451498	M1	Female	trans
cg06458239_DUOX2	0.000960925	0.000981361	-0.563163501	M1	Female	trans
cg16242615_ENSG00000234021	0.000960927	0.000981361	0.586582248	M1	Female	trans
cg14873300_BECN2	0.000960927	0.000981361	-0.509301592	M1	Female	trans
cg18246227_ENSG00000230192	0.000960928	0.000981361	0.473213087	M1	Female	trans
cg11821302_KIZ	0.000960928	0.000981361	-0.37888808	M1	Female	trans
cg24682073_MTCO2P23	0.000960932	0.000981363	-0.346278844	M1	Female	trans
cg05672380_TRPC6P	0.000960932	0.000981363	0.417467015	M1	Female	trans
cg03272877_SHQ1P1	0.000960935	0.000981365	0.629940229	M1	Female	trans
cg12349317_RPL23AP82	0.000960937	0.000981366	-0.608820754	M1	Female	trans
cg15806890_MIR1262	0.000960937	0.000981366	-0.382792588	M1	Female	trans
cg10653573_DAZ3	0.00096094	0.000981366	-0.530909291	M1	Female	trans
cg20214135_LINC01553	0.00096094	0.000981366	-0.525662139	M1	Female	trans
cg26329715_URM1	0.00096094	0.000981366	-0.399622681	M1	Female	trans
cg08268925_SRSF11	0.000960952	0.000981376	-0.37359249	M1	Female	trans
cg02202484_TPM3P9	0.000960952	0.000981376	-0.391670319	M1	Female	trans
cg25366472_RNU6-633P	0.000960954	0.000981377	-0.365032635	M1	Female	trans
cg16961420_NFIX	0.000960956	0.000981377	0.620773218	M1	Female	trans
cg19412031_NSUN5	0.000960956	0.000981377	-0.410044307	M1	Female	trans
cg22843488_CBARP	0.000960957	0.000981377	0.430771205	M1	Female	trans
cg12878716_HMOX1	0.00096096	0.000981377	-0.733215946	M1	Female	trans
cg15762175_POMZP3	0.000960961	0.000981377	-0.587295168	M1	Female	trans
cg08332908_FOXC2	0.000960961	0.000981377	-0.510117988	M1	Female	trans
cg03734133_HSP90B1	0.000960962	0.000981377	-0.394218743	M1	Female	trans
cg14460215_ENSG00000234818	0.000960962	0.000981377	-0.462660289	M1	Female	trans
cg03474430_HTR5A	0.000960963	0.000981377	0.386267186	M1	Female	trans
cg21953717_C1orf43	0.000960964	0.000981377	-0.405865926	M1	Female	trans
cg12411185_LINC00400	0.000960965	0.000981377	-0.658256989	M1	Female	trans
cg12411185_GPR148	0.000960965	0.000981377	-0.382138777	M1	Female	trans
cg20657383_ENSG00000223495	0.000960969	0.000981379	0.808012711	M1	Female	trans
cg04017479_ENSG00000233682	0.00096097	0.000981379	0.459842208	M1	Female	trans
cg01946530_ENSG00000232042	0.00096097	0.000981379	0.232100473	M1	Female	trans
cg12800122_ENSG00000231583	0.000960971	0.000981379	-0.405530776	M1	Female	trans
cg09381162_LINC00632	0.000960972	0.00098138	-0.451392637	M1	Female	trans
cg04962026_TMEM223	0.000960974	0.000981381	-0.607129107	M1	Female	trans
cg02931193_AMY2A	0.000960976	0.000981382	-0.574948277	M1	Female	trans
cg02775254_C7orf61	0.000960981	0.000981384	-0.379311778	M1	Female	trans
cg09158878_CFL1P5	0.000960981	0.000981384	0.429609539	M1	Female	trans
cg09887955_JUP	0.000960982	0.000981384	-0.55928943	M1	Female	trans
cg06503715_RAPH1	0.000960982	0.000981384	-0.416100348	M1	Female	trans
cg02478793_SERBP1P3	0.000960982	0.000981384	-0.5468016	M1	Female	trans
cg10100117_KRT8P27	0.000960986	0.000981386	-0.31622459	M1	Female	trans
cg09162333_ADRA1D	0.000960988	0.000981388	-0.432303412	M1	Female	trans
cg01352090_TOR1BP1	0.000960991	0.00098139	0.522275396	M1	Female	trans
cg22017733_RNA5SP120	0.000960995	0.000981393	0.554576502	M1	Female	trans
cg13984997_RPL9P3	0.000960997	0.000981394	-0.423763139	M1	Female	trans
cg16975684_SLC1A2	0.000960998	0.000981394	-0.329401742	M1	Female	trans
cg08296131_GON7	0.000961	0.000981395	-0.532736258	M1	Female	trans
cg04001978_OR5AK3P	0.000961001	0.000981396	-0.476487284	M1	Female	trans
cg23535194_GAPDHP57	0.000961004	0.000981397	0.526607892	M1	Female	trans
cg22172358_PML	0.00096101	0.000981403	-0.420229296	M1	Female	trans
cg13260233_ARSJ	0.000961013	0.000981404	-0.568556809	M1	Female	trans
cg07747220_MIR503	0.000961016	0.000981406	-0.475808095	M1	Female	trans
cg15775200_CRYAA	0.00096102	0.000981408	0.443754918	M1	Female	trans
cg18888655_C6orf226	0.00096102	0.000981408	-0.461522164	M1	Female	trans
cg13500029_ENSG00000226012	0.00096102	0.000981408	-0.323563995	M1	Female	trans
cg02235918_ENSG00000237087	0.000961023	0.00098141	-0.396242026	M1	Female	trans
cg05379608_TRBV5-1	0.00096103	0.000981415	-0.421442823	M1	Female	trans
cg01454124_ENSG00000218048	0.000961032	0.000981415	0.552623163	M1	Female	trans
cg26841611_POU2F3	0.000961032	0.000981415	-1.84513924	M1	Female	trans
cg23966068_ENSG00000223672	0.000961033	0.000981415	0.459484469	M1	Female	trans
cg07785145_RNU4-72P	0.000961034	0.000981415	-0.307151088	M1	Female	trans
cg11702172_FAM32CP	0.000961034	0.000981415	-0.592034107	M1	Female	trans
cg02953382_KCNC3	0.000961036	0.000981417	0.420701752	M1	Female	trans
cg16216905_C1QTNF9B	0.000961039	0.000981418	-0.403406179	M1	Female	trans
cg03386509_TSPEAR-AS2	0.000961041	0.000981419	-0.385158635	M1	Female	trans
cg23024913_ENSG00000233820	0.000961044	0.000981421	-0.343386933	M1	Female	trans
cg18701685_RFPL3S	0.000961046	0.000981423	0.329611395	M1	Female	trans
cg04478428_SNX21	0.000961048	0.000981423	-0.392414115	M1	Female	trans
cg04485371_THRA1/BTR	0.000961049	0.000981423	-0.346501388	M1	Female	trans
cg10109276_RPS2P48	0.000961053	0.000981424	0.433211777	M1	Female	trans
cg14947411_ARL13A	0.000961053	0.000981424	-0.631395111	M1	Female	trans
cg11104828_LHB	0.000961055	0.000981424	-0.577514543	M1	Female	trans
cg08932440_MSRB3	0.000961055	0.000981424	0.507882226	M1	Female	trans
cg15166583_USP16	0.000961055	0.000981424	-0.446172677	M1	Female	trans
cg05586855_RNA5SP46	0.000961056	0.000981424	0.294980499	M1	Female	trans
cg18650515_LINC01829	0.000961056	0.000981424	-0.56212376	M1	Female	trans
cg24567967_OSER1	0.000961064	0.00098143	-0.518952527	M1	Female	trans
cg19111078_CTSH	0.000961064	0.00098143	-0.361350126	M1	Female	trans
cg11002119_ENSG00000240441	0.000961065	0.00098143	0.401195162	M1	Female	trans
cg05472380_OR13C1P	0.000961071	0.000981434	-0.359461907	M1	Female	trans
cg10328583_CD276	0.000961071	0.000981434	-0.522016505	M1	Female	trans
cg26356282_RNU6-221P	0.000961073	0.000981434	0.935007445	M1	Female	trans
cg16656078_SIRPD	0.000961074	0.000981434	0.580175398	M1	Female	trans
cg18955295_MRPL42P4	0.000961074	0.000981434	-0.333851869	M1	Female	trans
cg24274579_RN7SL728P	0.000961074	0.000981434	0.481989991	M1	Female	trans
cg02593734_RPS27P18	0.000961077	0.000981435	-0.473153553	M1	Female	trans
cg03335313_LINC00385	0.000961077	0.000981435	-0.41392497	M1	Female	trans
cg22650617_MTAPP1	0.000961078	0.000981435	0.481438598	M1	Female	trans
cg12832280_FNDC8	0.000961081	0.000981436	0.427799024	M1	Female	trans
cg03595018_LINC02631	0.000961082	0.000981436	-0.403480872	M1	Female	trans
cg01683654_API5P2	0.000961082	0.000981436	0.526300295	M1	Female	trans
cg16626067_ARL6IP4	0.000961085	0.000981439	-0.522651885	M1	Female	trans
cg01891497_SNORD18	0.000961087	0.000981439	-0.292805394	M1	Female	trans
cg12034111_NDUFB4P12	0.000961089	0.000981439	-0.43516417	M1	Female	trans
cg11344566_OR7E33P	0.000961089	0.000981439	0.507680161	M1	Female	trans
cg20909752_ENSG00000240774	0.000961089	0.000981439	-0.600752008	M1	Female	trans
cg10312513_AFAP1	0.000961095	0.000981445	-0.430323451	M1	Female	trans
cg11635483_ENSG00000226955	0.0009611	0.000981448	-0.323449429	M1	Female	trans
cg04266774_RPL11P5	0.000961102	0.000981448	-0.802278078	M1	Female	trans
cg24052964_C6orf141	0.000961102	0.000981448	-0.430577525	M1	Female	trans
cg21805228_SNRNP25	0.000961103	0.000981448	-0.434679824	M1	Female	trans
cg12877532_OMG	0.000961106	0.000981451	-0.323062305	M1	Female	trans
cg06319475_ARSI	0.000961107	0.000981451	-0.567445214	M1	Female	trans
cg27141266_ENSG00000235070	0.00096111	0.000981453	-0.060742168	M1	Female	trans
cg20057147_ENSG00000239079	0.000961113	0.000981455	-0.413539439	M1	Female	trans
cg13931640_OR2B7P	0.000961117	0.000981457	0.24246204	M1	Female	trans
cg04140807_UBE2E1-AS1	0.000961117	0.000981457	-0.500270974	M1	Female	trans
cg25479848_AIMP2	0.000961117	0.000981457	0.388563889	M1	Female	trans
cg18455405_GNLY	0.000961119	0.000981457	-0.323765095	M1	Female	trans
cg23590389_HMGB3P14	0.000961119	0.000981457	-0.339199942	M1	Female	trans
cg06322601_CUL7	0.000961121	0.000981457	-0.353480712	M1	Female	trans
cg09696135_RNU6-437P	0.000961121	0.000981457	-0.441105245	M1	Female	trans
cg06671710_SRRM1P2	0.000961122	0.000981457	-0.499910904	M1	Female	trans
cg16143544_ENSG00000231401	0.000961123	0.000981457	-2.22819981	M1	Female	trans
cg27573735_TRAF4	0.000961124	0.000981457	0.308859898	M1	Female	trans
cg18054408_ENSG00000225002	0.000961125	0.000981457	-0.354056364	M1	Female	trans
cg16237565_LINC01715	0.000961127	0.000981458	-0.366600272	M1	Female	trans
cg18142322_SLC7A1	0.00096113	0.00098146	-0.407528027	M1	Female	trans
cg01848660_NDUFA4L2	0.00096113	0.00098146	-0.390155386	M1	Female	trans
cg25527627_CHD2	0.000961133	0.00098146	-0.378438536	M1	Female	trans
cg05368609_CBLN4	0.000961134	0.00098146	-0.265552953	M1	Female	trans
cg00388556_RPS4XP18	0.000961134	0.00098146	0.450780495	M1	Female	trans
cg03822746_TCN1	0.000961137	0.000981461	-0.369713379	M1	Female	trans
cg00472801_MESP1	0.000961137	0.000981461	-0.503342724	M1	Female	trans
cg06187770_KLC2	0.000961137	0.000981461	-0.497614454	M1	Female	trans
cg04938082_ENSG00000226664	0.000961138	0.000981461	-0.40434546	M1	Female	trans
cg01036205_MYH3	0.000961139	0.000981461	0.50036574	M1	Female	trans
cg15838301_EDN3	0.00096114	0.000981461	-0.279250557	M1	Female	trans
cg15073496_RGS5-AS1	0.000961141	0.000981461	-0.289723316	M1	Female	trans
cg03582294_CYP1A1	0.000961142	0.000981461	0.706140408	M1	Female	trans
cg24317585_ENSG00000231482	0.000961144	0.000981462	-0.305802224	M1	Female	trans
cg05672380_NPSR1	0.000961145	0.000981463	0.396269508	M1	Female	trans
cg11911060_WAS	0.000961152	0.000981469	-0.518584218	M1	Female	trans
cg26015513_CT66	0.000961154	0.00098147	-0.512633718	M1	Female	trans
cg10284638_GUCA2A	0.000961159	0.000981474	-0.404403337	M1	Female	trans
cg02990361_ENSG00000237938	0.00096116	0.000981474	0.430138508	M1	Female	trans
cg20825109_DHRS4-AS1	0.000961162	0.000981475	-0.430499792	M1	Female	trans
cg23929072_SGK1	0.000961163	0.000981476	0.429849401	M1	Female	trans
cg08268925_LINC01953	0.000961166	0.000981478	-0.358596574	M1	Female	trans
cg27208514_CEACAMP8	0.000961168	0.000981479	-0.580385177	M1	Female	trans
cg26989911_RNU6-1255P	0.00096117	0.000981479	-0.443283247	M1	Female	trans
cg06571405_C11orf86	0.000961171	0.000981479	-0.410892815	M1	Female	trans
cg07173972_POLI	0.000961173	0.000981481	0.35981819	M1	Female	trans
cg25894789_FAM90A5P	0.000961175	0.000981481	-0.341022689	M1	Female	trans
cg23807125_MIR3659HG	0.000961176	0.000981481	-0.709299012	M1	Female	trans
cg02668903_HSPA8P18	0.000961177	0.000981481	-0.427808824	M1	Female	trans
cg08101543_PTH	0.000961178	0.000981482	-0.323019235	M1	Female	trans
cg19249811_CXXC1P1	0.00096118	0.000981483	-0.270745356	M1	Female	trans
cg22043888_HCFC1R1	0.000961181	0.000981483	-0.673669621	M1	Female	trans
cg03221366_CFL1P1	0.000961185	0.000981484	-0.38731939	M1	Female	trans
cg06602454_RRBP1	0.000961186	0.000981484	-0.408959341	M1	Female	trans
cg08498272_ENSG00000239291	0.000961186	0.000981484	-0.460642694	M1	Female	trans
cg03272877_ZNF426	0.000961186	0.000981484	0.606831269	M1	Female	trans
cg09651708_GPR85	0.000961187	0.000981485	-0.40517741	M1	Female	trans
cg04083966_TRAV10	0.000961189	0.000981485	-0.459047069	M1	Female	trans
cg03743462_NDUFB2	0.000961191	0.000981487	-0.659461749	M1	Female	trans
cg06736785_SHLD2	0.000961192	0.000981487	0.45326614	M1	Female	trans
cg16319118_RNU6ATAC33P	0.000961197	0.000981491	-0.565197888	M1	Female	trans
cg16378520_ENSG00000227532	0.000961198	0.000981491	-0.260752061	M1	Female	trans
cg25851352_RN7SL797P	0.000961199	0.000981491	0.604405875	M1	Female	trans
cg07871442_GABRA1	0.000961199	0.000981491	0.452567976	M1	Female	trans
cg22979422_SLC17A7	0.000961203	0.000981493	0.409752114	M1	Female	trans
cg16964439_OXSR1	0.000961205	0.000981494	-0.376133179	M1	Female	trans
cg02656169_TMEM99	0.000961208	0.000981497	-0.451705112	M1	Female	trans
cg18701685_MRM2	0.000961215	0.000981502	0.288760427	M1	Female	trans
cg04770577_MARCO	0.000961215	0.000981502	-0.47496259	M1	Female	trans
cg07463103_RNU4-67P	0.000961217	0.000981503	0.418702811	M1	Female	trans
cg06642012_LINC00463	0.000961218	0.000981504	-0.447782151	M1	Female	trans
cg17019184_RPS10P28	0.000961223	0.000981507	-0.429350421	M1	Female	trans
cg01521225_ZNF408	0.000961223	0.000981507	-0.436831052	M1	Female	trans
cg01034367_DEFB108F	0.000961225	0.000981507	-0.556919664	M1	Female	trans
cg00504457_GPR158	0.000961228	0.000981509	0.522288811	M1	Female	trans
cg22996783_SLC25A34-AS1	0.000961232	0.000981512	0.49823439	M1	Female	trans
cg23806703_KTN1	0.000961235	0.000981515	-0.419612712	M1	Female	trans
cg18650515_SNCA	0.000961238	0.000981516	-0.603446243	M1	Female	trans
cg23209353_MIR580	0.000961238	0.000981516	-0.381589038	M1	Female	trans
cg01494083_IPMKP1	0.00096124	0.000981517	-0.35225156	M1	Female	trans
cg26695123_RNA5SP371	0.000961242	0.000981518	0.335790955	M1	Female	trans
cg07173972_TRIM8	0.000961248	0.000981523	-0.377682668	M1	Female	trans
cg08894280_IFNL1	0.000961248	0.000981523	-0.38543459	M1	Female	trans
cg20882490_KRT18P10	0.000961252	0.000981526	-0.421004223	M1	Female	trans
cg06224893_VN2R9P	0.000961255	0.000981528	-0.474155823	M1	Female	trans
cg05966300_RIPOR1	0.000961257	0.000981529	-0.530699457	M1	Female	trans
cg05134945_GRB7	0.000961259	0.00098153	-0.507457445	M1	Female	trans
cg15556748_MYL6P5	0.00096126	0.00098153	0.494140137	M1	Female	trans
cg14483161_S100A7A	0.000961261	0.00098153	-0.492973361	M1	Female	trans
cg14229362_RPL39P31	0.000961264	0.000981531	0.354685253	M1	Female	trans
cg08802984_ENSG00000235242	0.000961264	0.000981531	-0.546752772	M1	Female	trans
cg19864060_ENSG00000241307	0.000961267	0.000981533	-0.451994409	M1	Female	trans
cg24567967_TFAP2C	0.000961268	0.000981533	-0.531228258	M1	Female	trans
cg11772310_SDAD1P3	0.000961269	0.000981534	0.463919645	M1	Female	trans
cg27207809_ENSG00000239470	0.000961272	0.000981535	-0.711889177	M1	Female	trans
cg06024364_LINC01133	0.000961273	0.000981535	-0.372384208	M1	Female	trans
cg14263858_RPL21P18	0.000961273	0.000981535	-0.447267912	M1	Female	trans
cg14229362_ENSG00000224541	0.000961276	0.000981537	0.30032747	M1	Female	trans
cg02775254_HMGB3P12	0.000961279	0.000981539	-0.368420875	M1	Female	trans
cg14612785_ALPK2	0.000961282	0.000981542	0.232972246	M1	Female	trans
cg15706017_ENSG00000235119	0.000961285	0.000981544	-0.532951635	M1	Female	trans
cg25588120_RPL3P3	0.000961287	0.000981545	-2.203431943	M1	Female	trans
cg14193001_HNRNPA1P57	0.00096129	0.000981547	-0.443452203	M1	Female	trans
cg21764190_TRMO	0.000961292	0.000981548	0.456286107	M1	Female	trans
cg25147376_STEAP1B	0.000961293	0.000981548	0.338046488	M1	Female	trans
cg20154216_WASH4P	0.000961295	0.000981549	-0.493941731	M1	Female	trans
cg22167148_ENSG00000234255	0.000961297	0.000981549	-0.386092496	M1	Female	trans
cg20784955_PPIAP19	0.000961297	0.000981549	-0.316882054	M1	Female	trans
cg00001520_PABPC1P10	0.000961301	0.000981552	-0.424142803	M1	Female	trans
cg25481838_HRK	0.000961302	0.000981553	-0.491510086	M1	Female	trans
cg02769058_KCNMA1-AS3	0.000961305	0.000981554	-0.457353168	M1	Female	trans
cg06418282_OR5P3	0.000961305	0.000981554	-0.378165016	M1	Female	trans
cg21145608_ENSG00000136315	0.000961308	0.000981556	-0.413854919	M1	Female	trans
cg10241871_RNA5SP172	0.000961313	0.000981559	-0.393737336	M1	Female	trans
cg11465192_GPR182	0.000961314	0.000981559	-0.489425657	M1	Female	trans
cg26307193_NME4	0.000961314	0.000981559	-0.376476368	M1	Female	trans
cg03741931_ASPDH	0.000961317	0.00098156	-0.33770947	M1	Female	trans
cg18882439_ENSG00000231530	0.000961318	0.00098156	-0.458287485	M1	Female	trans
cg12361387_ENSG00000206961	0.000961318	0.00098156	-0.535493929	M1	Female	trans
cg17401373_ZNF702P	0.000961318	0.00098156	-0.422809513	M1	Female	trans
cg08189964_OCA2	0.000961322	0.000981563	0.514065521	M1	Female	trans
cg12046819_ENSG00000240790	0.000961323	0.000981563	-0.485501205	M1	Female	trans
cg22280068_PRY2	0.000961325	0.000981563	-0.43197272	M1	Female	trans
cg04342866_PTH2R	0.000961328	0.000981566	-0.436303301	M1	Female	trans
cg26429520_RNU2-63P	0.00096133	0.000981566	0.416306453	M1	Female	trans
cg14986476_ENSG00000241168	0.000961334	0.00098157	0.429206629	M1	Female	trans
cg11050862_SNORD86	0.000961339	0.000981574	-0.212324467	M1	Female	trans
cg23893635_ENSG00000242405	0.000961343	0.000981577	-0.435233771	M1	Female	trans
cg22451117_SBSN	0.000961345	0.000981578	-0.624306935	M1	Female	trans
cg06022607_CAMTA2	0.00096135	0.000981582	0.523612083	M1	Female	trans
cg07110166_OR10Z1	0.00096135	0.000981582	-0.545876637	M1	Female	trans
cg14609104_ENSG00000232895	0.000961357	0.000981585	-0.171860949	M1	Female	trans
cg10418755_MYRF	0.000961357	0.000981585	0.563651071	M1	Female	trans
cg27056165_SLC28A2	0.000961358	0.000981585	-0.579512324	M1	Female	trans
cg24232370_FAM160B1	0.000961359	0.000981585	-0.590817219	M1	Female	trans
cg09162333_ATP6V0D1	0.000961359	0.000981585	-0.480757886	M1	Female	trans
cg23290207_SHROOM3-AS1	0.00096136	0.000981585	0.324816364	M1	Female	trans
cg08121165_DEK	0.00096136	0.000981585	0.417968508	M1	Female	trans
cg06736785_HNRNPD	0.000961361	0.000981585	0.464775078	M1	Female	trans
cg13353160_MTND4LP11	0.000961362	0.000981585	-0.557968346	M1	Female	trans
cg16626067_TENT5B	0.000961363	0.000981586	-0.544205511	M1	Female	trans
cg14272688_ADAMTS14	0.000961364	0.000981586	-0.309539021	M1	Female	trans
cg01895649_ENSG00000233221	0.000961365	0.000981586	-0.462123268	M1	Female	trans
cg15067619_NPBWR2	0.000961367	0.000981586	0.432786568	M1	Female	trans
cg09385285_ENSG00000228280	0.000961369	0.000981587	-0.350762867	M1	Female	trans
cg01274643_SLC25A51P4	0.00096137	0.000981587	0.463341444	M1	Female	trans
cg24432376_SEMA3G	0.000961371	0.000981587	-0.428832897	M1	Female	trans
cg27507473_ENSG00000237293	0.000961372	0.000981587	0.435102941	M1	Female	trans
cg09201130_BTBD7P1	0.000961372	0.000981587	0.579735193	M1	Female	trans
cg17764715_OLFML1	0.000961373	0.000981587	-0.827084998	M1	Female	trans
cg08044704_UQCRFS1P1	0.000961375	0.000981587	-0.453494893	M1	Female	trans
cg13088253_ENSG00000240393	0.000961375	0.000981587	-0.392775807	M1	Female	trans
cg13856652_ASPM	0.000961376	0.000981587	-0.393952321	M1	Female	trans
cg04520169_ENSG00000229066	0.000961379	0.00098159	0.146322361	M1	Female	trans
cg03830265_ZNF540	0.000961381	0.000981591	-0.39146232	M1	Female	trans
cg06736785_KRBA1	0.000961387	0.000981596	-0.448078431	M1	Female	trans
cg15264757_ENSG00000229969	0.000961392	0.000981598	-0.454032368	M1	Female	trans
cg09162333_SH3PXD2A	0.000961392	0.000981598	-0.441470971	M1	Female	trans
cg13692482_GAPDHP23	0.000961393	0.000981598	-0.436773092	M1	Female	trans
cg18321929_EPCAM-DT	0.000961393	0.000981598	-0.401793561	M1	Female	trans
cg14181874_CCNYL4	0.000961394	0.000981599	-0.352744137	M1	Female	trans
cg15520845_ENSG00000225148	0.000961395	0.000981599	-0.355851852	M1	Female	trans
cg20276402_AOX2P	0.000961397	0.000981599	-0.354924699	M1	Female	trans
cg19452914_ENSG00000236941	0.000961399	0.000981601	-0.624665132	M1	Female	trans
cg11950994_LYSMD4	0.0009614	0.000981601	-0.462452525	M1	Female	trans
cg08450017_SPRY4	0.000961402	0.000981601	0.411269744	M1	Female	trans
cg07173972_ZNF563	0.000961402	0.000981601	0.362373114	M1	Female	trans
cg10499451_LINC02570	0.000961403	0.000981601	-0.483707411	M1	Female	trans
cg17777432_MIB2	0.000961404	0.000981601	-0.49378445	M1	Female	trans
cg15743793_BTF3P10	0.000961404	0.000981601	-0.493095663	M1	Female	trans
cg11756968_SMG1P4	0.000961405	0.000981601	-0.733079708	M1	Female	trans
cg25530761_ENSG00000240265	0.000961409	0.000981602	0.332015901	M1	Female	trans
cg06548827_GCA	0.00096141	0.000981602	-0.429582625	M1	Female	trans
cg23809394_CITED1	0.000961412	0.000981604	0.292203298	M1	Female	trans
cg17554862_SLC17A7	0.000961415	0.000981606	0.396418334	M1	Female	trans
cg10240127_RN7SL587P	0.000961417	0.000981607	-0.335641615	M1	Female	trans
cg25371434_NAT16	0.000961418	0.000981608	0.25542556	M1	Female	trans
cg24561600_RADIL	0.00096142	0.000981608	-0.469077003	M1	Female	trans
cg17181840_TNFRSF10C	0.00096142	0.000981608	0.580993687	M1	Female	trans
cg03038245_ENSG00000235020	0.000961423	0.00098161	-0.298000542	M1	Female	trans
cg03127229_LINC02036	0.000961427	0.000981613	-0.549011525	M1	Female	trans
cg16234887_LINC01141	0.000961428	0.000981613	-0.361561031	M1	Female	trans
cg07939836_CRP	0.00096143	0.000981613	0.469935018	M1	Female	trans
cg01169429_SLC27A5	0.00096143	0.000981613	0.509240327	M1	Female	trans
cg11794033_ASNS	0.000961431	0.000981613	-0.398337136	M1	Female	trans
cg17416722_GRIN2A	0.000961433	0.000981614	0.41653598	M1	Female	trans
cg13611088_ENSG00000224750	0.000961435	0.000981614	0.508543004	M1	Female	trans
cg00270291_CCDC73	0.000961435	0.000981614	0.459912438	M1	Female	trans
cg25534226_CEACAM19	0.000961437	0.000981615	-0.413101968	M1	Female	trans
cg05836256_MTCO3P40	0.000961438	0.000981615	-0.358155446	M1	Female	trans
cg15440402_TFF1	0.000961439	0.000981615	-0.414720164	M1	Female	trans
cg10515155_MTATP6P16	0.000961439	0.000981615	-0.477666452	M1	Female	trans
cg08358620_CYB5R4	0.000961441	0.000981616	-0.708837982	M1	Female	trans
cg02768760_RPS6KA2	0.000961446	0.000981618	-0.414480843	M1	Female	trans
cg20559215_LINC01446	0.000961449	0.00098162	-0.504471683	M1	Female	trans
cg02680901_FAM81A	0.00096145	0.00098162	-0.447311353	M1	Female	trans
cg02680901_ISCA1P1	0.000961452	0.00098162	-0.452574217	M1	Female	trans
cg01727591_RPL36AP40	0.000961452	0.00098162	-0.471445433	M1	Female	trans
cg23468728_RNU6-697P	0.000961454	0.00098162	0.46247964	M1	Female	trans
cg23208176_MUC7	0.000961454	0.00098162	0.512529656	M1	Female	trans
cg02674186_RNA5SP283	0.000961454	0.00098162	0.399229148	M1	Female	trans
cg10328583_OVOL2	0.00096146	0.000981625	-0.484329338	M1	Female	trans
cg13616160_DPYD-AS2	0.00096146	0.000981625	0.390732528	M1	Female	trans
cg15166583_UBR3	0.000961465	0.000981628	-0.442694898	M1	Female	trans
cg17121694_MTND2P2	0.000961468	0.000981629	-0.333956823	M1	Female	trans
cg17025287_ENSG00000230947	0.000961468	0.000981629	0.533498843	M1	Female	trans
cg25284798_CCDC116	0.000961468	0.000981629	-0.373629827	M1	Female	trans
cg14081755_ENSG00000228675	0.000961469	0.000981629	-0.510796221	M1	Female	trans
cg00766664_OR8A1	0.000961473	0.000981631	-0.380758054	M1	Female	trans
cg22793564_ACTN2	0.000961473	0.000981631	0.374908213	M1	Female	trans
cg06503981_RPL23AP14	0.000961476	0.000981632	0.289889593	M1	Female	trans
cg21133255_ZNRF1	0.000961477	0.000981632	-0.422592306	M1	Female	trans
cg25855415_ZNF696	0.000961477	0.000981632	0.415047454	M1	Female	trans
cg09385285_RNA5SP233	0.000961478	0.000981632	-0.328260251	M1	Female	trans
cg19052008_PAFAH1B2P1	0.000961478	0.000981632	-0.485352615	M1	Female	trans
cg24202000_ENSG00000228444	0.00096148	0.000981632	-0.478394945	M1	Female	trans
cg14014665_CHKA	0.00096148	0.000981632	0.355785984	M1	Female	trans
cg12500951_ENSG00000206961	0.000961481	0.000981632	-0.502161932	M1	Female	trans
cg12944418_GOLGA2P1	0.000961484	0.000981632	-0.423572939	M1	Female	trans
cg11192140_DNAJC9-AS1	0.000961484	0.000981632	0.339298639	M1	Female	trans
cg11459852_LINC02245	0.000961484	0.000981632	0.45176996	M1	Female	trans
cg26688936_RNU6-228P	0.000961485	0.000981632	-0.426022412	M1	Female	trans
cg12368522_MTCO1P54	0.000961486	0.000981632	-0.478754879	M1	Female	trans
cg09096476_ENSG00000233778	0.000961489	0.000981635	-0.283450132	M1	Female	trans
cg08640059_ENSG00000238178	0.00096149	0.000981635	-0.210695711	M1	Female	trans
cg26695123_RPS2P4	0.000961492	0.000981635	-0.410764456	M1	Female	trans
cg25168653_ENSG00000240484	0.000961493	0.000981635	0.549791097	M1	Female	trans
cg17362819_PHKA2-AS1	0.000961495	0.000981635	0.354455431	M1	Female	trans
cg11016764_UBE2Q1-AS1	0.000961495	0.000981635	-0.412363828	M1	Female	trans
cg09607298_KRTAP4-6	0.000961495	0.000981635	-0.47811865	M1	Female	trans
cg06450181_MIR616	0.000961498	0.000981637	-0.484607252	M1	Female	trans
cg27056165_RPTOR	0.000961503	0.000981641	0.663944623	M1	Female	trans
cg10011062_LINC00501	0.000961504	0.000981641	-0.392537653	M1	Female	trans
cg01596995_NBEAP2	0.000961506	0.000981642	-1.005368671	M1	Female	trans
cg26846747_ANGPTL2	0.000961507	0.000981642	-0.360625705	M1	Female	trans
cg21966616_PRKAR1B-AS1	0.000961508	0.000981642	-0.34346737	M1	Female	trans
cg25529420_NCF2	0.000961512	0.000981645	-0.610872738	M1	Female	trans
cg14468692_PRSS8	0.000961512	0.000981645	-0.595760433	M1	Female	trans
cg06582935_LINC02142	0.000961513	0.000981645	-0.440140373	M1	Female	trans
cg13490971_IGLC6	0.000961515	0.000981646	0.245520546	M1	Female	trans
cg08925788_SLC35D3	0.000961518	0.000981648	0.470676483	M1	Female	trans
cg04837653_SNORA57	0.000961522	0.000981651	-0.443336032	M1	Female	trans
cg14378465_RPL21P99	0.000961523	0.000981651	-0.297771132	M1	Female	trans
cg23151860_HMX2	0.000961523	0.000981651	-0.242259839	M1	Female	trans
cg12636982_SNORD6	0.000961524	0.000981651	-0.528382151	M1	Female	trans
cg08492041_RNA5SP492	0.000961526	0.000981651	-0.466645733	M1	Female	trans
cg12877532_FLT3	0.000961526	0.000981651	-0.387308681	M1	Female	trans
cg03586128_TFAP2A	0.000961527	0.000981651	0.367602277	M1	Female	trans
cg07410464_RPL12P47	0.000961528	0.000981651	-0.39694171	M1	Female	trans
cg09227800_SUOX	0.00096153	0.000981653	-0.414838092	M1	Female	trans
cg21133255_CAMK1G	0.000961531	0.000981653	-0.406979886	M1	Female	trans
cg17669898_RPS7P6	0.000961533	0.000981653	-0.497244746	M1	Female	trans
cg13144059_ENSG00000232328	0.000961535	0.000981654	-0.441984938	M1	Female	trans
cg11754374_FAM177B	0.000961535	0.000981654	-0.37727909	M1	Female	trans
cg11177481_BASP1P1	0.000961536	0.000981654	-0.28602339	M1	Female	trans
cg12963656_NXPE1	0.000961538	0.000981654	-0.496089021	M1	Female	trans
cg18301136_TXLNA	0.000961538	0.000981654	-0.44882262	M1	Female	trans
cg00654159_LINC02645	0.000961539	0.000981654	-0.547217991	M1	Female	trans
cg23243492_GDF6	0.00096154	0.000981654	-0.498877217	M1	Female	trans
cg13688008_CHCHD4P4	0.000961541	0.000981654	0.424895238	M1	Female	trans
cg10801331_MIR298	0.000961542	0.000981654	-0.288052787	M1	Female	trans
cg02866996_IGLV1-44	0.000961542	0.000981654	0.248846057	M1	Female	trans
cg26353006_ZNF628	0.000961545	0.000981654	0.359819516	M1	Female	trans
cg26034147_HMGB3P13	0.000961545	0.000981654	-0.38496372	M1	Female	trans
cg24405307_RNY3P9	0.000961547	0.000981655	0.411466859	M1	Female	trans
cg26031613_ONECUT1	0.000961549	0.000981657	0.299437685	M1	Female	trans
cg08894362_NUDT4B	0.000961551	0.000981657	0.376035815	M1	Female	trans
cg05275495_U3	0.000961551	0.000981657	-0.385490552	M1	Female	trans
cg23214628_SKP1P3	0.000961552	0.000981657	0.379905438	M1	Female	trans
cg20589770_RTL8B	0.000961553	0.000981657	-0.509871277	M1	Female	trans
cg12354014_GSTA11P	0.000961554	0.000981657	-0.684522348	M1	Female	trans
cg13828701_RNA5SP371	0.000961554	0.000981657	-0.278584741	M1	Female	trans
cg26481249_DAZ3	0.000961561	0.000981663	-0.633166768	M1	Female	trans
cg12289617_DAO	0.000961566	0.000981667	0.443590913	M1	Female	trans
cg06746005_PYM1	0.000961567	0.000981667	0.489144519	M1	Female	trans
cg25033405_TBX20	0.000961569	0.000981668	-0.474618375	M1	Female	trans
cg08605840_ENSG00000234210	0.000961571	0.000981669	-0.371152257	M1	Female	trans
cg21407000_TFDP3	0.000961572	0.000981669	-0.716976631	M1	Female	trans
cg25795606_OR8U1	0.000961572	0.000981669	-0.464644063	M1	Female	trans
cg08247359_VSIG8	0.000961575	0.00098167	-0.371279723	M1	Female	trans
cg10549984_U8	0.00096158	0.000981675	-0.271425395	M1	Female	trans
cg26378518_ENSG00000231992	0.000961583	0.000981676	-0.57441745	M1	Female	trans
cg12594940_MPV17	0.000961583	0.000981676	-0.318847714	M1	Female	trans
cg18517266_USE1	0.000961584	0.000981676	-0.503564192	M1	Female	trans
cg15188881_RNU4-90P	0.000961588	0.000981679	-0.32151435	M1	Female	trans
cg14709234_OR51J1	0.000961588	0.000981679	0.423094615	M1	Female	trans
cg15066991_ENSG00000234597	0.000961591	0.00098168	-0.304904778	M1	Female	trans
cg09137879_UGT2B10	0.000961591	0.00098168	-0.524289727	M1	Female	trans
cg07355514_ADAP2	0.000961593	0.00098168	0.482090964	M1	Female	trans
cg08044704_SCRT2	0.000961595	0.00098168	-0.448282687	M1	Female	trans
cg03006376_EIF4EBP1	0.000961596	0.00098168	-0.620657069	M1	Female	trans
cg09074843_EPHX4	0.000961597	0.00098168	-0.73252357	M1	Female	trans
cg01817521_SUN2	0.000961597	0.00098168	-0.41693115	M1	Female	trans
cg26481249_MUC4	0.000961597	0.00098168	0.448370299	M1	Female	trans
cg00171290_ADAM29	0.0009616	0.000981682	-0.228004954	M1	Female	trans
cg07176064_HOXD9	0.000961601	0.000981682	-0.36128676	M1	Female	trans
cg16655291_TTTY7	0.000961607	0.000981687	-0.283692762	M1	Female	trans
cg16477774_SNORD18	0.000961609	0.000981689	0.256544553	M1	Female	trans
cg10872106_GPR37L1	0.000961611	0.000981689	-0.423618205	M1	Female	trans
cg07091544_RN7SKP166	0.000961611	0.000981689	-0.574794208	M1	Female	trans
cg18458703_ENSG00000231227	0.000961617	0.000981694	-0.498944907	M1	Female	trans
cg06899226_LINC00488	0.000961618	0.000981694	-0.427882455	M1	Female	trans
cg07439594_RNU6-823P	0.000961623	0.000981697	-0.486483475	M1	Female	trans
cg05334062_HSPA8P16	0.000961623	0.000981697	-0.375009316	M1	Female	trans
cg12964848_LINC02785	0.000961627	0.0009817	-0.301631934	M1	Female	trans
cg03184037_SCP2D1	0.000961629	0.000981702	1.75834821	M1	Female	trans
cg13871921_PCSK1	0.000961633	0.000981704	-0.522650543	M1	Female	trans
cg23290207_ENSG00000225795	0.000961634	0.000981704	0.319664265	M1	Female	trans
cg10207553_NCK2	0.000961638	0.000981708	-0.487052696	M1	Female	trans
cg11541881_EFCAB3	0.000961639	0.000981708	-0.495378826	M1	Female	trans
cg10997258_RPS2P7	0.000961642	0.000981711	-0.449710824	M1	Female	trans
cg01534242_RNU6-1286P	0.000961646	0.000981713	-0.19197725	M1	Female	trans
cg06235057_ENSG00000228667	0.000961647	0.000981713	-0.301723423	M1	Female	trans
cg14405137_SLC3A2	0.000961654	0.00098172	-0.539387311	M1	Female	trans
cg08838447_CYP2B6	0.000961658	0.000981723	-0.502721126	M1	Female	trans
cg03734133_ENSG00000241494	0.000961661	0.000981725	-0.391830539	M1	Female	trans
cg05713971_RPL35AP26	0.000961664	0.000981727	0.463599589	M1	Female	trans
cg26349917_TUBB2A	0.000961668	0.000981729	-0.50604329	M1	Female	trans
cg26881268_OR4F17	0.000961668	0.000981729	-0.519107527	M1	Female	trans
cg19263847_LINC01077	0.00096167	0.00098173	-0.431817916	M1	Female	trans
cg19953290_BTF3P6	0.000961671	0.000981731	-0.397733642	M1	Female	trans
cg15530026_SNORD14	0.000961672	0.000981731	-0.527400348	M1	Female	trans
cg25205727_TRIM64B	0.000961676	0.000981733	-0.299953053	M1	Female	trans
cg25037011_RFWD3	0.000961677	0.000981733	0.516448863	M1	Female	trans
cg17855264_BRD1	0.000961677	0.000981733	-0.497678923	M1	Female	trans
cg21953717_ENSG00000228084	0.000961681	0.000981735	-0.407635605	M1	Female	trans
cg08047401_KLK12	0.000961681	0.000981735	-0.429462921	M1	Female	trans
cg13712952_ENSG00000240882	0.000961681	0.000981735	-0.310930438	M1	Female	trans
cg08574629_PELI3	0.000961685	0.000981737	-0.582646386	M1	Female	trans
cg17372378_BRWD1	0.000961686	0.000981737	-0.443720366	M1	Female	trans
cg13127920_ENSG00000229447	0.00096169	0.000981739	-0.458085607	M1	Female	trans
cg16550453_CELA3A	0.000961691	0.000981739	-2.112886932	M1	Female	trans
cg02360948_LINC01851	0.000961692	0.000981739	-0.389972884	M1	Female	trans
cg18430478_C21orf62	0.000961692	0.000981739	0.414315535	M1	Female	trans
cg19534681_RHOQ	0.000961695	0.000981741	0.376215679	M1	Female	trans
cg19073209_CBLN4	0.0009617	0.000981744	-0.337422567	M1	Female	trans
cg10988359_RN7SKP159	0.0009617	0.000981744	-0.478122755	M1	Female	trans
cg05584297_TNFAIP8L2	0.000961704	0.000981747	-0.384553855	M1	Female	trans
cg04735964_RNU1-82P	0.000961708	0.000981751	-0.580179889	M1	Female	trans
cg08296131_TMEM68	0.00096171	0.000981751	-0.518894372	M1	Female	trans
cg11889058_IL6RP1	0.00096171	0.000981751	-0.310382163	M1	Female	trans
cg03094912_ZAN	0.000961712	0.000981752	-0.453217122	M1	Female	trans
cg05356662_IL17RE	0.000961716	0.000981754	-0.43949618	M1	Female	trans
cg25590983_BAAT	0.000961716	0.000981754	-0.56140416	M1	Female	trans
cg16555856_HPS1	0.000961718	0.000981755	-0.504304084	M1	Female	trans
cg16964439_RN7SL57P	0.000961721	0.000981757	-0.368950553	M1	Female	trans
cg15275758_BMT2	0.000961723	0.000981758	0.473241225	M1	Female	trans
cg16422816_TPTEP1	0.000961723	0.000981758	-0.496100599	M1	Female	trans
cg08121165_TAF1L	0.000961727	0.00098176	0.376748216	M1	Female	trans
cg17918676_MTND5P20	0.000961727	0.00098176	-0.470117242	M1	Female	trans
cg12086421_CLRN3	0.000961731	0.000981763	-0.270566497	M1	Female	trans
cg02193806_CROCCP1	0.000961732	0.000981763	-0.40789074	M1	Female	trans
cg01724838_OR6F1	0.000961736	0.000981767	-0.436370628	M1	Female	trans
cg25605289_IGLC6	0.000961742	0.000981772	0.213092001	M1	Female	trans
cg08048178_ENSG00000233393	0.000961745	0.000981773	-0.326697217	M1	Female	trans
cg20100151_ENSG00000179755	0.000961746	0.000981774	-0.355264107	M1	Female	trans
cg02765736_HMGB3P5	0.000961747	0.000981774	0.471122328	M1	Female	trans
cg14408831_LAMP5	0.000961748	0.000981774	-0.365746364	M1	Female	trans
cg01604152_IGKV1OR22-5	0.000961749	0.000981774	-0.601396773	M1	Female	trans
cg04478428_RFX3	0.000961753	0.000981777	0.367331323	M1	Female	trans
cg07960360_RPL35AP21	0.000961755	0.000981777	-0.317325004	M1	Female	trans
cg04615416_RNU6-147P	0.000961757	0.000981777	-0.517235913	M1	Female	trans
cg25212717_ENSG00000227236	0.000961757	0.000981777	-0.531189783	M1	Female	trans
cg16337165_SLC35D3	0.000961759	0.000981778	0.453431818	M1	Female	trans
cg17847052_ENSG00000228675	0.000961762	0.00098178	-0.437754661	M1	Female	trans
cg13856652_LINC01587	0.000961763	0.00098178	-0.349501845	M1	Female	trans
cg12446199_SLC2A1	0.000961764	0.00098178	-0.498534018	M1	Female	trans
cg21415853_RNU1-88P	0.000961765	0.00098178	-0.369588422	M1	Female	trans
cg23814184_DUS3L	0.000961765	0.00098178	-0.566806203	M1	Female	trans
cg12917531_THRB-AS1	0.000961765	0.00098178	-0.486283376	M1	Female	trans
cg00117490_ENSG00000233674	0.00096177	0.000981783	-0.407367387	M1	Female	trans
cg11563784_FCN1	0.000961773	0.000981785	-0.519429938	M1	Female	trans
cg08012663_OR13D1	0.000961776	0.000981787	-0.514902989	M1	Female	trans
cg12841296_LINC01446	0.000961776	0.000981787	0.423633107	M1	Female	trans
cg00117961_ZNF679	0.000961778	0.000981788	-0.690253406	M1	Female	trans
cg03335313_OR7E103P	0.000961781	0.00098179	-0.258200442	M1	Female	trans
cg13564156_HMCES	0.000961782	0.00098179	-0.566480165	M1	Female	trans
cg07173972_NXN	0.000961785	0.00098179	-0.381296588	M1	Female	trans
cg00169694_ENSG00000228538	0.000961786	0.00098179	-0.331994049	M1	Female	trans
cg11169621_MIR596	0.00096179	0.00098179	-0.490432634	M1	Female	trans
cg09221252_LINC01142	0.000961795	0.00098179	-0.19704594	M1	Female	trans
cg09221252_DEFB131A	0.000961795	0.00098179	-0.340443532	M1	Female	trans
cg09221252_NME2P3	0.000961795	0.00098179	-0.479673361	M1	Female	trans
cg09221252_VN1R6P	0.000961795	0.00098179	-0.479673361	M1	Female	trans
cg09221252_ENSG00000200969	0.000961795	0.00098179	-0.479673361	M1	Female	trans
cg09221252_ENSG00000225477	0.000961795	0.00098179	-0.279014026	M1	Female	trans
cg09221252_ENSG00000226973	0.000961795	0.00098179	-0.479673361	M1	Female	trans
cg09221252_ENSG00000227062	0.000961795	0.00098179	-0.479673361	M1	Female	trans
cg09221252_ENSG00000240627	0.000961795	0.00098179	-0.242546785	M1	Female	trans
cg09221252_CSPG4P4Y	0.000961795	0.00098179	-0.340443532	M1	Female	trans
cg19241088_ENSG00000235775	0.000961795	0.00098179	-0.665599696	M1	Female	trans
cg19077165_ENSG00000100101	0.000961798	0.000981792	-0.386427683	M1	Female	trans
cg03859313_ENSG00000214210	0.000961803	0.000981794	0.253779754	M1	Female	trans
cg00246303_FOXD4L3	0.000961803	0.000981794	-0.458832298	M1	Female	trans
cg16811771_ENSG00000206961	0.000961803	0.000981794	-0.532019403	M1	Female	trans
cg24304928_RHOQP2	0.000961804	0.000981794	-0.346587437	M1	Female	trans
cg15542496_LNCAROD	0.000961808	0.000981797	-0.309918602	M1	Female	trans
cg26873338_ENSG00000179755	0.000961811	0.000981799	-0.437342165	M1	Female	trans
cg21953717_FAM81B	0.000961812	0.0009818	-0.402926184	M1	Female	trans
cg19111078_P2RX6P	0.000961813	0.0009818	-0.36383897	M1	Female	trans
cg23292297_USP17L8	0.000961815	0.0009818	-0.285145022	M1	Female	trans
cg13457165_ENSG00000234446	0.000961815	0.0009818	0.414893116	M1	Female	trans
cg24732078_UCP1	0.000961816	0.0009818	-0.542259652	M1	Female	trans
cg20757966_TLX3	0.000961819	0.000981801	-0.196102536	M1	Female	trans
cg22930385_ENSG00000235888	0.00096182	0.000981801	-0.495710386	M1	Female	trans
cg25703541_ACAA1	0.000961821	0.000981801	0.422856445	M1	Female	trans
cg26872792_ENSG00000227307	0.000961821	0.000981801	0.469340003	M1	Female	trans
cg09608134_CCDC3	0.000961822	0.000981802	0.428605924	M1	Female	trans
cg24890640_TRAJ30	0.000961825	0.000981804	-0.365079352	M1	Female	trans
cg03277550_LINC01072	0.00096183	0.000981805	-0.451733123	M1	Female	trans
cg14308364_IGLV1-44	0.00096183	0.000981805	-0.295283806	M1	Female	trans
cg12046882_PLA2G4C	0.000961831	0.000981805	0.596914355	M1	Female	trans
cg10518850_CFL1P1	0.000961831	0.000981805	0.372792006	M1	Female	trans
cg04243292_ENSG00000231102	0.000961832	0.000981805	-0.623434261	M1	Female	trans
cg27064927_RNU1-24P	0.000961833	0.000981805	-0.308285379	M1	Female	trans
cg11761102_MICAL3	0.000961833	0.000981805	-0.46725102	M1	Female	trans
cg02701825_LGR5	0.000961835	0.000981806	-0.500897945	M1	Female	trans
cg05291244_KBTBD4	0.000961836	0.000981807	0.429852253	M1	Female	trans
cg12571007_PEX26	0.000961838	0.000981807	-0.315228104	M1	Female	trans
cg22637538_MMP15	0.000961845	0.000981812	-0.456217084	M1	Female	trans
cg25284798_RN7SKP281	0.000961845	0.000981812	-0.364567248	M1	Female	trans
cg21106418_NECTIN4-AS1	0.000961846	0.000981812	-0.347706119	M1	Female	trans
cg22689470_KCNH1-IT1	0.000961846	0.000981812	-0.730333947	M1	Female	trans
cg20313696_TRIM45	0.000961847	0.000981812	-0.473493862	M1	Female	trans
cg17623793_CAPN5	0.00096185	0.000981814	0.510793448	M1	Female	trans
cg10039163_SORCS2	0.000961853	0.000981816	-0.387194768	M1	Female	trans
cg19478400_SI	0.000961855	0.000981818	-0.392973796	M1	Female	trans
cg13565400_PROM2	0.000961858	0.00098182	0.444130018	M1	Female	trans
cg15806890_ENSG00000213774	0.00096186	0.00098182	-0.397502561	M1	Female	trans
cg11344566_MAFG	0.000961862	0.000981821	-0.528591603	M1	Female	trans
cg16278658_MCUB	0.000961862	0.000981821	-0.394485648	M1	Female	trans
cg07075387_RNA5SP325	0.000961864	0.000981821	-0.430338114	M1	Female	trans
cg00770964_ENSG00000229939	0.000961865	0.000981821	0.615858584	M1	Female	trans
cg26668221_RNU6-194P	0.000961866	0.000981821	-0.426976891	M1	Female	trans
cg23013736_FBXO32	0.000961867	0.000981821	-0.315859531	M1	Female	trans
cg03471195_ENSG00000239291	0.000961867	0.000981821	-0.424654522	M1	Female	trans
cg10180404_ZNF223	0.000961867	0.000981821	0.421930239	M1	Female	trans
cg06470440_AQP6	0.000961868	0.000981821	-0.353714028	M1	Female	trans
cg23070318_ENSG00000240328	0.000961873	0.000981824	-0.465070775	M1	Female	trans
cg05073233_ENSG00000231449	0.000961874	0.000981824	-0.524112292	M1	Female	trans
cg07439594_RN7SKP207	0.000961874	0.000981824	-0.730547105	M1	Female	trans
cg03874344_LMLN-AS1	0.000961876	0.000981824	-0.48779813	M1	Female	trans
cg21318603_GBP5	0.000961879	0.000981825	-0.461435786	M1	Female	trans
cg05338066_COL18A1-AS2	0.00096188	0.000981825	0.267756123	M1	Female	trans
cg00406188_ENSG00000226649	0.00096188	0.000981825	-0.446051733	M1	Female	trans
cg03582294_NDUFA6	0.000961882	0.000981826	-0.563873045	M1	Female	trans
cg14583312_OR51E1	0.000961886	0.000981827	0.384683235	M1	Female	trans
cg16551849_RNU4-63P	0.000961886	0.000981827	-0.937957426	M1	Female	trans
cg08131310_CYS1	0.000961887	0.000981827	-0.452282449	M1	Female	trans
cg26879339_RTKN	0.000961888	0.000981827	-0.358814363	M1	Female	trans
cg07917878_NACAP2	0.000961889	0.000981827	-0.508470837	M1	Female	trans
cg19052008_TSPEAR-AS2	0.000961889	0.000981827	-0.397811556	M1	Female	trans
cg20808464_CRTC1P1	0.00096189	0.000981827	-0.479847962	M1	Female	trans
cg20009356_CXXC1P1	0.00096189	0.000981827	-0.278640452	M1	Female	trans
cg24238852_IL1R1	0.000961891	0.000981827	0.365966076	M1	Female	trans
cg04891688_ENSG00000225087	0.000961891	0.000981827	-0.520178888	M1	Female	trans
cg21516302_IER2	0.000961893	0.000981827	-0.465158068	M1	Female	trans
cg02062326_ENSG00000203593	0.000961894	0.000981828	0.389209101	M1	Female	trans
cg04478428_SEMA4C	0.000961898	0.00098183	-0.410492737	M1	Female	trans
cg08073629_ALOX5	0.000961898	0.00098183	-0.419567574	M1	Female	trans
cg10411146_RN7SL87P	0.000961901	0.000981831	-0.473889079	M1	Female	trans
cg26287474_OR52M1	0.000961905	0.000981835	-0.61219399	M1	Female	trans
cg23328066_S100A4	0.000961909	0.000981837	0.317062141	M1	Female	trans
cg07015393_C1orf185	0.000961909	0.000981837	0.426369194	M1	Female	trans
cg18082669_ENSG00000227364	0.000961912	0.000981838	-0.446093956	M1	Female	trans
cg01974213_U8	0.000961913	0.000981839	-0.436705012	M1	Female	trans
cg26740375_CCDC185	0.000961914	0.000981839	-0.38621002	M1	Female	trans
cg18054408_GRM7	0.000961917	0.00098184	-0.381416488	M1	Female	trans
cg19282584_EID2B	0.000961918	0.000981841	-0.483074046	M1	Female	trans
cg14073423_COL28A1	0.000961919	0.000981841	-0.549973342	M1	Female	trans
cg03597063_RNU6-195P	0.00096192	0.000981841	-0.338515364	M1	Female	trans
cg20300175_IGHD6-25	0.000961926	0.000981845	0.434726383	M1	Female	trans
cg00874817_CATSPER1	0.000961927	0.000981845	0.429481031	M1	Female	trans
cg27459981_EMC6	0.000961927	0.000981845	-0.583267814	M1	Female	trans
cg19277969_TMEM209	0.000961928	0.000981845	-0.490048335	M1	Female	trans
cg02673703_PPP1R12A	0.000961929	0.000981846	-0.316844159	M1	Female	trans
cg02945385_H3P9	0.000961932	0.000981848	0.426375198	M1	Female	trans
cg04208344_RFPL3	0.000961934	0.000981849	-0.352962065	M1	Female	trans
cg13862853_ENSG00000225884	0.000961943	0.000981857	-0.373455998	M1	Female	trans
cg00161955_TMEM217	0.000961946	0.000981858	-0.485219307	M1	Female	trans
cg00169694_SMCR5	0.000961946	0.000981858	-0.330627523	M1	Female	trans
cg05708441_RPL23AP40	0.00096195	0.000981859	-0.427948328	M1	Female	trans
cg19238031_RNU1-34P	0.000961952	0.000981859	-0.308664568	M1	Female	trans
cg12878716_PREB	0.000961953	0.000981859	-0.708539572	M1	Female	trans
cg09057080_SNORD114-19	0.000961954	0.000981859	-0.531005759	M1	Female	trans
cg18825766_ENSG00000227365	0.000961955	0.000981859	0.710141632	M1	Female	trans
cg07170932_RSU1P1	0.000961956	0.000981859	-0.343997177	M1	Female	trans
cg18825221_ENSG00000223966	0.000961956	0.000981859	0.374667868	M1	Female	trans
cg18888655_VSTM2L	0.000961956	0.000981859	-0.483129729	M1	Female	trans
cg03687953_LINC01198	0.000961957	0.000981859	0.334626018	M1	Female	trans
cg07583503_PKDREJ	0.000961958	0.000981859	-0.519098461	M1	Female	trans
cg27423087_DCTN3	0.000961958	0.000981859	-0.452195499	M1	Female	trans
cg01595178_FOXI3	0.000961961	0.000981861	-0.58065955	M1	Female	trans
cg12474980_FNBP1	0.000961961	0.000981861	-0.346870195	M1	Female	trans
cg02990361_ST13P13	0.000961967	0.000981866	0.466142281	M1	Female	trans
cg27133038_GMFG	0.000961972	0.00098187	0.611859778	M1	Female	trans
cg09162333_LRRC45	0.000961973	0.00098187	-0.439425229	M1	Female	trans
cg04392082_PAFAH1B2P1	0.000961977	0.000981873	0.460193685	M1	Female	trans
cg11316131_NKX3-2	0.000961978	0.000981874	0.534489008	M1	Female	trans
cg05842348_H3P26	0.00096198	0.000981874	-0.438129968	M1	Female	trans
cg13714644_NME9	0.000961981	0.000981874	0.385787843	M1	Female	trans
cg08771408_ENSG00000234763	0.000961982	0.000981875	-0.291011891	M1	Female	trans
cg17953636_FAM47A	0.000961984	0.000981876	0.432440695	M1	Female	trans
cg18453320_ENSG00000223504	0.000961989	0.00098188	-0.452387771	M1	Female	trans
cg16071815_NEK2P4	0.000961991	0.000981881	-0.421996401	M1	Female	trans
cg13926358_PPP2R3B	0.000961994	0.000981882	-0.423971391	M1	Female	trans
cg09375488_RAB9A	0.000961994	0.000981882	-0.434430895	M1	Female	trans
cg15668967_HNRNPA1P22	0.000961995	0.000981882	-0.312934244	M1	Female	trans
cg21610436_RNU6-29P	0.000962	0.000981887	-0.510279112	M1	Female	trans
cg02501182_RPS5P8	0.000962001	0.000981887	-0.417142001	M1	Female	trans
cg02837591_IL34	0.000962003	0.000981887	-0.541086223	M1	Female	trans
cg13404427_RPSAP50	0.000962003	0.000981887	-0.38610802	M1	Female	trans
cg13127411_HMGB1P11	0.000962005	0.000981888	-0.343605344	M1	Female	trans
cg00565075_DLL3	0.000962009	0.000981891	-0.644775399	M1	Female	trans
cg11208229_RPSAP11	0.000962017	0.000981898	-0.495439252	M1	Female	trans
cg09929408_HIGD1C	0.000962017	0.000981898	-0.307258915	M1	Female	trans
cg21905437_C10orf53	0.000962019	0.000981898	0.462130901	M1	Female	trans
cg14683563_IRF8	0.00096202	0.000981899	-0.454062362	M1	Female	trans
cg08551725_KRT80	0.000962026	0.000981902	-0.564607462	M1	Female	trans
cg20952901_TSKU	0.000962028	0.000981902	-0.457951749	M1	Female	trans
cg07173972_AQP5	0.000962029	0.000981902	-0.370592911	M1	Female	trans
cg02172724_CYP51A1	0.00096203	0.000981902	-0.483384228	M1	Female	trans
cg10377685_ZNF415	0.00096203	0.000981902	-0.429648988	M1	Female	trans
cg13150171_RN7SL303P	0.00096203	0.000981902	0.40634974	M1	Female	trans
cg10284638_KRT33A	0.000962031	0.000981902	-0.419910584	M1	Female	trans
cg17521450_RNU4-50P	0.000962031	0.000981902	0.394753762	M1	Female	trans
cg15144391_GASK1A	0.000962032	0.000981902	-0.391218033	M1	Female	trans
cg23296665_C2orf88	0.00096204	0.00098191	-0.772831483	M1	Female	trans
cg03659680_PGA4	0.000962044	0.000981914	-0.513914308	M1	Female	trans
cg24433045_M1AP	0.000962045	0.000981914	-0.384051013	M1	Female	trans
cg00117961_LINC01280	0.000962048	0.000981916	-0.347239729	M1	Female	trans
cg17467525_IFNA16	0.000962051	0.000981917	0.568448004	M1	Female	trans
cg13856652_TCEAL9	0.000962053	0.000981917	-0.396310717	M1	Female	trans
cg11459852_NPM1P6	0.000962054	0.000981917	0.456743717	M1	Female	trans
cg23427909_DHH	0.000962054	0.000981917	-0.563200085	M1	Female	trans
cg06880767_TREX2	0.000962056	0.000981917	-0.396184393	M1	Female	trans
cg05669210_RN7SL482P	0.000962056	0.000981917	0.299991454	M1	Female	trans
cg03332734_PCGF1	0.000962057	0.000981917	-0.332013328	M1	Female	trans
cg05494220_ACER1	0.000962057	0.000981917	0.733248159	M1	Female	trans
cg16603103_GJA10	0.000962059	0.000981918	-0.314128052	M1	Female	trans
cg02443896_ATF7IP2	0.00096206	0.000981918	-0.501715383	M1	Female	trans
cg01915688_RIPOR2	0.000962061	0.000981918	0.371075365	M1	Female	trans
cg24530480_IL15RA	0.000962064	0.000981919	0.522917453	M1	Female	trans
cg15289253_NANOGP6	0.000962064	0.000981919	-0.389305706	M1	Female	trans
cg05715917_VIM	0.000962065	0.000981919	-0.415001457	M1	Female	trans
cg14032195_LINC00612	0.000962065	0.000981919	-0.356980948	M1	Female	trans
cg06481168_LINC00671	0.000962068	0.00098192	0.501584326	M1	Female	trans
cg26555733_IZUMO2	0.000962068	0.00098192	-0.577817896	M1	Female	trans
cg06952660_ESPN	0.00096207	0.000981921	-0.491530739	M1	Female	trans
cg07884306_ENSG00000228467	0.000962072	0.000981923	-0.289132147	M1	Female	trans
cg09880745_ZNF705B	0.000962076	0.000981924	-0.49108432	M1	Female	trans
cg17911882_MAGEB17	0.000962077	0.000981924	0.268300193	M1	Female	trans
cg14585118_GNAT3	0.000962078	0.000981924	-0.485270664	M1	Female	trans
cg26307193_DDAH2	0.000962085	0.000981925	-0.366866422	M1	Female	trans
cg27017993_CDC42P1	0.000962087	0.000981925	-0.290722859	M1	Female	trans
cg07040604_RPL23AP2	0.000962089	0.000981925	-0.431101557	M1	Female	trans
cg11756968_ACTR1AP1	0.000962089	0.000981925	-0.649709998	M1	Female	trans
cg09880331_RPS27P20	0.00096209	0.000981925	-0.214232895	M1	Female	trans
cg05199871_KARS1P2	0.000962091	0.000981925	0.520689862	M1	Female	trans
cg12947361_ENSG00000232978	0.000962093	0.000981925	-0.549608626	M1	Female	trans
cg16255663_LINC01436	0.000962097	0.000981925	-0.493679163	M1	Female	trans
cg20852862_C2CD2L	0.000962099	0.000981925	-0.410741086	M1	Female	trans
cg23577102_RPL36AP29	0.000962099	0.000981925	0.351402043	M1	Female	trans
cg23973115_MIR589	0.000962102	0.000981925	-0.315668498	M1	Female	trans
cg00509649_ENSG00000230118	0.000962104	0.000981925	-0.565610557	M1	Female	trans
cg10411658_WBP2NL	0.000962104	0.000981925	-0.386786527	M1	Female	trans
cg19764764_ENSG00000227537	0.000962106	0.000981925	0.432827139	M1	Female	trans
cg19045070_ENSG00000243304	0.000962106	0.000981925	-0.494013495	M1	Female	trans
cg24774953_ENSG00000231675	0.000962108	0.000981925	0.500511921	M1	Female	trans
cg09623464_YWHAEP1	0.00096211	0.000981925	-0.502730946	M1	Female	trans
cg10747979_OR10A5	0.000962113	0.000981925	-0.429209802	M1	Female	trans
cg20803916_CDON	0.000962113	0.000981925	-0.43294154	M1	Female	trans
cg14223866_ENSG00000237851	0.000962116	0.000981925	0.375069905	M1	Female	trans
cg06502685_DHFRP3	0.000962118	0.000981925	-0.645867856	M1	Female	trans
cg21659084_LVRN	0.000962119	0.000981925	-0.519040729	M1	Female	trans
cg23231631_ENSG00000243349	0.00096212	0.000981925	-0.421214529	M1	Female	trans
cg10728282_IGKV6D-41	0.000962121	0.000981925	0.456300811	M1	Female	trans
cg10728282_LINC00620	0.000962121	0.000981925	0.456300811	M1	Female	trans
cg10728282_ENSG00000213717	0.000962121	0.000981925	0.576749694	M1	Female	trans
cg10728282_ENSG00000224931	0.000962121	0.000981925	0.576749694	M1	Female	trans
cg10728282_ENSG00000235143	0.000962121	0.000981925	0.456300811	M1	Female	trans
cg10728282_ENSG00000239809	0.000962121	0.000981925	0.456300811	M1	Female	trans
cg10728282_RN7SKP77	0.000962121	0.000981925	0.325088552	M1	Female	trans
cg10728282_SNORD114-7	0.000962121	0.000981925	0.373822905	M1	Female	trans
cg10728282_ENSG00000237299	0.000962121	0.000981925	0.642912327	M1	Female	trans
cg10728282_RNA5SP136	0.000962121	0.000981925	0.642912327	M1	Female	trans
cg10728282_LINC02051	0.000962121	0.000981925	0.642912327	M1	Female	trans
cg10728282_OR5M4P	0.000962121	0.000981925	0.288374847	M1	Female	trans
cg10728282_OR9G3P	0.000962121	0.000981925	0.642912327	M1	Female	trans
cg10728282_RN7SL223P	0.000962121	0.000981925	0.642912327	M1	Female	trans
cg10728282_OR4F14P	0.000962121	0.000981925	0.642912327	M1	Female	trans
cg10728282_WBP2P1	0.000962121	0.000981925	0.642912327	M1	Female	trans
cg10728282_SNORD42	0.000962121	0.000981925	0.642912327	M1	Female	trans
cg10728282_FTLP16	0.000962121	0.000981925	0.642912327	M1	Female	trans
cg10728282_ENSG00000233710	0.000962121	0.000981925	0.642912327	M1	Female	trans
cg10728282_CHCHD2P1	0.000962121	0.000981925	0.528206376	M1	Female	trans
cg10728282_ENSG00000230161	0.000962121	0.000981925	0.285673508	M1	Female	trans
cg10728282_ENSG00000234542	0.000962121	0.000981925	0.528206376	M1	Female	trans
cg10728282_RNU6-499P	0.000962121	0.000981925	0.215729256	M1	Female	trans
cg11390628_HHEX	0.000962122	0.000981925	-0.593823319	M1	Female	trans
cg05200540_ZNF19	0.000962122	0.000981925	0.531573155	M1	Female	trans
cg05485769_ENSG00000226624	0.000962127	0.000981929	0.472859059	M1	Female	trans
cg03735043_ENSG00000231482	0.000962128	0.000981929	-0.286406998	M1	Female	trans
cg04108334_PRF1	0.000962132	0.000981931	-0.58427562	M1	Female	trans
cg24186114_ENSG00000223450	0.000962132	0.000981931	-0.438992461	M1	Female	trans
cg05835309_LINC02612	0.000962136	0.000981931	-0.353407535	M1	Female	trans
cg07939836_ENSG00000235907	0.000962136	0.000981931	0.369419966	M1	Female	trans
cg07957827_DAZ3	0.000962136	0.000981931	-0.602604313	M1	Female	trans
cg01224863_RNU6-228P	0.000962137	0.000981931	-0.328154055	M1	Female	trans
cg11533680_OR7G3	0.000962137	0.000981931	-0.455332989	M1	Female	trans
cg22709100_RN7SKP108	0.000962139	0.000981931	-0.495680414	M1	Female	trans
cg09381162_OR1S2	0.000962139	0.000981931	-0.551474444	M1	Female	trans
cg03310930_S100A8	0.00096214	0.000981931	-0.436684104	M1	Female	trans
cg00256632_VWA3B	0.00096214	0.000981931	-0.341280887	M1	Female	trans
cg09419843_TM4SF4	0.000962141	0.000981931	-0.46229752	M1	Female	trans
cg27056165_TESK1	0.000962141	0.000981931	0.683789962	M1	Female	trans
cg27025738_UBE2E1-AS1	0.000962143	0.000981932	0.407918743	M1	Female	trans
cg12995006_RNU2-63P	0.000962144	0.000981932	-0.554750278	M1	Female	trans
cg15566554_HYAL6P	0.000962145	0.000981932	-0.446351986	M1	Female	trans
cg16856722_NHLH2	0.000962148	0.000981933	-0.435838389	M1	Female	trans
cg14054162_GRXCR1	0.000962148	0.000981933	-0.450106904	M1	Female	trans
cg20505445_TPT1P6	0.000962156	0.00098194	-0.541307445	M1	Female	trans
cg15114510_LINC00222	0.000962157	0.000981941	-0.424008704	M1	Female	trans
cg19383909_PTPRD-AS1	0.00096216	0.000981942	-0.396627123	M1	Female	trans
cg09575750_KCNAB1	0.00096216	0.000981942	-0.459132433	M1	Female	trans
cg17454173_RNU6-522P	0.000962167	0.000981948	-0.410861922	M1	Female	trans
cg08414407_LINC00630	0.000962169	0.000981948	-0.583341498	M1	Female	trans
cg05997357_VSTM2L	0.000962169	0.000981948	0.544108066	M1	Female	trans
cg12835135_RPL10P12	0.000962173	0.00098195	0.429519266	M1	Female	trans
cg18941079_ENSG00000212161	0.000962173	0.00098195	-0.336859959	M1	Female	trans
cg05931439_SHISA2	0.000962176	0.000981953	-0.449823159	M1	Female	trans
cg10207553_ABCC1	0.000962181	0.000981956	-0.48338322	M1	Female	trans
cg10263003_ABLIM3	0.000962181	0.000981956	-0.612443313	M1	Female	trans
cg03038914_MTCO2P29	0.000962183	0.000981956	-0.310390135	M1	Female	trans
cg20375654_RPS26P56	0.000962184	0.000981956	-0.215801448	M1	Female	trans
cg10312513_PSD4	0.000962184	0.000981956	-0.471785507	M1	Female	trans
cg10989862_RNU6-975P	0.00096219	0.000981962	-0.36038	M1	Female	trans
cg11156873_GPR152	0.000962192	0.000981963	-0.327624824	M1	Female	trans
cg06746005_ZSWIM1	0.000962195	0.000981964	0.465285349	M1	Female	trans
cg16835097_RPL39P33	0.000962195	0.000981964	0.618006082	M1	Female	trans
cg15687646_TACR2	0.000962198	0.000981964	-0.617853755	M1	Female	trans
cg08792185_GRK1	0.000962201	0.000981964	0.526893321	M1	Female	trans
cg22172358_ENSG00000214759	0.000962202	0.000981964	-0.349437026	M1	Female	trans
cg10097323_ENSG00000236768	0.000962202	0.000981964	-0.29574336	M1	Female	trans
cg21659084_RPL23AP18	0.000962202	0.000981964	-0.523016331	M1	Female	trans
cg19155518_CCDC12	0.000962202	0.000981964	-0.472351958	M1	Female	trans
cg14364882_FOXF1	0.000962202	0.000981964	-0.228806212	M1	Female	trans
cg14034298_ENSG00000226499	0.000962206	0.000981965	-0.293391241	M1	Female	trans
cg24976563_ENSG00000225938	0.000962207	0.000981965	-0.481609143	M1	Female	trans
cg03220912_RIN2	0.000962209	0.000981966	-0.383963189	M1	Female	trans
cg18634516_TSPEAR-AS1	0.00096221	0.000981966	-0.463259716	M1	Female	trans
cg00981651_LINC00486	0.000962212	0.000981968	-0.603665666	M1	Female	trans
cg03891843_SCGB1C1	0.000962217	0.000981972	-0.442829963	M1	Female	trans
cg05937774_ENSG00000226199	0.000962219	0.000981973	-0.287813992	M1	Female	trans
cg21129360_OR4A47	0.000962221	0.000981975	-0.468297451	M1	Female	trans
cg26329715_TALDO1	0.000962225	0.000981977	-0.393445474	M1	Female	trans
cg22663503_MIR374A	0.000962228	0.000981979	-1.160761847	M1	Female	trans
cg18727350_B3GNT3	0.00096223	0.00098198	-0.570329299	M1	Female	trans
cg18509589_ENSG00000217786	0.00096223	0.00098198	0.477753403	M1	Female	trans
cg09700868_TEP1	0.000962231	0.00098198	-0.358623774	M1	Female	trans
cg03954667_SNORA3B	0.000962239	0.000981987	0.499735879	M1	Female	trans
cg04170238_CLEC4E	0.000962243	0.00098199	-0.383824561	M1	Female	trans
cg21145608_ENSG00000235592	0.000962251	0.000981995	-0.498575005	M1	Female	trans
cg09575750_LINC02542	0.000962251	0.000981995	-0.427091599	M1	Female	trans
cg09736391_PANX2	0.000962253	0.000981997	-0.415247215	M1	Female	trans
cg09965679_RNU2-68P	0.000962256	0.000981999	-0.412700185	M1	Female	trans
cg03165426_KCNN3	0.000962258	0.000981999	-0.410664186	M1	Female	trans
cg11170217_ENSG00000233508	0.000962258	0.000981999	-0.192650258	M1	Female	trans
cg12655250_FAM216B	0.000962262	0.000982002	-0.581783549	M1	Female	trans
cg14544216_LINC00903	0.000962265	0.000982003	-0.616731007	M1	Female	trans
cg04000274_ENSG00000235659	0.000962269	0.000982003	-0.313179713	M1	Female	trans
cg17653352_THSD7B	0.000962269	0.000982003	-0.398130562	M1	Female	trans
cg25205727_NGF-AS1	0.000962269	0.000982003	-0.41240922	M1	Female	trans
cg11937506_ENSG00000240388	0.00096227	0.000982003	-0.235814341	M1	Female	trans
cg12878716_RNF185	0.00096227	0.000982003	-0.634615518	M1	Female	trans
cg23668184_ATP8B5P	0.000962271	0.000982003	0.342233273	M1	Female	trans
cg19471613_ENSG00000230728	0.000962271	0.000982003	0.720679983	M1	Female	trans
cg25445017_BCL9	0.000962271	0.000982003	0.411467238	M1	Female	trans
cg09006915_IGHV5-78	0.000962272	0.000982003	-0.28857347	M1	Female	trans
cg20967739_ACP3	0.000962276	0.000982006	-0.70690233	M1	Female	trans
cg12390014_LARP4B	0.000962278	0.000982007	0.410546095	M1	Female	trans
cg09543047_ADAMTS12	0.000962279	0.000982007	-0.321387902	M1	Female	trans
cg22131013_SPTSSB	0.000962279	0.000982007	-0.405790886	M1	Female	trans
cg12483310_LINC01743	0.00096228	0.000982007	-0.412923692	M1	Female	trans
cg08678000_TSPAN17	0.000962285	0.000982011	-0.405075671	M1	Female	trans
cg18888655_EIF4E2P1	0.000962286	0.000982011	0.4251197	M1	Female	trans
cg27217343_ENSG00000241307	0.000962291	0.000982014	-0.454844161	M1	Female	trans
cg06736785_BRCC3	0.000962291	0.000982014	0.45250165	M1	Female	trans
cg13127920_SPRY4-AS1	0.000962293	0.000982015	-0.338917156	M1	Female	trans
cg05226335_POMGNT1	0.000962297	0.000982016	-0.405125221	M1	Female	trans
cg12377084_TCF7L1-IT1	0.000962297	0.000982016	-0.637206968	M1	Female	trans
cg06645242_RPL29P11	0.0009623	0.000982016	-0.46102532	M1	Female	trans
cg26336235_ENSG00000219384	0.0009623	0.000982016	0.442630609	M1	Female	trans
cg10896276_LINC00354	0.0009623	0.000982016	-0.490788867	M1	Female	trans
cg17551702_ENSG00000237419	0.000962301	0.000982016	-0.321732878	M1	Female	trans
cg22374940_H4-16	0.000962301	0.000982016	-0.492799374	M1	Female	trans
cg12707723_ACADS	0.000962302	0.000982016	-0.389591213	M1	Female	trans
cg18198143_ENSG00000199571	0.000962303	0.000982016	-0.456581751	M1	Female	trans
cg03182917_ENSG00000242613	0.000962307	0.000982019	0.377889095	M1	Female	trans
cg27210166_GPX6	0.000962311	0.000982023	-0.560670693	M1	Female	trans
cg20638896_ENSG00000228353	0.000962322	0.000982032	-0.661166766	M1	Female	trans
cg04229294_RNA5SP139	0.000962322	0.000982032	-0.463203599	M1	Female	trans
cg02307102_ENSG00000230534	0.000962325	0.000982034	-0.332374928	M1	Female	trans
cg07091544_DCAF4	0.000962326	0.000982034	-0.433030543	M1	Female	trans
cg11301879_PTPRS	0.00096233	0.000982036	0.519235422	M1	Female	trans
cg03070989_CLCA4	0.000962331	0.000982036	-0.493779219	M1	Female	trans
cg01348799_IGKV1-6	0.000962333	0.000982036	0.140639782	M1	Female	trans
cg24021649_IGHD4-23	0.000962333	0.000982036	0.499215977	M1	Female	trans
cg03388043_IRAK2	0.000962334	0.000982036	0.436708906	M1	Female	trans
cg27504269_ENSG00000230623	0.000962334	0.000982036	-0.365180203	M1	Female	trans
cg20505445_TNFRSF25	0.000962335	0.000982036	-0.543102059	M1	Female	trans
cg24996565_KLHL7-DT	0.000962337	0.000982036	0.41524997	M1	Female	trans
cg12600174_NARS1	0.000962339	0.000982037	0.414476472	M1	Female	trans
cg02149500_KLK13	0.000962341	0.000982039	-0.392958605	M1	Female	trans
cg13262723_MAPK3	0.000962344	0.000982041	-0.460132175	M1	Female	trans
cg16620032_RNU6-746P	0.000962346	0.000982042	0.608163885	M1	Female	trans
cg05925327_TMEM109	0.000962348	0.000982043	-0.457135846	M1	Female	trans
cg07919744_FEZF1	0.00096235	0.000982044	-0.346789875	M1	Female	trans
cg18605377_RNY1P12	0.000962356	0.000982048	0.363657136	M1	Female	trans
cg02680901_RAET1E	0.000962357	0.000982048	-0.463017274	M1	Female	trans
cg10919388_ENSG00000223966	0.000962358	0.000982048	0.413976587	M1	Female	trans
cg25395304_RN7SL452P	0.000962358	0.000982048	0.379221391	M1	Female	trans
cg00188095_ENSG00000223402	0.000962359	0.000982048	0.599127694	M1	Female	trans
cg05211768_C21orf62	0.000962365	0.000982054	0.385837661	M1	Female	trans
cg01616178_IGF2	0.000962366	0.000982054	0.273077207	M1	Female	trans
cg21641834_RNA5SP79	0.000962368	0.000982055	-0.309221084	M1	Female	trans
cg03375067_HASPIN	0.000962369	0.000982055	-0.408524798	M1	Female	trans
cg13573513_WASF1	0.000962371	0.000982056	-0.421156162	M1	Female	trans
cg13922901_DENND2A	0.000962374	0.000982058	0.49613716	M1	Female	trans
cg21663341_TIMM29	0.000962377	0.00098206	-0.444928445	M1	Female	trans
cg27017993_SLK	0.000962379	0.00098206	-0.315008029	M1	Female	trans
cg07254630_EEF1A1P8	0.00096238	0.00098206	-0.402902508	M1	Female	trans
cg15593298_RBM27	0.000962381	0.00098206	0.489538105	M1	Female	trans
cg20111163_C3orf22	0.000962382	0.00098206	-0.545742995	M1	Female	trans
cg06330497_RNU6-511P	0.000962382	0.00098206	-0.629425219	M1	Female	trans
cg21075678_MMP23A	0.000962382	0.00098206	-0.411839138	M1	Female	trans
cg05683469_NKD2	0.000962384	0.00098206	-0.413426896	M1	Female	trans
cg21610815_SNORD115-20	0.000962384	0.00098206	-0.430855689	M1	Female	trans
cg24968968_ENSG00000229731	0.000962388	0.000982064	0.631323427	M1	Female	trans
cg05492735_DAND5	0.000962391	0.000982065	-0.793664661	M1	Female	trans
cg13700458_ENSG00000220739	0.000962392	0.000982065	-0.361562191	M1	Female	trans
cg05291244_ENSG00000223643	0.000962392	0.000982065	-0.355803565	M1	Female	trans
cg04354301_PKDCC	0.000962395	0.000982066	-0.395282821	M1	Female	trans
cg22595097_SLC26A4	0.000962395	0.000982066	-0.439842849	M1	Female	trans
cg04365481_ENSG00000236495	0.000962396	0.000982066	0.412862021	M1	Female	trans
cg04195855_ENSG00000241525	0.0009624	0.000982068	-0.421845	M1	Female	trans
cg00216680_MTATP6P26	0.000962401	0.000982069	0.354114218	M1	Female	trans
cg06813297_TRDD3	0.000962406	0.000982071	-0.408545074	M1	Female	trans
cg07594209_PIN4P1	0.000962406	0.000982071	0.358684331	M1	Female	trans
cg19534681_SNX24	0.000962409	0.000982074	0.369353419	M1	Female	trans
cg24299929_SERINC4	0.000962413	0.000982075	-0.585453378	M1	Female	trans
cg19822890_OTUD4P1	0.000962415	0.000982075	-0.358578703	M1	Female	trans
cg11324999_TACSTD2	0.000962415	0.000982075	-0.536757405	M1	Female	trans
cg26789163_ENSG00000231178	0.000962415	0.000982075	-0.558709352	M1	Female	trans
cg14448393_CXXC1P1	0.000962415	0.000982075	-0.28865705	M1	Female	trans
cg15461618_PIP5K1P1	0.000962416	0.000982075	0.404506573	M1	Female	trans
cg02160684_CFL1P7	0.000962418	0.000982076	-0.350713043	M1	Female	trans
cg07712598_LRRC4B	0.000962419	0.000982076	-0.38491296	M1	Female	trans
cg15859083_MIR548I1	0.00096242	0.000982076	-0.341875542	M1	Female	trans
cg02680901_COMMD6	0.000962422	0.000982076	-0.449983886	M1	Female	trans
cg06162644_DGUOK-AS1	0.000962423	0.000982076	0.461744439	M1	Female	trans
cg22897634_MAP3K9	0.000962424	0.000982076	-0.328319447	M1	Female	trans
cg00253313_MIR30A	0.000962425	0.000982076	-0.37893334	M1	Female	trans
cg08174789_ENSG00000231675	0.000962426	0.000982077	-0.466927227	M1	Female	trans
cg10633601_FBXL8	0.000962427	0.000982077	-0.462796335	M1	Female	trans
cg03599009_RN7SL709P	0.000962428	0.000982077	0.414201079	M1	Female	trans
cg12276019_ENSG00000223906	0.000962431	0.000982079	0.435472207	M1	Female	trans
cg13172001_GRM7-AS2	0.000962431	0.000982079	-0.430108623	M1	Female	trans
cg02476436_ENSG00000234162	0.000962433	0.000982079	-0.509035125	M1	Female	trans
cg21764190_SMC6	0.000962435	0.00098208	0.456284652	M1	Female	trans
cg09627874_GDPD5	0.000962436	0.00098208	-0.403489537	M1	Female	trans
cg15392827_NUDT19P2	0.000962436	0.00098208	0.350924204	M1	Female	trans
cg05516020_HMGB1P13	0.000962437	0.00098208	-0.365854631	M1	Female	trans
cg18081349_DUSP28	0.000962438	0.00098208	-0.466404929	M1	Female	trans
cg01274643_GPA33	0.00096244	0.00098208	0.371103851	M1	Female	trans
cg07711085_SNORD115-2	0.00096244	0.00098208	-0.421094878	M1	Female	trans
cg24668990_ENSG00000226872	0.000962443	0.000982082	0.514911694	M1	Female	trans
cg17772171_ZNF517	0.000962444	0.000982082	-0.47586277	M1	Female	trans
cg02096758_ITGA9	0.000962445	0.000982082	-0.5583791	M1	Female	trans
cg25081128_MN1	0.000962446	0.000982082	-0.407726895	M1	Female	trans
cg26555733_LYSMD1	0.000962447	0.000982082	-0.591244025	M1	Female	trans
cg03834478_SORBS1	0.000962447	0.000982082	0.434265077	M1	Female	trans
cg23654844_ADGRF5P1	0.000962448	0.000982082	1.922999837	M1	Female	trans
cg23779220_LINC01762	0.00096245	0.000982083	-0.525895568	M1	Female	trans
cg19155518_SAFB2	0.000962453	0.000982084	-0.459697603	M1	Female	trans
cg02501182_OSM	0.000962453	0.000982084	-0.411900213	M1	Female	trans
cg02590715_GPR141	0.000962455	0.000982085	-0.363633244	M1	Female	trans
cg24567967_ENSG00000227683	0.000962458	0.000982086	0.566474544	M1	Female	trans
cg26594488_ENSG00000213755	0.000962458	0.000982086	-0.39485052	M1	Female	trans
cg06322601_YBX1P1	0.000962461	0.000982088	-0.368392422	M1	Female	trans
cg26307193_ZXDC	0.000962468	0.000982093	-0.39428625	M1	Female	trans
cg12941588_MICD	0.000962469	0.000982093	-0.480883516	M1	Female	trans
cg25054294_VSX2	0.000962469	0.000982093	-0.358349157	M1	Female	trans
cg18015625_CACYBPP3	0.000962474	0.000982098	-0.406134269	M1	Female	trans
cg00746233_ENSG00000225148	0.000962476	0.000982098	0.425745968	M1	Female	trans
cg23073032_ANKRD66	0.000962476	0.000982098	0.37066482	M1	Female	trans
cg02987199_NSRP1P1	0.00096248	0.000982101	-0.992872221	M1	Female	trans
cg17914494_RNU6-828P	0.000962482	0.000982102	-0.37925258	M1	Female	trans
cg17299636_DMBT1L1	0.000962488	0.000982105	-0.328515764	M1	Female	trans
cg21935113_RNA5SP321	0.000962488	0.000982105	0.444003651	M1	Female	trans
cg00334821_ENSG00000227813	0.000962488	0.000982105	0.429625383	M1	Female	trans
cg01864029_MRAP2	0.00096249	0.000982106	-0.472031358	M1	Female	trans
cg18490567_TMEM234	0.000962493	0.000982107	-0.355213628	M1	Female	trans
cg16905926_RN7SL634P	0.000962493	0.000982107	0.373963419	M1	Female	trans
cg06163824_LINC01072	0.000962495	0.000982108	-0.446601265	M1	Female	trans
cg13914612_ENSG00000225979	0.000962499	0.000982112	-0.648590006	M1	Female	trans
cg17162911_DTNA	0.000962501	0.000982112	-0.476592336	M1	Female	trans
cg19952704_RNU2-29P	0.000962502	0.000982112	0.482702272	M1	Female	trans
cg11724156_ENSG00000240752	0.000962502	0.000982112	-0.64009744	M1	Female	trans
cg13036629_EEF1GP4	0.000962504	0.000982112	-0.468707239	M1	Female	trans
cg09623464_CDKN2AIPNLP1	0.000962505	0.000982112	-0.473318354	M1	Female	trans
cg19263847_RNU6-595P	0.000962506	0.000982112	-0.38652954	M1	Female	trans
cg06147194_NF1P5	0.000962506	0.000982112	-0.459049737	M1	Female	trans
cg18307677_ASCL3	0.000962509	0.000982113	-0.593315215	M1	Female	trans
cg11731590_TCF7L1-IT1	0.000962509	0.000982113	-0.458301988	M1	Female	trans
cg13611088_RHOG	0.000962509	0.000982113	-0.723405026	M1	Female	trans
cg19412031_PTP4A1	0.00096251	0.000982113	-0.396982003	M1	Female	trans
cg11270687_SULT6B1	0.000962512	0.000982113	-0.680622229	M1	Female	trans
cg16061460_ENSG00000233222	0.000962512	0.000982113	-0.445709585	M1	Female	trans
cg21909391_TRIM10	0.000962513	0.000982113	-0.371679434	M1	Female	trans
cg01573457_LINC01615	0.000962515	0.000982113	0.272989688	M1	Female	trans
cg08517984_ALDOAP1	0.000962515	0.000982113	-0.406446757	M1	Female	trans
cg16619721_ASS1P10	0.000962516	0.000982113	-0.530501729	M1	Female	trans
cg02858625_AIM2	0.000962517	0.000982114	-0.393521811	M1	Female	trans
cg06645242_RNA5SP124	0.00096252	0.000982114	-0.477750081	M1	Female	trans
cg20699200_RNU6-236P	0.000962521	0.000982114	0.390034981	M1	Female	trans
cg17604362_REL	0.000962521	0.000982114	-0.733296788	M1	Female	trans
cg04108334_SLC25A28	0.000962525	0.000982117	-0.526169117	M1	Female	trans
cg26718078_PTGS2	0.000962526	0.000982117	-0.642830734	M1	Female	trans
cg25757115_CASTOR1	0.000962529	0.000982118	-0.439780521	M1	Female	trans
cg15927196_RNU6-1145P	0.000962531	0.000982119	0.647426596	M1	Female	trans
cg21764190_RINT1	0.000962533	0.000982119	0.46502793	M1	Female	trans
cg04945651_LGMNP1	0.000962533	0.000982119	-0.482708952	M1	Female	trans
cg10797095_DUSP8	0.000962534	0.000982119	-0.431035823	M1	Female	trans
cg07330196_VN1R42P	0.000962535	0.00098212	-0.36637232	M1	Female	trans
cg16589217_SNRPCP1	0.000962537	0.000982121	-0.593069652	M1	Female	trans
cg03873264_SLC2A2	0.000962539	0.000982122	-0.444215745	M1	Female	trans
cg25477542_RAX	0.000962544	0.000982126	-0.380165269	M1	Female	trans
cg03040423_RSPH10B	0.000962547	0.000982128	-0.431893904	M1	Female	trans
cg01028000_LILRP1	0.00096255	0.000982129	-0.498642317	M1	Female	trans
cg19822890_GZMB	0.000962559	0.000982138	-0.492574818	M1	Female	trans
cg22717608_LINC01250	0.000962561	0.000982139	-0.419163593	M1	Female	trans
cg09623286_RNU6-136P	0.000962562	0.000982139	0.360765865	M1	Female	trans
cg19931102_ENSG00000236425	0.000962563	0.000982139	-0.452341616	M1	Female	trans
cg17451457_RBMXL3	0.000962565	0.00098214	-0.521091052	M1	Female	trans
cg01895649_HBG2	0.000962567	0.000982141	0.285220202	M1	Female	trans
cg00312344_CICP1	0.000962574	0.000982147	-0.407034767	M1	Female	trans
cg13657077_OCA2	0.000962577	0.00098215	0.541241372	M1	Female	trans
cg10324998_RPS20P2	0.000962581	0.000982153	-0.451712795	M1	Female	trans
cg18888655_TPGS1	0.000962584	0.000982154	-0.456067862	M1	Female	trans
cg08414407_TMSB4Y	0.000962585	0.000982154	-0.6475295	M1	Female	trans
cg21315783_HMGN1P7	0.000962587	0.000982154	-0.380862128	M1	Female	trans
cg18991231_CDRT1	0.000962587	0.000982154	-0.310383265	M1	Female	trans
cg17096979_ENSG00000231255	0.000962587	0.000982154	-0.322999993	M1	Female	trans
cg01320505_RPL35AP	0.000962589	0.000982154	-0.284240642	M1	Female	trans
cg17847052_HYAL4	0.000962589	0.000982154	-0.395032139	M1	Female	trans
cg16708692_RN7SL35P	0.0009626	0.000982163	-0.548470818	M1	Female	trans
cg03025830_ENSG00000227192	0.0009626	0.000982163	0.414773739	M1	Female	trans
cg23632985_ENSG00000229067	0.000962601	0.000982163	0.382913111	M1	Female	trans
cg19678863_FHOD3	0.000962605	0.000982166	-0.573338373	M1	Female	trans
cg03380512_TRAT1	0.000962606	0.000982166	0.444785317	M1	Female	trans
cg14146859_ACSL6-AS1	0.000962608	0.000982167	0.69621927	M1	Female	trans
cg02769058_TRAV12-2	0.000962608	0.000982167	-0.48321638	M1	Female	trans
cg26174736_ENSG00000224011	0.00096261	0.000982168	-0.404030645	M1	Female	trans
cg26759296_ENSG00000235582	0.000962612	0.000982168	-0.390068654	M1	Female	trans
cg02720442_PGM2	0.000962612	0.000982168	0.436270031	M1	Female	trans
cg03318695_ENSG00000228124	0.000962616	0.00098217	-0.505276603	M1	Female	trans
cg11074353_MATN2	0.000962616	0.00098217	-0.373952822	M1	Female	trans
cg05419812_PSMA8	0.000962619	0.000982172	-0.268368416	M1	Female	trans
cg20936529_LINC01997	0.00096262	0.000982172	-0.588728885	M1	Female	trans
cg22438763_CERS3	0.000962624	0.000982176	-0.442946821	M1	Female	trans
cg02838089_SLC38A11	0.000962629	0.000982179	0.256161641	M1	Female	trans
cg15099537_ENSG00000242048	0.000962632	0.000982182	-0.464285585	M1	Female	trans
cg06322601_WWP2	0.000962635	0.000982184	-0.367867567	M1	Female	trans
cg21673338_H2ACP2	0.000962639	0.000982187	-0.40118001	M1	Female	trans
cg15031917_SLAMF8	0.00096264	0.000982187	0.457600251	M1	Female	trans
cg16726234_OR52K1	0.000962642	0.000982187	-0.407608622	M1	Female	trans
cg09016212_ZFYVE9P2	0.000962643	0.000982187	0.383309824	M1	Female	trans
cg08296131_BIRC2	0.000962643	0.000982187	-0.498963781	M1	Female	trans
cg14492241_ENSG00000225417	0.000962647	0.00098219	-0.429909556	M1	Female	trans
cg25527627_LUC7L2	0.000962649	0.000982192	-0.368006017	M1	Female	trans
cg14035247_MT3	0.000962651	0.000982192	-0.430951254	M1	Female	trans
cg04390849_SHROOM1	0.000962652	0.000982192	-0.504437431	M1	Female	trans
cg15251010_RBM44	0.000962655	0.000982195	-0.428160236	M1	Female	trans
cg14846514_PSG1	0.000962659	0.000982197	-0.368692128	M1	Female	trans
cg04453436_RPS27AP20	0.000962659	0.000982197	-0.48534302	M1	Female	trans
cg10603275_ACTBP7	0.000962662	0.000982199	-0.50276921	M1	Female	trans
cg27010076_ENSG00000229695	0.000962666	0.000982202	-0.496476986	M1	Female	trans
cg20509117_ENSG00000242814	0.000962667	0.000982202	-0.562054386	M1	Female	trans
cg10324032_SGPP1	0.000962669	0.000982203	-0.54238741	M1	Female	trans
cg12878716_TMEM51	0.000962674	0.000982206	-0.676320964	M1	Female	trans
cg12593611_ENSG00000220660	0.000962674	0.000982206	-0.579334535	M1	Female	trans
cg05450979_TMEM177	0.000962676	0.000982207	-0.39292373	M1	Female	trans
cg09495418_VWA1	0.000962677	0.000982207	-0.525083683	M1	Female	trans
cg20033591_RP1L1	0.000962678	0.000982207	-0.292590634	M1	Female	trans
cg10411658_C2orf16	0.000962681	0.00098221	-0.324477035	M1	Female	trans
cg04633141_ENSG00000235564	0.000962682	0.00098221	0.44088653	M1	Female	trans
cg14203970_ENSG00000229930	0.000962684	0.000982211	-0.323537499	M1	Female	trans
cg15465092_KCNJ16	0.00096269	0.000982215	0.940429253	M1	Female	trans
cg16899501_ENSG00000213304	0.00096269	0.000982215	-0.364286793	M1	Female	trans
cg15980277_FAM102A	0.000962691	0.000982215	-0.383342802	M1	Female	trans
cg22996185_RNU6-1305P	0.000962695	0.000982218	0.376032499	M1	Female	trans
cg05835309_ENSG00000237810	0.000962696	0.000982218	0.324187808	M1	Female	trans
cg15480653_PKDREJ	0.000962699	0.00098222	-0.48965406	M1	Female	trans
cg11882358_GBA	0.000962701	0.00098222	-0.355668772	M1	Female	trans
cg18889973_CST1	0.000962701	0.00098222	-0.826432157	M1	Female	trans
cg03734133_XG	0.000962708	0.000982227	-0.396711278	M1	Female	trans
cg14188831_MIR625	0.000962709	0.000982227	0.467065787	M1	Female	trans
cg03735043_SF3A1	0.000962712	0.000982229	0.44206294	M1	Female	trans
cg22829098_THOC3	0.000962719	0.000982234	-0.545475687	M1	Female	trans
cg11170217_STAMBP	0.000962719	0.000982234	-0.33926996	M1	Female	trans
cg14039968_RASA4DP	0.000962722	0.000982236	-0.379442624	M1	Female	trans
cg15503728_ZG16B	0.000962725	0.000982239	-0.40469875	M1	Female	trans
cg18112917_ENSG00000235069	0.000962726	0.000982239	-0.467072793	M1	Female	trans
cg13767506_ITGB2	0.000962728	0.00098224	-0.412895582	M1	Female	trans
cg05013064_SPINK8	0.00096273	0.00098224	0.433828328	M1	Female	trans
cg21245975_WFDC12	0.00096273	0.00098224	0.383252245	M1	Female	trans
cg07430420_RNU6-984P	0.000962731	0.00098224	-0.361701159	M1	Female	trans
cg21316771_RNU6-285P	0.000962734	0.000982242	-0.294841832	M1	Female	trans
cg00001793_PFN1P6	0.000962735	0.000982242	-0.348033004	M1	Female	trans
cg19953290_ENSG00000204990	0.000962735	0.000982242	-0.418415169	M1	Female	trans
cg26329715_CNOT3	0.000962738	0.000982243	-0.392637786	M1	Female	trans
cg11338049_RNU4-63P	0.000962739	0.000982243	-0.521782048	M1	Female	trans
cg09658813_ENSG00000224412	0.000962739	0.000982243	-0.508488097	M1	Female	trans
cg12655250_APH1B	0.00096274	0.000982243	-0.561900754	M1	Female	trans
cg22167148_GSTO2	0.000962741	0.000982243	-0.442915732	M1	Female	trans
cg15392109_ENSG00000235023	0.000962747	0.000982248	0.340581715	M1	Female	trans
cg20488913_KANTR	0.000962749	0.000982249	-0.414072792	M1	Female	trans
cg10326138_OR2M4	0.000962751	0.000982251	-0.409402967	M1	Female	trans
cg07463167_ENSG00000227141	0.000962754	0.000982252	-0.428274057	M1	Female	trans
cg07919744_CYCSP6	0.000962758	0.000982256	-0.447607102	M1	Female	trans
cg04208996_PHRF1	0.000962765	0.000982262	0.488547556	M1	Female	trans
cg09176287_LINC01054	0.00096277	0.000982266	-0.425690794	M1	Female	trans
cg03388786_ENTPD8	0.000962772	0.000982267	-0.480234326	M1	Female	trans
cg19579176_ENSG00000235893	0.000962775	0.00098227	-0.393499002	M1	Female	trans
cg16899501_HINFP	0.000962779	0.000982272	-0.369857063	M1	Female	trans
cg20388329_LRP2	0.000962779	0.000982272	-0.449763898	M1	Female	trans
cg17401373_IL21	0.000962783	0.000982274	-0.562052267	M1	Female	trans
cg03761958_SLC7A1	0.000962784	0.000982275	-0.335634404	M1	Female	trans
cg26329715_H2AC13	0.000962787	0.000982276	-0.394866969	M1	Female	trans
cg20825109_MAPK1	0.000962788	0.000982277	-0.43669272	M1	Female	trans
cg25787670_COX6B1P3	0.00096279	0.000982278	-0.310118366	M1	Female	trans
cg13159372_LINC02692	0.000962791	0.000982278	-0.278332693	M1	Female	trans
cg00253313_MFFP3	0.000962795	0.00098228	-0.60662045	M1	Female	trans
cg04478428_POLRMT	0.000962795	0.00098228	-0.393822671	M1	Female	trans
cg18493115_NANOG	0.000962796	0.00098228	-0.416250995	M1	Female	trans
cg05226593_CAVIN2-AS1	0.000962797	0.00098228	-0.387721471	M1	Female	trans
cg21178568_OR51A9P	0.000962797	0.00098228	-0.588564205	M1	Female	trans
cg21578644_MYLIP	0.000962798	0.00098228	0.458556814	M1	Female	trans
cg19263847_THAP2	0.0009628	0.00098228	-0.355478563	M1	Female	trans
cg01521225_DGAT1	0.0009628	0.00098228	-0.426452311	M1	Female	trans
cg02614372_ENSG00000227278	0.000962803	0.00098228	-0.460480395	M1	Female	trans
cg20112827_TRAPPC9	0.000962803	0.00098228	-0.424975052	M1	Female	trans
cg08159493_RN7SKP137	0.000962804	0.00098228	-0.512773688	M1	Female	trans
cg03328827_ENSG00000243433	0.000962804	0.00098228	1.601377249	M1	Female	trans
cg04223606_IGHA1	0.000962807	0.000982282	0.243578282	M1	Female	trans
cg22131912_SKP1P3	0.000962808	0.000982282	0.371668066	M1	Female	trans
cg14220516_RNU1-82P	0.000962814	0.000982287	0.646412146	M1	Female	trans
cg06322601_HIPK4	0.000962816	0.000982288	-0.315044427	M1	Female	trans
cg26072634_RNA5SP226	0.000962816	0.000982288	-0.424589079	M1	Female	trans
cg17782619_OR7E100P	0.00096282	0.00098229	-0.475150342	M1	Female	trans
cg04101572_IGKV3D-7	0.000962827	0.000982296	-0.389282126	M1	Female	trans
cg08445957_TBRG1	0.00096283	0.000982299	-0.360497403	M1	Female	trans
cg10746224_LRRC8C	0.000962833	0.000982301	-0.374814408	M1	Female	trans
cg17777432_ANAPC11	0.000962834	0.000982301	-0.519612419	M1	Female	trans
cg11119525_SLC37A4	0.000962836	0.000982301	-0.696720199	M1	Female	trans
cg25890576_RAPGEF4	0.000962836	0.000982301	-0.34967145	M1	Female	trans
cg05925327_LAMP1	0.000962837	0.000982301	-0.444777942	M1	Female	trans
cg23751337_MIR587	0.00096284	0.000982303	-0.414254395	M1	Female	trans
cg10894156_PHKA2-AS1	0.000962842	0.000982303	0.521069264	M1	Female	trans
cg16263615_IFNA4	0.000962842	0.000982303	0.536315563	M1	Female	trans
cg11882358_PLEKHO2	0.000962843	0.000982303	-0.408091803	M1	Female	trans
cg24301724_RPS12P15	0.000962844	0.000982304	0.732716516	M1	Female	trans
cg03353560_UBE2Q2P10	0.000962848	0.000982306	-0.326835124	M1	Female	trans
cg11465192_NPM1P13	0.000962849	0.000982307	-0.483151404	M1	Female	trans
cg23050890_TRIM43B	0.000962852	0.000982308	-0.572459567	M1	Female	trans
cg08535195_RPL21P121	0.000962854	0.000982308	-0.608729216	M1	Female	trans
cg05898161_MIR1233-2	0.000962854	0.000982308	-0.362105539	M1	Female	trans
cg05898161_MIR1233-1	0.000962854	0.000982308	-0.385073209	M1	Female	trans
cg02730714_ENSG00000232295	0.000962855	0.000982308	-0.406368364	M1	Female	trans
cg14296394_ENSG00000233393	0.000962858	0.00098231	-0.486319546	M1	Female	trans
cg16430407_RNA5SP399	0.000962863	0.000982315	-0.404131237	M1	Female	trans
cg24479590_ZNF316	0.000962867	0.000982317	-0.46932085	M1	Female	trans
cg05260346_MIR125B2	0.000962867	0.000982317	-0.623231256	M1	Female	trans
cg13144059_RPS24P1	0.000962868	0.000982317	-0.32270068	M1	Female	trans
cg19690148_BCAS1	0.000962869	0.000982317	-0.400018803	M1	Female	trans
cg08403010_ENSG00000233455	0.000962879	0.000982326	0.36621265	M1	Female	trans
cg17781721_WEE2	0.000962881	0.000982327	-0.466116714	M1	Female	trans
cg24078669_NUDT6	0.000962885	0.00098233	-0.440538826	M1	Female	trans
cg23289706_RPS3AP30	0.000962885	0.00098233	-0.3607285	M1	Female	trans
cg12077294_TMEM71	0.000962887	0.00098233	-0.599200966	M1	Female	trans
cg21764190_SNRPGP15	0.00096289	0.000982333	0.449925739	M1	Female	trans
cg15353542_CASKIN2	0.000962894	0.000982336	-0.673739007	M1	Female	trans
cg07304175_TXLNGY	0.000962895	0.000982336	0.570056767	M1	Female	trans
cg22836400_IGHD5-18	0.000962896	0.000982336	-0.582252191	M1	Female	trans
cg20241816_ENSG00000235586	0.000962897	0.000982336	-0.457911454	M1	Female	trans
cg18835705_RPL31P2	0.000962902	0.000982341	-0.369974454	M1	Female	trans
cg10096399_RPL3P10	0.000962909	0.000982346	0.578704105	M1	Female	trans
cg19434681_ENSG00000226477	0.000962909	0.000982346	-0.35564002	M1	Female	trans
cg11390628_GALNT17	0.000962911	0.000982346	-0.559051451	M1	Female	trans
cg23296792_MIR582	0.000962911	0.000982346	0.533148069	M1	Female	trans
cg12305545_SPZ1	0.000962915	0.000982349	-0.464467082	M1	Female	trans
cg15509969_ENSG00000216378	0.000962917	0.00098235	0.227524543	M1	Female	trans
cg04938082_EEF1B2P5	0.000962921	0.000982352	-0.290135965	M1	Female	trans
cg22504140_MZT2A	0.000962921	0.000982352	-0.362831478	M1	Female	trans
cg02814691_FLI1	0.000962922	0.000982352	-0.412690875	M1	Female	trans
cg08901048_CPXM2	0.000962926	0.000982356	-0.486773885	M1	Female	trans
cg13917481_TTC34	0.000962929	0.000982358	-0.371808034	M1	Female	trans
cg17958291_CAD	0.000962932	0.00098236	-0.476554994	M1	Female	trans
cg15859083_KLF2	0.000962936	0.000982362	-0.464973523	M1	Female	trans
cg23577102_MCC	0.000962936	0.000982362	0.325904702	M1	Female	trans
cg01617955_ENSG00000225750	0.000962938	0.000982362	-0.469303953	M1	Female	trans
cg11074353_GJA6P	0.000962939	0.000982362	-0.358824465	M1	Female	trans
cg06690353_PCK1	0.000962939	0.000982362	-0.533669983	M1	Female	trans
cg20218571_RNU1-28P	0.000962946	0.000982368	0.381106623	M1	Female	trans
cg11426344_TAS2R62P	0.000962947	0.000982368	1.127481807	M1	Female	trans
cg24304928_TRAPPC11	0.000962947	0.000982368	-0.334494084	M1	Female	trans
cg02917143_OR11H13P	0.000962952	0.000982371	-0.412644032	M1	Female	trans
cg02945674_MRAS	0.000962952	0.000982371	-0.465790716	M1	Female	trans
cg04152562_B3GALNT1P1	0.000962955	0.000982373	-0.532605508	M1	Female	trans
cg13547127_ATP5MC1P1	0.000962956	0.000982373	0.685400617	M1	Female	trans
cg05097165_LINC01381	0.000962957	0.000982373	-0.34996995	M1	Female	trans
cg26486246_ENSG00000213862	0.000962958	0.000982373	-0.394021154	M1	Female	trans
cg18271538_RN7SL241P	0.00096296	0.000982373	-0.376218622	M1	Female	trans
cg24321933_RNF186	0.000962961	0.000982373	-0.627499967	M1	Female	trans
cg00492719_OR7E23P	0.000962962	0.000982373	0.453433125	M1	Female	trans
cg04599643_ENSG00000229203	0.000962963	0.000982373	-0.684845722	M1	Female	trans
cg04750027_RPS27AP1	0.000962964	0.000982373	-0.35483837	M1	Female	trans
cg10905987_LINC02665	0.000962966	0.000982373	-0.44828891	M1	Female	trans
cg18687588_SH2D2A	0.000962967	0.000982373	-0.408908425	M1	Female	trans
cg22159430_OR2A15P	0.000962968	0.000982373	-0.342904437	M1	Female	trans
cg11364964_POLD2P1	0.000962969	0.000982373	-0.380851733	M1	Female	trans
cg10185650_ANKRD20A10P	0.000962969	0.000982373	-0.413954076	M1	Female	trans
cg20825109_EFCAB10	0.000962971	0.000982373	-0.444496004	M1	Female	trans
cg27445894_MIR561	0.000962973	0.000982373	-0.434964138	M1	Female	trans
cg02496607_RPL37P1	0.000962973	0.000982373	-0.410603376	M1	Female	trans
cg08476832_RNA5SP57	0.000962973	0.000982373	-0.24048641	M1	Female	trans
cg24130945_GJA8	0.000962974	0.000982373	-0.308926574	M1	Female	trans
cg18323768_KIF7	0.000962975	0.000982373	-0.630859216	M1	Female	trans
cg18805486_ENSG00000233222	0.000962975	0.000982373	-0.320176579	M1	Female	trans
cg18941079_TYMSP1	0.000962976	0.000982373	-0.432626948	M1	Female	trans
cg25010677_ENSG00000227365	0.000962979	0.000982375	-0.569124841	M1	Female	trans
cg10180404_ENOX1	0.00096298	0.000982375	0.487888546	M1	Female	trans
cg09274963_ENSG00000227193	0.00096298	0.000982375	0.42193167	M1	Female	trans
cg11573219_TUBB8P9	0.000962982	0.000982376	0.321079297	M1	Female	trans
cg04508044_TUBB8P10	0.000962985	0.000982377	0.287487034	M1	Female	trans
cg21948967_RNA5S4	0.00096299	0.000982381	0.507531983	M1	Female	trans
cg11501596_OR4K2	0.000962996	0.000982385	-0.52695567	M1	Female	trans
cg14706331_BTG3P1	0.000963	0.000982388	-0.434377044	M1	Female	trans
cg10411959_MRPL42P2	0.000963007	0.000982394	-0.397976357	M1	Female	trans
cg10147875_RPL36AP39	0.000963009	0.000982394	-0.626205332	M1	Female	trans
cg10393228_MAGEA8-AS1	0.000963009	0.000982394	-0.403630885	M1	Female	trans
cg13370086_LYPD3	0.000963009	0.000982394	-0.411275922	M1	Female	trans
cg20651218_NDUFA3	0.000963011	0.000982395	-0.704678346	M1	Female	trans
cg16940199_LINC02799	0.000963013	0.000982395	0.152369485	M1	Female	trans
cg03904945_ENSG00000202059	0.000963014	0.000982395	-0.449834268	M1	Female	trans
cg19439837_TTTY21	0.000963015	0.000982395	-0.246063987	M1	Female	trans
cg17414101_RHBDL1	0.000963015	0.000982395	-0.384572114	M1	Female	trans
cg11155090_TIAM2	0.000963017	0.000982395	-0.356370413	M1	Female	trans
cg21175760_CARM1P1	0.000963017	0.000982395	-0.626132271	M1	Female	trans
cg09623464_KLHL9	0.000963018	0.000982396	-0.458266302	M1	Female	trans
cg27546908_ENSG00000225884	0.000963019	0.000982396	-0.381982658	M1	Female	trans
cg16274899_RNA5SP483	0.000963024	0.000982401	0.389427663	M1	Female	trans
cg21572914_RPL7L1P11	0.00096303	0.000982405	-0.391775514	M1	Female	trans
cg25156960_GPX2	0.000963035	0.000982409	-0.577202472	M1	Female	trans
cg03220912_UBXN2B	0.000963039	0.000982411	-0.370862003	M1	Female	trans
cg09860783_COX4I1P2	0.000963039	0.000982411	-0.438010923	M1	Female	trans
cg20824989_ADGRG1	0.00096304	0.000982411	-0.449151489	M1	Female	trans
cg09476440_TEC	0.000963043	0.000982413	-0.360394925	M1	Female	trans
cg24001233_SPINK5	0.000963046	0.000982415	-0.410240765	M1	Female	trans
cg10207553_HMGB1P17	0.00096305	0.000982417	0.470944638	M1	Female	trans
cg09006915_ENSG00000232259	0.00096305	0.000982417	-0.448175728	M1	Female	trans
cg05812671_ENSG00000229930	0.000963052	0.000982419	-0.532786188	M1	Female	trans
cg15706017_RNU7-50P	0.000963054	0.000982419	0.576603442	M1	Female	trans
cg08121165_MMGT1	0.000963055	0.000982419	0.39272994	M1	Female	trans
cg09322432_SNORD14	0.000963055	0.000982419	-0.493624597	M1	Female	trans
cg07307760_ENSG00000224569	0.000963059	0.000982421	-0.399346369	M1	Female	trans
cg00462104_HSPA8P9	0.00096306	0.000982421	-0.572239946	M1	Female	trans
cg15068552_SRP72P2	0.00096306	0.000982421	-0.322087958	M1	Female	trans
cg14398342_RNU4-41P	0.000963063	0.000982423	-0.502975045	M1	Female	trans
cg25588852_ENSG00000232056	0.000963065	0.000982424	0.557382616	M1	Female	trans
cg16210324_GULP1	0.000963067	0.000982426	-0.448028463	M1	Female	trans
cg13172076_ENSG00000228702	0.000963069	0.000982427	-0.467102394	M1	Female	trans
cg08176762_HSPD1P16	0.000963071	0.000982427	-0.440287491	M1	Female	trans
cg21086969_ENSG00000237994	0.000963072	0.000982427	-0.59342362	M1	Female	trans
cg06252523_TUBAL3	0.000963074	0.000982429	0.463360453	M1	Female	trans
cg08069675_SVIL2P	0.000963081	0.000982435	-0.440676303	M1	Female	trans
cg10328583_NRARP	0.000963084	0.000982437	-0.528178718	M1	Female	trans
cg12798311_NLRP9	0.000963088	0.00098244	0.470198342	M1	Female	trans
cg17844690_ENSG00000241168	0.000963092	0.000982444	-0.376373736	M1	Female	trans
cg06779317_LILRA1	0.000963093	0.000982444	-0.876833216	M1	Female	trans
cg12217804_CNGB3	0.000963097	0.000982447	-0.421725028	M1	Female	trans
cg25534226_LINC01733	0.0009631	0.000982449	0.433874125	M1	Female	trans
cg13814351_ENSG00000236180	0.000963103	0.000982451	0.432298793	M1	Female	trans
cg27423087_ANAPC15	0.000963108	0.000982456	-0.435336475	M1	Female	trans
cg11067224_OR10C1	0.000963111	0.000982456	-0.663682102	M1	Female	trans
cg10826999_RPL37P3	0.000963111	0.000982456	-0.418827361	M1	Female	trans
cg02680901_NRSN2-AS1	0.000963111	0.000982456	-0.458393631	M1	Female	trans
cg21820921_RPS3AP6	0.000963114	0.000982457	0.483787419	M1	Female	trans
cg24405307_RN7SL344P	0.000963114	0.000982457	0.426373814	M1	Female	trans
cg01763875_GIMAP4	0.000963117	0.000982458	-0.419002936	M1	Female	trans
cg17454173_RNU6-1266P	0.000963117	0.000982458	-0.442928629	M1	Female	trans
cg03559183_PLA2G7	0.00096312	0.000982459	-0.400045579	M1	Female	trans
cg22103831_OR2S1P	0.00096312	0.000982459	-0.499806672	M1	Female	trans
cg16077168_NAV2	0.000963122	0.00098246	-0.840285261	M1	Female	trans
cg24232370_USP46	0.000963123	0.000982461	-0.562899623	M1	Female	trans
cg00879723_ZNF263	0.000963124	0.000982461	-0.584383914	M1	Female	trans
cg15296799_OPN1SW	0.000963126	0.000982461	-0.162927802	M1	Female	trans
cg19597111_PSAT1P2	0.000963129	0.000982464	-0.402218245	M1	Female	trans
cg05818000_SLC13A5	0.000963131	0.000982464	-0.482505959	M1	Female	trans
cg09760217_POTEF	0.000963132	0.000982464	0.577738781	M1	Female	trans
cg17513770_RPS29P19	0.000963132	0.000982464	-0.373191504	M1	Female	trans
cg01881536_VN1R96P	0.000963133	0.000982464	0.667911057	M1	Female	trans
cg04947385_ALOX15B	0.000963134	0.000982464	-0.281305179	M1	Female	trans
cg27445894_SMCR8	0.000963136	0.000982464	0.479236063	M1	Female	trans
cg10535675_ENSG00000223623	0.000963136	0.000982464	0.780883959	M1	Female	trans
cg20602786_LRRC55	0.000963137	0.000982465	-0.550174121	M1	Female	trans
cg22703515_ENSG00000237837	0.000963139	0.000982466	-0.416363898	M1	Female	trans
cg02680901_RPS20P14	0.000963142	0.000982467	-0.479071871	M1	Female	trans
cg16896134_GPR158-AS1	0.000963145	0.00098247	0.581255942	M1	Female	trans
cg00811340_C1QBPP2	0.000963146	0.00098247	-0.304796943	M1	Female	trans
cg08296131_GLIS3	0.000963147	0.00098247	-0.540665108	M1	Female	trans
cg01385018_PYROXD1	0.000963148	0.00098247	0.420117212	M1	Female	trans
cg22806076_SHQ1P1	0.000963149	0.00098247	-0.616610704	M1	Female	trans
cg06503981_ZNF295-AS1	0.000963151	0.000982471	-0.333679691	M1	Female	trans
cg02536150_MEIOC	0.000963153	0.000982472	-0.486172952	M1	Female	trans
cg06880615_ENSG00000216639	0.000963154	0.000982472	0.494594284	M1	Female	trans
cg20337110_EMC6	0.000963158	0.000982474	0.689210104	M1	Female	trans
cg25192647_RN7SL566P	0.000963158	0.000982474	-0.312176248	M1	Female	trans
cg24973755_TANC1	0.000963159	0.000982474	0.431845874	M1	Female	trans
cg02616251_TDGF1	0.000963159	0.000982474	-0.784856068	M1	Female	trans
cg11435506_ENSG00000241599	0.000963162	0.000982476	0.419762779	M1	Female	trans
cg24330042_FUNDC2P2	0.000963165	0.000982477	0.400339716	M1	Female	trans
cg03734133_BCL2L15	0.000963165	0.000982477	-0.374155996	M1	Female	trans
cg20337110_CTC-338M12.4	0.000963168	0.000982479	0.66461752	M1	Female	trans
cg12837306_ANKRD39	0.000963173	0.000982483	-0.378483852	M1	Female	trans
cg13032656_ST13P20	0.000963176	0.000982485	-0.301699285	M1	Female	trans
cg00874817_LILRA5	0.000963177	0.000982485	0.49379463	M1	Female	trans
cg01817521_EPN1	0.000963179	0.000982485	-0.396007224	M1	Female	trans
cg14548259_ENSG00000218313	0.00096318	0.000982485	0.330373534	M1	Female	trans
cg14919558_TRAJ57	0.00096318	0.000982485	0.372692707	M1	Female	trans
cg08675002_RNU6-194P	0.00096318	0.000982485	-0.43833185	M1	Female	trans
cg20344908_MTCO3P2	0.000963183	0.000982486	-0.434280734	M1	Female	trans
cg15593298_RPS28P7	0.000963184	0.000982486	-0.476166787	M1	Female	trans
cg25403174_ENSG00000228862	0.000963184	0.000982486	-0.544262966	M1	Female	trans
cg05579652_CLEC4C	0.000963186	0.000982486	-0.45461359	M1	Female	trans
cg24880701_OVOL1	0.000963187	0.000982486	-0.462675174	M1	Female	trans
cg02345939_OR13D2P	0.00096319	0.000982487	-0.435779814	M1	Female	trans
cg16792066_LINC02816	0.000963191	0.000982487	0.291977405	M1	Female	trans
cg09363777_KIF26A	0.000963191	0.000982487	-0.364443145	M1	Female	trans
cg18493115_CES1P1	0.000963191	0.000982487	-0.467493098	M1	Female	trans
cg16645815_CST4	0.000963193	0.000982487	-0.495378673	M1	Female	trans
cg14019393_PNLIPRP3	0.000963196	0.00098249	0.556908196	M1	Female	trans
cg12594940_ENSG00000237126	0.0009632	0.000982492	-0.312861512	M1	Female	trans
cg12089032_MIR569	0.000963201	0.000982492	-0.387712874	M1	Female	trans
cg07351787_NPSR1	0.000963202	0.000982493	0.588453265	M1	Female	trans
cg25040746_LINC02694	0.000963204	0.000982494	-0.433378688	M1	Female	trans
cg15838301_ENSG00000229389	0.000963205	0.000982494	-0.395424746	M1	Female	trans
cg18291238_LINC00659	0.000963209	0.000982497	-0.278201306	M1	Female	trans
cg18474443_NPM1P39	0.000963211	0.000982498	-0.422090811	M1	Female	trans
cg10175261_ENSG00000224532	0.000963213	0.000982499	-0.576093217	M1	Female	trans
cg02303400_PIKFYVE	0.000963216	0.000982501	-0.391412686	M1	Female	trans
cg24330042_IGHD6-6	0.000963223	0.000982505	0.436625937	M1	Female	trans
cg23991636_ENSG00000228015	0.000963224	0.000982505	-0.568453907	M1	Female	trans
cg03182917_ENSG00000225026	0.000963225	0.000982505	0.432554025	M1	Female	trans
cg11341215_ATP6V0E1P2	0.000963225	0.000982505	-0.446304739	M1	Female	trans
cg17414101_SLC22A18	0.000963226	0.000982505	-0.39500188	M1	Female	trans
cg02639108_TRBV3-1	0.000963226	0.000982505	0.474638746	M1	Female	trans
cg07207099_THAP1	0.000963226	0.000982505	0.301537545	M1	Female	trans
cg04662079_RNU6-1329P	0.000963234	0.000982511	-0.367236298	M1	Female	trans
cg19113840_ENSG00000233037	0.000963238	0.000982514	-0.404693411	M1	Female	trans
cg10044466_CHRNB1	0.000963238	0.000982514	0.475668439	M1	Female	trans
cg07448055_OR10V1	0.000963239	0.000982514	0.473476911	M1	Female	trans
cg10462898_BMS1P4-AGAP5	0.000963246	0.00098252	-0.450692006	M1	Female	trans
cg24718071_LINC00377	0.000963247	0.00098252	-0.337994122	M1	Female	trans
cg19763463_CLC	0.00096325	0.000982522	-0.365017091	M1	Female	trans
cg19843426_ENSG00000236874	0.000963254	0.000982525	-0.431225746	M1	Female	trans
cg14831289_ACP3	0.000963256	0.000982526	-0.680891572	M1	Female	trans
cg06024364_LINC01004	0.000963256	0.000982526	-0.361815439	M1	Female	trans
cg04079257_RN7SL205P	0.000963258	0.000982527	0.247199968	M1	Female	trans
cg10244976_KRT8P26	0.000963261	0.000982528	-0.459886186	M1	Female	trans
cg26676405_CNOT7P2	0.000963263	0.000982528	-0.385279757	M1	Female	trans
cg21247263_INSR	0.000963263	0.000982528	-0.481491394	M1	Female	trans
cg03248151_KCNJ3	0.000963264	0.000982528	-0.512340268	M1	Female	trans
cg05920634_ENSG00000234758	0.000963264	0.000982528	-0.423230784	M1	Female	trans
cg27619481_H2BP6	0.000963265	0.000982528	-0.351347924	M1	Female	trans
cg06350097_CFL1P1	0.000963266	0.000982528	0.409299809	M1	Female	trans
cg12855615_RNA5SP325	0.000963268	0.000982529	-0.521234128	M1	Female	trans
cg21387604_Y_RNA	0.000963272	0.000982532	-0.556906992	M1	Female	trans
cg12106403_ACSL6-AS1	0.000963273	0.000982532	-0.519280799	M1	Female	trans
cg05931439_UNC5B	0.000963277	0.000982535	-0.458889829	M1	Female	trans
cg17414101_KRAS	0.000963278	0.000982535	0.38850746	M1	Female	trans
cg22621745_MGAT3	0.000963281	0.000982537	0.543589298	M1	Female	trans
cg06418871_RNA5SP241	0.000963292	0.000982548	0.409220308	M1	Female	trans
cg16964439_ANKRD36B	0.000963294	0.000982549	-0.383811338	M1	Female	trans
cg01590597_SERPINA12	0.000963296	0.000982549	-0.404593932	M1	Female	trans
cg01686736_GPR37L1	0.000963296	0.000982549	-0.43618196	M1	Female	trans
cg13700458_UHRF2P1	0.000963297	0.000982549	-0.369350918	M1	Female	trans
cg01047555_HMGB1P17	0.000963299	0.000982549	0.501643346	M1	Female	trans
cg05917460_FCN1	0.0009633	0.000982549	0.438720033	M1	Female	trans
cg19649827_OR4K14	0.0009633	0.000982549	-0.48947293	M1	Female	trans
cg08296131_ZNF766	0.000963303	0.000982552	-0.501751183	M1	Female	trans
cg07320976_PLCXD3	0.000963306	0.000982553	-0.477491519	M1	Female	trans
cg25381017_GAPDHP71	0.000963308	0.000982554	0.367822505	M1	Female	trans
cg25506215_ENSG00000229559	0.00096331	0.000982555	0.647843963	M1	Female	trans
cg02326058_ENSG00000233138	0.000963311	0.000982555	-0.707610608	M1	Female	trans
cg10738933_LINC02052	0.000963311	0.000982555	0.33926944	M1	Female	trans
cg07723365_RNA5SP223	0.000963312	0.000982555	0.354538332	M1	Female	trans
cg21156812_CALB1	0.000963313	0.000982555	-0.391224471	M1	Female	trans
cg22593669_RNA5SP132	0.000963316	0.000982558	0.406867743	M1	Female	trans
cg16918558_OR2B7P	0.000963319	0.000982559	0.255845693	M1	Female	trans
cg19776984_SUMO1P1	0.000963319	0.000982559	-0.378811332	M1	Female	trans
cg27326027_SGCA	0.000963322	0.00098256	0.637014956	M1	Female	trans
cg07785145_RNU2-11P	0.000963323	0.00098256	-0.344719055	M1	Female	trans
cg11189272_ENSG00000236856	0.000963325	0.000982561	-0.379758084	M1	Female	trans
cg18057692_RPL10A	0.000963325	0.000982561	-0.399376387	M1	Female	trans
cg23742047_OR10Z1	0.000963329	0.000982564	-0.424328489	M1	Female	trans
cg01073837_CSNK1A1P1	0.00096333	0.000982564	0.44750432	M1	Female	trans
cg25452165_TRBV27	0.00096333	0.000982564	-0.432537572	M1	Female	trans
cg15412826_RNU6-936P	0.000963336	0.000982568	-0.353921954	M1	Female	trans
cg05492735_IGF1R	0.000963337	0.000982568	-0.841071555	M1	Female	trans
cg02804895_DPPA2P3	0.000963341	0.000982571	-0.476891131	M1	Female	trans
cg25716065_ENSG00000225450	0.000963341	0.000982571	0.423470556	M1	Female	trans
cg27140058_EVPL	0.000963347	0.000982576	-0.51355153	M1	Female	trans
cg12849065_CASP12	0.000963349	0.000982577	-0.341450188	M1	Female	trans
cg26759296_PIAS2	0.00096335	0.000982577	-0.40593022	M1	Female	trans
cg04299170_AP2B1P1	0.000963353	0.000982579	-0.34002584	M1	Female	trans
cg11540596_MDK	0.000963355	0.00098258	-0.391247545	M1	Female	trans
cg24304617_PRSS45P	0.000963356	0.00098258	-0.643977619	M1	Female	trans
cg08220149_PTHLH	0.000963363	0.000982586	-0.464741998	M1	Female	trans
cg10991855_CHDH	0.000963364	0.000982586	-0.431590582	M1	Female	trans
cg14339668_ENSG00000214870	0.000963364	0.000982586	-0.400720297	M1	Female	trans
cg09410841_SKAP1	0.000963365	0.000982586	-0.426071231	M1	Female	trans
cg25147376_SLC26A7	0.000963368	0.000982588	0.451704261	M1	Female	trans
cg08706361_RTL8B	0.00096337	0.000982589	-0.532165693	M1	Female	trans
cg19472786_SLC25A2	0.000963371	0.000982589	-0.429953211	M1	Female	trans
cg20011860_PGM5	0.000963374	0.000982592	-0.495229888	M1	Female	trans
cg05715917_ZFAND4	0.000963377	0.000982593	-0.424671319	M1	Female	trans
cg22530144_IGKV2D-30	0.000963377	0.000982593	0.270908685	M1	Female	trans
cg01316642_GOLGA8CP	0.000963379	0.000982593	-0.449639444	M1	Female	trans
cg04938082_LINC01877	0.00096338	0.000982593	-0.395733347	M1	Female	trans
cg12667031_NXPE1	0.000963381	0.000982593	0.444141299	M1	Female	trans
cg02724374_GOLGA6L16P	0.000963381	0.000982593	-0.292025224	M1	Female	trans
cg13877915_CST5	0.000963382	0.000982593	-0.344820232	M1	Female	trans
cg06757994_TTTY2	0.000963386	0.000982596	-0.353857958	M1	Female	trans
cg08668883_TRIM60	0.000963388	0.000982597	-0.51067583	M1	Female	trans
cg25621215_IL17RB	0.000963391	0.000982598	-0.585150915	M1	Female	trans
cg01560020_SGCA	0.000963391	0.000982598	0.64266542	M1	Female	trans
cg01068375_ENSG00000223646	0.000963392	0.000982598	-0.460330343	M1	Female	trans
cg19732057_KRT8P41	0.000963406	0.00098261	-0.378135952	M1	Female	trans
cg03220912_STT3A	0.000963407	0.00098261	-0.403610385	M1	Female	trans
cg12552823_TLR6	0.000963407	0.00098261	-0.451051174	M1	Female	trans
cg25261703_GUCY2EP	0.000963407	0.00098261	0.398764588	M1	Female	trans
cg07139794_ENSG00000237308	0.000963409	0.00098261	-0.437918257	M1	Female	trans
cg00534626_OR4N5	0.000963409	0.00098261	-0.677048222	M1	Female	trans
cg19014289_FAM83A	0.00096341	0.00098261	-0.359457945	M1	Female	trans
cg04379586_HNRNPCP7	0.000963411	0.000982611	-0.433912605	M1	Female	trans
cg03775628_RNU6-527P	0.000963415	0.000982613	-0.365878393	M1	Female	trans
cg27459981_SNHG16	0.000963416	0.000982613	0.582853323	M1	Female	trans
cg00554858_ARGLU1	0.000963418	0.000982615	-0.437495159	M1	Female	trans
cg15411736_CCR1	0.000963419	0.000982615	-0.531636502	M1	Female	trans
cg01843742_PLEKHA4	0.000963422	0.000982617	-0.361511977	M1	Female	trans
cg21236655_ENSG00000242775	0.000963422	0.000982617	-0.296179282	M1	Female	trans
cg15593298_VAPA	0.000963427	0.00098262	0.500306446	M1	Female	trans
cg04639241_MIR454	0.000963428	0.00098262	-0.300883095	M1	Female	trans
cg03728197_ZC3H7B	0.000963428	0.00098262	-0.811558515	M1	Female	trans
cg22009052_IGSF21	0.000963431	0.000982622	-0.413161959	M1	Female	trans
cg04208996_STRN3	0.000963433	0.000982622	-0.457833824	M1	Female	trans
cg02849754_PCDHB8	0.000963433	0.000982622	-0.524421504	M1	Female	trans
cg13983277_ENSG00000229115	0.000963437	0.000982625	-0.430424733	M1	Female	trans
cg25846723_SLC45A3	0.000963439	0.000982626	-0.3825692	M1	Female	trans
cg02345572_GOLGA2P6	0.000963439	0.000982626	-0.41880757	M1	Female	trans
cg11551236_PAFAH1B2P1	0.00096344	0.000982626	-0.637529504	M1	Female	trans
cg02820548_SLC4A1APP1	0.000963444	0.000982628	-0.516313847	M1	Female	trans
cg20568108_LINC01738	0.000963445	0.000982628	-0.425223402	M1	Female	trans
cg13714644_FAM227A	0.000963447	0.00098263	0.36188624	M1	Female	trans
cg03615235_LINC01793	0.00096345	0.000982632	-0.434232485	M1	Female	trans
cg10118513_ENSG00000226565	0.000963452	0.000982633	0.42759131	M1	Female	trans
cg20388329_VPS33B-DT	0.000963461	0.00098264	-0.430866412	M1	Female	trans
cg14898116_ENSG00000228953	0.000963464	0.00098264	0.336813759	M1	Female	trans
cg19432688_PKM	0.000963465	0.00098264	-0.396692021	M1	Female	trans
cg20638896_SUSD6	0.000963466	0.00098264	-0.688796732	M1	Female	trans
cg15577750_TSPEAR-AS2	0.000963466	0.00098264	0.524283802	M1	Female	trans
cg19987111_RPS27P22	0.000963468	0.00098264	-1.110540941	M1	Female	trans
cg18291238_SEC61B	0.000963469	0.00098264	-0.314523369	M1	Female	trans
cg20329210_VCL	0.000963469	0.00098264	-0.358650498	M1	Female	trans
cg12981534_ENSG00000231460	0.00096347	0.00098264	-0.572910156	M1	Female	trans
cg02840535_IGHD3-22	0.00096347	0.00098264	-0.312959181	M1	Female	trans
cg06750410_PRDM14	0.000963473	0.000982642	-0.444120299	M1	Female	trans
cg26822175_PCNAP3	0.000963474	0.000982642	-0.413460408	M1	Female	trans
cg01093369_RBM14	0.000963482	0.000982649	-0.967109041	M1	Female	trans
cg04548490_ENSG00000223623	0.000963483	0.000982649	-0.497985634	M1	Female	trans
cg24164284_ENSG00000224375	0.000963484	0.000982649	-0.337223627	M1	Female	trans
cg16222773_DCLRE1C	0.000963485	0.000982649	-0.327903549	M1	Female	trans
cg03734133_LRRC42	0.000963485	0.000982649	-0.39719135	M1	Female	trans
cg03764791_ENSG00000230516	0.000963486	0.000982649	-0.466662703	M1	Female	trans
cg13127920_RNU6-1026P	0.000963488	0.000982649	-0.484685669	M1	Female	trans
cg01391898_SAP25	0.000963488	0.000982649	0.407859718	M1	Female	trans
cg12802844_CDH3	0.000963489	0.000982649	-0.627508089	M1	Female	trans
cg24910303_RPS12P18	0.000963493	0.000982653	-0.567971228	M1	Female	trans
cg17629244_CAMK2N1	0.000963494	0.000982653	-0.32920504	M1	Female	trans
cg00199007_CARF	0.000963497	0.000982654	0.345082463	M1	Female	trans
cg17004893_CHTF8P1	0.000963497	0.000982654	-0.555552092	M1	Female	trans
cg13320413_CHST3	0.000963498	0.000982654	-0.42557725	M1	Female	trans
cg07994735_GPR19	0.000963499	0.000982654	-0.503047634	M1	Female	trans
cg17994629_MIR570	0.0009635	0.000982654	-0.376762203	M1	Female	trans
cg00478022_TRAV38-1	0.000963505	0.000982658	-0.391685479	M1	Female	trans
cg17761990_EFCAB9	0.000963507	0.000982659	-0.401448161	M1	Female	trans
cg07195319_SNRPGP8	0.000963508	0.000982659	0.577584922	M1	Female	trans
cg07914267_ENSG00000228368	0.000963508	0.000982659	-0.444165564	M1	Female	trans
cg07360017_ENSG00000225123	0.000963511	0.000982659	-0.493430425	M1	Female	trans
cg20225678_ENSG00000223462	0.000963512	0.000982659	-0.35450053	M1	Female	trans
cg08194009_CAMKK2	0.000963513	0.000982659	-0.545515305	M1	Female	trans
cg15593298_CASKIN2	0.000963513	0.000982659	-0.539557515	M1	Female	trans
cg04112961_RELT	0.000963514	0.000982659	-1.744687188	M1	Female	trans
cg02419503_RUVBL1-AS1	0.000963514	0.000982659	-0.465920356	M1	Female	trans
cg07980166_MAGEC3	0.000963515	0.000982659	-0.148979948	M1	Female	trans
cg07288447_LUZP4	0.000963517	0.000982661	-0.532772338	M1	Female	trans
cg00260803_ENSG00000224675	0.000963518	0.000982661	-0.417491476	M1	Female	trans
cg02080116_RN7SL98P	0.00096352	0.000982661	-0.45293934	M1	Female	trans
cg15593298_RNF6	0.00096352	0.000982661	0.502333105	M1	Female	trans
cg09283750_ASPN	0.000963522	0.000982661	-0.554308145	M1	Female	trans
cg13375352_RBMY1E	0.000963522	0.000982661	0.753043303	M1	Female	trans
cg20112827_GGA1	0.000963525	0.000982663	-0.416646497	M1	Female	trans
cg14483161_RASGRP1	0.000963528	0.000982664	-0.412582863	M1	Female	trans
cg23461216_MOB3A	0.000963528	0.000982664	-0.433022487	M1	Female	trans
cg03582294_SCFD2	0.000963528	0.000982664	-0.562304811	M1	Female	trans
cg04475157_FAM90A5P	0.000963532	0.000982665	-0.269240773	M1	Female	trans
cg14084042_LINC01114	0.000963532	0.000982665	0.615896542	M1	Female	trans
cg13102045_CLEC18B	0.000963533	0.000982665	-0.53606524	M1	Female	trans
cg15644305_ITIH4	0.000963536	0.000982668	-0.38121921	M1	Female	trans
cg19653415_SCN10A	0.00096354	0.00098267	-0.291830867	M1	Female	trans
cg03875668_ZNF885P	0.000963541	0.00098267	-0.566019238	M1	Female	trans
cg07784793_OR7E122P	0.000963541	0.00098267	-0.509133437	M1	Female	trans
cg11642891_SPTSSA	0.000963542	0.00098267	-0.383820412	M1	Female	trans
cg16288318_GYS2	0.000963548	0.000982675	-0.464463883	M1	Female	trans
cg13088253_ADTRP	0.000963548	0.000982675	-0.368375339	M1	Female	trans
cg05091947_SLC9A1	0.00096355	0.000982675	-0.423182871	M1	Female	trans
cg15186638_ACP6	0.000963557	0.000982675	-0.383850031	M1	Female	trans
cg08061367_SMSP1	0.000963557	0.000982675	-0.362846805	M1	Female	trans
cg11392858_CTCFL	0.000963558	0.000982675	0.356206525	M1	Female	trans
cg18972013_MIR634	0.000963558	0.000982675	-0.384757333	M1	Female	trans
cg13342370_LINC00865	0.00096356	0.000982675	-0.3031784	M1	Female	trans
cg22314681_DNAJA1P2	0.00096356	0.000982675	-0.333595631	M1	Female	trans
cg08229103_IRS4	0.000963562	0.000982675	-0.503709484	M1	Female	trans
cg17830140_SNORD124	0.000963563	0.000982675	-0.402986919	M1	Female	trans
cg12929983_GADD45A	0.000963564	0.000982675	-0.516654061	M1	Female	trans
cg11772310_LINC01883	0.000963567	0.000982675	0.59265264	M1	Female	trans
ch.20.50133246R_RN7SKP28	0.000963567	0.000982675	0.621721082	M1	Female	trans
ch.20.50133246R_Y_RNA	0.000963567	0.000982675	0.441260529	M1	Female	trans
ch.20.50133246R_ENSG00000239137	0.000963567	0.000982675	0.621721082	M1	Female	trans
ch.20.50133246R_TYRL	0.000963567	0.000982675	0.276197557	M1	Female	trans
ch.20.50133246R_LINC01761	0.000963567	0.000982675	0.417237066	M1	Female	trans
ch.20.50133246R_RNU6-788P	0.000963567	0.000982675	0.417237066	M1	Female	trans
ch.20.50133246R_SNORD36A	0.000963567	0.000982675	0.381230739	M1	Female	trans
ch.20.50133246R_RNA5SP428	0.000963567	0.000982675	0.621721082	M1	Female	trans
ch.20.50133246R_RNU6-1326P	0.000963567	0.000982675	0.621721082	M1	Female	trans
cg11134437_RNA5SP202	0.000963573	0.00098268	-0.587533806	M1	Female	trans
cg25934673_RNA5SP298	0.000963576	0.000982682	-0.520618681	M1	Female	trans
cg08094235_RPS5P8	0.000963577	0.000982682	0.4933523	M1	Female	trans
cg26980789_RNU6-829P	0.000963578	0.000982682	0.625662693	M1	Female	trans
cg08923338_DIPK1B	0.000963579	0.000982683	0.524882222	M1	Female	trans
cg18177183_ENSG00000216721	0.000963581	0.000982683	0.536905967	M1	Female	trans
cg18087761_NDUFB6	0.000963581	0.000982683	-0.427515626	M1	Female	trans
cg14182120_SNORD48	0.000963582	0.000982683	-0.573251804	M1	Female	trans
cg03329597_LDHAP3	0.000963585	0.000982685	-0.460721705	M1	Female	trans
cg23544472_HMGN2P25	0.000963586	0.000982685	-0.405881251	M1	Female	trans
cg19933595_BAG3	0.00096359	0.000982689	-0.591939238	M1	Female	trans
cg06736785_TRAJ19	0.000963591	0.000982689	0.396354833	M1	Female	trans
cg10816760_PTMAP3	0.000963593	0.00098269	-0.405770043	M1	Female	trans
cg27028038_CAMTA1-DT	0.000963594	0.00098269	-0.491962433	M1	Female	trans
cg14825598_SDS	0.000963595	0.00098269	-0.341355219	M1	Female	trans
cg13921622_RPL13AP	0.000963598	0.000982691	-0.496072212	M1	Female	trans
cg07917878_TUBAP8	0.000963598	0.000982691	-0.604724664	M1	Female	trans
cg08084984_KCNH2	0.000963599	0.000982691	0.42722694	M1	Female	trans
cg13884741_HYAL6P	0.000963601	0.000982692	-0.568258783	M1	Female	trans
cg05518022_ENSG00000215464	0.000963605	0.000982695	0.3791616	M1	Female	trans
cg26335467_HTR1F	0.000963606	0.000982695	-0.443711277	M1	Female	trans
cg11328826_ENSG00000235932	0.000963607	0.000982695	-0.633605917	M1	Female	trans
cg22776425_ENSG00000197254	0.000963609	0.000982697	-0.480487025	M1	Female	trans
cg18266472_FCF1P5	0.000963612	0.000982699	0.315234795	M1	Female	trans
cg20896351_ENSG00000203327	0.000963614	0.0009827	-0.636431246	M1	Female	trans
cg05784996_MAGEB4	0.000963616	0.0009827	0.691078812	M1	Female	trans
cg18687588_DMRTC2	0.000963616	0.0009827	-0.385595865	M1	Female	trans
cg09789229_SHE	0.000963617	0.0009827	-0.43840835	M1	Female	trans
cg00239952_RPSAP44	0.000963618	0.0009827	0.157440766	M1	Female	trans
cg03266048_RNF14P1	0.000963623	0.000982704	-0.362571506	M1	Female	trans
cg21479603_SLC29A2	0.000963626	0.000982704	-0.38486062	M1	Female	trans
cg14171514_ALDOAP1	0.000963627	0.000982704	0.392507437	M1	Female	trans
cg00507815_MARCHF11	0.000963632	0.000982704	-0.541265721	M1	Female	trans
cg26371471_RNU6-1266P	0.000963632	0.000982704	-0.52543857	M1	Female	trans
cg14667780_MALRD1	0.000963633	0.000982704	-0.30094477	M1	Female	trans
cg01605814_MTCL1	0.000963635	0.000982704	-0.439940978	M1	Female	trans
cg07558734_RPL23AP48	0.000963637	0.000982704	-0.515290381	M1	Female	trans
cg20175702_RNU6-174P	0.00096364	0.000982704	0.460877763	M1	Female	trans
cg19412031_PAXBP1	0.000963641	0.000982704	0.366837059	M1	Female	trans
cg06602454_UNC5B	0.000963646	0.000982704	-0.451567439	M1	Female	trans
cg08083251_ENSG00000227090	0.000963646	0.000982704	-0.36192561	M1	Female	trans
cg08083251_ENSG00000236536	0.000963646	0.000982704	-0.36192561	M1	Female	trans
cg08083251_DEFB136	0.000963646	0.000982704	-0.209479591	M1	Female	trans
cg08083251_WT1-AS	0.000963646	0.000982704	-0.285810888	M1	Female	trans
cg08083251_LINC01052	0.000963646	0.000982704	-0.209479591	M1	Female	trans
cg08083251_SNORD114-18	0.000963646	0.000982704	-0.350162251	M1	Female	trans
cg08083251_ENSG00000233760	0.000963646	0.000982704	-0.257851552	M1	Female	trans
cg08083251_MTND1P30	0.000963646	0.000982704	-0.228731223	M1	Female	trans
cg08083251_LINC00368	0.000963646	0.000982704	-0.509940878	M1	Female	trans
cg08083251_MIR539	0.000963646	0.000982704	-0.509940878	M1	Female	trans
cg08083251_KRTAP10-8	0.000963646	0.000982704	-0.509940878	M1	Female	trans
cg08083251_MAGEB16	0.000963646	0.000982704	-0.509940878	M1	Female	trans
cg08083251_ENSG00000227048	0.000963646	0.000982704	-0.509940878	M1	Female	trans
cg08083251_IGKV3-7	0.000963646	0.000982704	-0.020093399	M1	Female	trans
cg03309791_PHEX-AS1	0.000963648	0.000982704	-0.426659996	M1	Female	trans
cg24118983_ENSG00000197171	0.000963648	0.000982704	-0.580812027	M1	Female	trans
cg27263998_ALDOAP1	0.000963648	0.000982704	0.433531847	M1	Female	trans
cg04728840_ENSG00000227758	0.00096365	0.000982705	-0.543061285	M1	Female	trans
cg00256709_HMGN2P10	0.000963651	0.000982705	0.47446859	M1	Female	trans
cg00030501_ENSG00000226534	0.000963656	0.000982708	-0.539293791	M1	Female	trans
cg17532873_SHISA2	0.000963662	0.000982712	-0.555267693	M1	Female	trans
cg08936603_COPS6	0.000963662	0.000982712	0.502655136	M1	Female	trans
cg17096979_USP6	0.000963662	0.000982712	-0.291087762	M1	Female	trans
cg03220912_STXBP6	0.000963663	0.000982712	-0.38879799	M1	Female	trans
cg02720442_CREG2	0.000963665	0.000982713	0.439843739	M1	Female	trans
cg24432376_SRARP	0.000963667	0.000982713	-0.436569613	M1	Female	trans
cg06955954_MARCO	0.000963668	0.000982713	-0.472813688	M1	Female	trans
cg06499214_CHURC1-FNTB	0.000963668	0.000982713	-0.355676449	M1	Female	trans
cg00584885_MIR550A3	0.00096367	0.000982713	-0.486140963	M1	Female	trans
cg13401386_TRAJ54	0.00096367	0.000982713	-0.385589091	M1	Female	trans
cg15166583_MYL12BP2	0.000963671	0.000982713	-0.437047638	M1	Female	trans
cg23541923_LANCL2	0.000963671	0.000982713	-0.614124639	M1	Female	trans
cg11761102_TRAPPC9	0.000963675	0.000982715	-0.562207671	M1	Female	trans
cg17185052_CLK1	0.000963676	0.000982715	-0.429985889	M1	Female	trans
cg07020979_ENSG00000236710	0.000963676	0.000982715	-0.470767763	M1	Female	trans
cg13538637_ENSG00000227192	0.00096368	0.000982715	-0.552371931	M1	Female	trans
cg00323861_IGHV1-3	0.00096368	0.000982715	-0.341316139	M1	Female	trans
cg21110711_NPSR1	0.000963683	0.000982715	0.433878842	M1	Female	trans
cg15424250_ENSG00000215586	0.000963685	0.000982715	0.62263185	M1	Female	trans
cg15353666_PDXP	0.000963689	0.000982715	-0.448332021	M1	Female	trans
cg19640299_H2BP6	0.00096369	0.000982715	-0.435991483	M1	Female	trans
cg13535449_RNU6-262P	0.00096369	0.000982715	-0.469842185	M1	Female	trans
cg13921622_FAM25A	0.000963692	0.000982715	-0.548647692	M1	Female	trans
cg12717664_HMGB3P2	0.000963693	0.000982715	-0.39241062	M1	Female	trans
cg15520845_MAFA	0.000963694	0.000982715	-0.40469942	M1	Female	trans
cg25530761_ENSG00000227704	0.000963696	0.000982715	-0.432383172	M1	Female	trans
cg14943847_RNA5SP197	0.000963699	0.000982715	-0.6499341	M1	Female	trans
cg03230987_ENSG00000242613	0.000963699	0.000982715	-0.296589781	M1	Female	trans
cg25644567_H3P36	0.000963701	0.000982715	0.463778994	M1	Female	trans
cg13129612_MTCO1P8	0.000963703	0.000982715	0.587795823	M1	Female	trans
cg13129612_RNU6-336P	0.000963703	0.000982715	0.507778253	M1	Female	trans
cg13129612_LUZP4P1	0.000963703	0.000982715	0.507778253	M1	Female	trans
cg13129612_ADIRF	0.000963703	0.000982715	0.320907771	M1	Female	trans
cg13129612_MIR7-3	0.000963703	0.000982715	0.455096502	M1	Female	trans
cg13129612_GXYLT1P2	0.000963703	0.000982715	0.387581088	M1	Female	trans
cg13129612_COX6B1P7	0.000963703	0.000982715	0.715442293	M1	Female	trans
cg13129612_RNU6-827P	0.000963703	0.000982715	0.715442293	M1	Female	trans
cg13129612_MTCO2P8	0.000963703	0.000982715	0.715442293	M1	Female	trans
cg13129612_SNORD115-30	0.000963703	0.000982715	0.715442293	M1	Female	trans
cg13129612_KRTAP4-7	0.000963703	0.000982715	0.715442293	M1	Female	trans
cg13129612_Y_RNA	0.000963703	0.000982715	0.715442293	M1	Female	trans
cg13129612_U3	0.000963703	0.000982715	0.715442293	M1	Female	trans
cg13129612_ENSG00000228048	0.000963703	0.000982715	0.715442293	M1	Female	trans
cg02722657_IER5L	0.000963708	0.000982718	-0.563643611	M1	Female	trans
cg04685170_VSIG2	0.000963708	0.000982718	-0.557323321	M1	Female	trans
cg12939989_RNU6-662P	0.000963709	0.000982718	-0.381241148	M1	Female	trans
cg23544472_CREB3L3	0.00096371	0.000982718	-0.266492725	M1	Female	trans
cg08558478_U8	0.00096371	0.000982718	-0.321822714	M1	Female	trans
cg03445244_HLA-V	0.000963712	0.000982718	-0.416238296	M1	Female	trans
cg03875668_USP12P2	0.000963713	0.000982718	-0.405230748	M1	Female	trans
cg06980654_CHIAP3	0.000963713	0.000982718	-0.442947279	M1	Female	trans
cg17714861_RAB17	0.000963718	0.000982721	-0.333744731	M1	Female	trans
cg09016212_ENSG00000236889	0.000963719	0.000982721	0.50768819	M1	Female	trans
cg09781987_MACROD2-IT1	0.000963719	0.000982721	-0.405669572	M1	Female	trans
cg11166303_FAM183DP	0.000963719	0.000982721	-0.417115799	M1	Female	trans
cg15166583_CCDC82	0.00096372	0.000982721	-0.391127174	M1	Female	trans
cg24399122_H4-16	0.000963727	0.000982727	-0.494211959	M1	Female	trans
cg02336104_DIS3L2P1	0.000963733	0.000982732	-0.34072537	M1	Female	trans
cg05253283_DIPK1C	0.000963733	0.000982732	0.33704467	M1	Female	trans
cg23877043_IRX1	0.000963738	0.000982736	-0.451079118	M1	Female	trans
cg26393275_ENSG00000206961	0.000963747	0.000982744	-0.525389193	M1	Female	trans
cg26607828_GLIS2	0.000963748	0.000982744	-0.392943481	M1	Female	trans
cg05984244_TRPM1	0.000963749	0.000982744	0.418006522	M1	Female	trans
cg22203300_PHBP12	0.000963754	0.000982747	-0.836821898	M1	Female	trans
cg18680612_ODF3L1	0.000963754	0.000982747	-0.427158852	M1	Female	trans
cg25142614_BOLL	0.000963755	0.000982747	-0.439036976	M1	Female	trans
cg20945531_RNU6-1320P	0.000963757	0.000982748	-0.439560327	M1	Female	trans
cg20882490_RPL37P24	0.000963759	0.000982749	-0.391581926	M1	Female	trans
cg22749303_PSMC1P11	0.000963762	0.000982751	0.516216751	M1	Female	trans
cg16150798_HTR3C	0.000963768	0.000982756	0.556885071	M1	Female	trans
cg27192620_ENSG00000232110	0.000963769	0.000982756	-0.480473473	M1	Female	trans
cg20918017_ACVR1B	0.00096377	0.000982756	-0.481651303	M1	Female	trans
cg06736785_VWA8	0.000963771	0.000982756	0.427437323	M1	Female	trans
cg10240127_SNORD35A	0.000963773	0.000982757	-0.42038174	M1	Female	trans
cg12034111_UQCRHP2	0.000963775	0.000982758	-0.422844925	M1	Female	trans
cg27178540_DLX2-DT	0.000963777	0.00098276	-0.473582421	M1	Female	trans
cg26594488_SV2C	0.00096378	0.000982761	-0.372087887	M1	Female	trans
cg18490567_MORN1	0.000963784	0.000982765	-0.374713434	M1	Female	trans
cg19115205_RTN4IP1	0.000963785	0.000982765	-0.56902913	M1	Female	trans
cg25558241_HMGB3P5	0.000963788	0.000982767	0.583019984	M1	Female	trans
cg27268520_TMEM53	0.00096379	0.000982768	-0.647899254	M1	Female	trans
cg01693891_MEIG1	0.000963791	0.000982769	-0.479357769	M1	Female	trans
cg04218584_HMGB1P49	0.000963792	0.000982769	-0.355822247	M1	Female	trans
cg24749559_NSA2P5	0.000963797	0.00098277	0.471944553	M1	Female	trans
cg01651915_ENSG00000227365	0.000963797	0.00098277	0.687177453	M1	Female	trans
cg22491548_RLN3	0.000963798	0.00098277	-0.435467352	M1	Female	trans
cg20276402_ENSG00000238058	0.000963798	0.00098277	-0.399667512	M1	Female	trans
cg10723869_ENSG00000217334	0.000963798	0.00098277	-0.601405748	M1	Female	trans
cg13926358_MTMR9LP	0.000963798	0.00098277	-0.405582779	M1	Female	trans
cg19649827_OR2AG2	0.000963801	0.000982771	-0.4731356	M1	Female	trans
cg13121357_KIF4A	0.000963801	0.000982771	-0.388645026	M1	Female	trans
cg23461216_FAM155B	0.000963803	0.000982771	-0.432646607	M1	Female	trans
cg26512142_ENSG00000230393	0.000963806	0.000982773	0.366504903	M1	Female	trans
cg14946503_HOXB-AS4	0.000963806	0.000982773	-0.356005484	M1	Female	trans
cg25335258_RPL10P17	0.00096381	0.000982775	-0.433404141	M1	Female	trans
cg08121165_SLC49A4	0.00096381	0.000982775	0.388135694	M1	Female	trans
cg25864987_RRBP1	0.000963816	0.00098278	-0.391964585	M1	Female	trans
cg21204600_RBMXL2	0.000963817	0.000982781	-0.392355234	M1	Female	trans
cg11393028_NDFIP2-AS1	0.000963819	0.000982781	-0.433769158	M1	Female	trans
cg09024023_ENSG00000243486	0.000963824	0.000982784	-0.428386644	M1	Female	trans
cg25740301_ONECUT3	0.000963825	0.000982784	-0.164015561	M1	Female	trans
cg03220912_ARV1	0.000963825	0.000982784	-0.384065852	M1	Female	trans
cg20313696_RCAN1	0.000963826	0.000982784	-0.451066626	M1	Female	trans
cg20615820_NMNAT1P3	0.000963827	0.000982784	-0.295688784	M1	Female	trans
cg23806703_ZNF24	0.000963831	0.000982788	-0.425407081	M1	Female	trans
cg04478428_PLEKHJ1	0.000963833	0.000982789	-0.393524959	M1	Female	trans
cg26799219_TMEFF1	0.000963833	0.000982789	-0.495738751	M1	Female	trans
cg07729440_ENSG00000235168	0.000963836	0.000982789	-0.462275578	M1	Female	trans
cg06861426_CSNK1E	0.000963836	0.000982789	-0.454666922	M1	Female	trans
cg15157699_ENSG00000223653	0.000963837	0.000982789	-0.533024002	M1	Female	trans
cg15566554_RPLP1	0.000963838	0.000982789	-0.507127661	M1	Female	trans
cg09219280_TBPL2	0.000963839	0.000982789	0.356648861	M1	Female	trans
cg26307193_AIFM2	0.000963841	0.000982789	-0.393799515	M1	Female	trans
cg12855615_ENSG00000226252	0.000963842	0.000982789	-0.338330136	M1	Female	trans
cg22026465_LINC02836	0.000963843	0.000982789	-0.420843629	M1	Female	trans
cg12774454_AFM	0.000963843	0.000982789	-0.319761446	M1	Female	trans
cg16430407_ENSG00000236205	0.000963843	0.000982789	-0.367874128	M1	Female	trans
cg11884316_ENSG00000236740	0.000963847	0.000982792	-0.530397428	M1	Female	trans
cg25757115_PLXNB3	0.000963849	0.000982793	-0.402482178	M1	Female	trans
cg12600174_TMEM144	0.000963851	0.000982794	0.409288417	M1	Female	trans
cg06593237_RPS26P47	0.000963852	0.000982795	-0.471436335	M1	Female	trans
cg11465192_PARD6BP1	0.000963854	0.000982795	-0.469958126	M1	Female	trans
cg07796597_RPL7P30	0.000963854	0.000982795	0.503247475	M1	Female	trans
cg07330196_ENSG00000238158	0.000963855	0.000982795	-0.354175407	M1	Female	trans
cg18057692_JCADP1	0.000963856	0.000982795	-0.341706707	M1	Female	trans
cg02565993_RPL5P19	0.000963859	0.000982797	0.57027942	M1	Female	trans
cg05997357_RPL17P46	0.000963861	0.000982798	-0.601892427	M1	Female	trans
cg16288318_ENSG00000234360	0.000963862	0.000982798	-0.438302469	M1	Female	trans
cg05798111_RNA5SP298	0.000963864	0.000982799	-0.455415206	M1	Female	trans
cg09162333_TTLL7	0.000963866	0.000982799	0.486329316	M1	Female	trans
cg15644305_ENSG00000241744	0.000963869	0.000982802	-0.420946082	M1	Female	trans
cg11501596_ASMTL	0.000963875	0.000982807	-0.422762524	M1	Female	trans
cg25855415_SLC35E4	0.000963877	0.000982807	0.443700613	M1	Female	trans
cg04571903_NME8	0.00096388	0.000982809	-0.470191383	M1	Female	trans
cg18661550_MIRLET7A2	0.000963881	0.000982809	-0.409433056	M1	Female	trans
cg18054408_SNRPGP3	0.000963884	0.000982811	-0.426874506	M1	Female	trans
cg16542345_ZNF365	0.000963885	0.000982811	-0.530246473	M1	Female	trans
cg19290181_IFNA4	0.000963887	0.000982813	-0.479745343	M1	Female	trans
cg03599009_ENSG00000243517	0.000963892	0.000982817	-0.506947855	M1	Female	trans
cg22905012_BTG2	0.000963893	0.000982817	-0.468788206	M1	Female	trans
cg04281106_ENSG00000236731	0.000963895	0.000982817	-0.276750831	M1	Female	trans
cg26594488_TPT1P10	0.000963896	0.000982817	-0.322730915	M1	Female	trans
cg10108888_TAS2R9	0.000963897	0.000982817	-0.349052842	M1	Female	trans
cg10324032_RNU6-432P	0.000963897	0.000982817	-0.549917782	M1	Female	trans
cg02522311_CGB8	0.000963899	0.000982818	0.272291701	M1	Female	trans
cg24603803_TRAJ58	0.0009639	0.000982818	-0.585350776	M1	Female	trans
cg12279294_ST13P19	0.000963902	0.000982819	0.399714115	M1	Female	trans
cg13095300_BRSK2	0.000963904	0.00098282	-0.529680482	M1	Female	trans
cg09222609_LINC00484	0.00096391	0.000982825	-0.356289486	M1	Female	trans
cg11793413_RPL30P14	0.000963911	0.000982825	-0.456083388	M1	Female	trans
cg10989862_ENSG00000100101	0.000963913	0.000982826	-0.346832847	M1	Female	trans
cg27015302_FAM81B	0.000963915	0.000982827	-0.352545652	M1	Female	trans
cg04663690_TAC3	0.000963917	0.000982829	-0.405222134	M1	Female	trans
cg05490608_C9orf147	0.000963921	0.000982831	-0.476306688	M1	Female	trans
cg15759696_IGHD3-9	0.000963922	0.000982831	0.542105481	M1	Female	trans
cg05884205_NTS	0.000963922	0.000982831	-0.409934487	M1	Female	trans
cg18977541_RNU6-757P	0.000963925	0.000982833	0.405673918	M1	Female	trans
cg00507815_SMIM14	0.000963932	0.000982839	-0.43922901	M1	Female	trans
cg17159699_IGHV1-45	0.000963935	0.00098284	-0.41370044	M1	Female	trans
cg02720442_CTSV	0.000963935	0.00098284	0.383514099	M1	Female	trans
cg24890640_RNU6-921P	0.000963937	0.000982841	-0.335719029	M1	Female	trans
cg17604362_SALL4	0.00096394	0.000982842	-0.678975697	M1	Female	trans
cg26816659_TRIM54	0.000963941	0.000982842	-0.500913598	M1	Female	trans
cg11501596_OR9I2P	0.000963941	0.000982842	-0.527391051	M1	Female	trans
cg16430407_RNU6-878P	0.000963942	0.000982842	-0.338862134	M1	Female	trans
cg18731398_CFL1P7	0.000963946	0.000982845	-0.327837676	M1	Female	trans
cg12600174_ZNF268	0.00096395	0.000982848	0.418371459	M1	Female	trans
cg14908168_NOL4	0.000963953	0.00098285	-0.475516933	M1	Female	trans
cg04665049_OR6L1P	0.000963954	0.00098285	-0.545637176	M1	Female	trans
cg25951256_ISCA1P2	0.000963954	0.00098285	0.557686009	M1	Female	trans
cg20952901_ENSG00000227433	0.000963955	0.00098285	0.448411644	M1	Female	trans
cg05661750_NPIPB13	0.00096396	0.000982854	-0.317687545	M1	Female	trans
cg09623464_GTF3C4	0.000963962	0.000982855	-0.455837035	M1	Female	trans
cg16493042_CNDP2	0.000963963	0.000982855	0.498258248	M1	Female	trans
cg23024913_CACNA1D	0.000963965	0.000982857	-0.270784896	M1	Female	trans
cg15109916_ENSG00000227479	0.000963967	0.000982857	-0.541995233	M1	Female	trans
cg17855264_FAM160A2	0.00096397	0.00098286	-0.494727842	M1	Female	trans
cg27552167_RNA5SP126	0.000963973	0.000982861	-0.382464741	M1	Female	trans
cg05344293_ENSG00000232188	0.000963979	0.000982867	-0.453960358	M1	Female	trans
cg08317284_UFC1	0.000963982	0.000982869	0.331246107	M1	Female	trans
cg11041558_RPS29P6	0.000963983	0.000982869	-0.308303733	M1	Female	trans
cg20125424_RPL23AP57	0.000963986	0.000982871	0.413406905	M1	Female	trans
cg26371471_SNX25P1	0.000963987	0.000982871	-0.490769118	M1	Female	trans
cg13500029_SERPINB3	0.000963992	0.000982875	-0.309025545	M1	Female	trans
cg06745922_IL13RA2	0.000963993	0.000982875	-0.54581806	M1	Female	trans
cg21426417_SPATA31D4	0.000963993	0.000982875	0.483045723	M1	Female	trans
cg20733879_PLPP7	0.000963996	0.000982875	0.44402294	M1	Female	trans
cg15063726_ENSG00000230015	0.000963997	0.000982875	-0.427256054	M1	Female	trans
cg18438405_L1CAM	0.000963997	0.000982875	-0.498942079	M1	Female	trans
cg25330422_SNORA36C	0.000963997	0.000982875	-0.453653233	M1	Female	trans
cg13930375_PNPT1P2	0.000963998	0.000982875	-0.432280075	M1	Female	trans
cg19765834_TEX36	0.000963999	0.000982875	-0.267445172	M1	Female	trans
cg27017993_ENSG00000237851	0.000964001	0.000982876	-0.279454143	M1	Female	trans
cg06024364_PITRM1-AS1	0.000964002	0.000982876	-0.325471941	M1	Female	trans
cg13527872_ABCC2	0.000964003	0.000982876	0.384844057	M1	Female	trans
cg08245275_SNORD114-3	0.000964004	0.000982877	-0.325214201	M1	Female	trans
cg11619434_UCP3	0.000964007	0.000982879	-0.348468826	M1	Female	trans
cg16991569_ENSG00000240790	0.000964008	0.000982879	-0.424045618	M1	Female	trans
cg09377308_COX6A1	0.00096401	0.000982879	-0.500216071	M1	Female	trans
cg15861806_SMARCE1P2	0.000964012	0.000982881	-0.419956725	M1	Female	trans
cg17792994_OR11H13P	0.000964015	0.000982882	-0.527652729	M1	Female	trans
cg18980548_ENSG00000228711	0.000964015	0.000982882	-0.199880971	M1	Female	trans
cg10054256_TRAV3	0.000964016	0.000982882	0.366059272	M1	Female	trans
cg19822890_OPN3	0.000964017	0.000982883	-0.405118521	M1	Female	trans
cg02307102_ZYG11A	0.00096402	0.000982884	-0.355618575	M1	Female	trans
cg01573457_ACTL6B	0.000964021	0.000982884	0.450689796	M1	Female	trans
cg10723869_RNF7	0.000964021	0.000982884	-0.678404274	M1	Female	trans
cg08188698_SYCP3	0.000964023	0.000982885	-0.487305094	M1	Female	trans
cg00874817_ENSG00000223703	0.000964026	0.000982887	0.413806978	M1	Female	trans
cg02478793_POTEG	0.000964029	0.000982887	-0.460240059	M1	Female	trans
cg03536595_ARGFX	0.000964029	0.000982887	-0.428384204	M1	Female	trans
cg03220912_NEDD8	0.000964031	0.000982887	-0.413279841	M1	Female	trans
cg00912046_ACSL6-AS1	0.000964031	0.000982887	-0.500794646	M1	Female	trans
cg16036471_FAR2P2	0.000964032	0.000982887	0.403627315	M1	Female	trans
cg14257071_TPO	0.000964033	0.000982887	-0.381013556	M1	Female	trans
cg24622985_ENSG00000240758	0.000964033	0.000982887	0.552301691	M1	Female	trans
cg25703541_ATAD3C	0.000964035	0.000982888	0.229714797	M1	Female	trans
cg10866325_HMGN2P17	0.000964036	0.000982888	-0.505985065	M1	Female	trans
cg15564211_DDX27	0.000964036	0.000982888	-0.465680117	M1	Female	trans
cg14774195_ARPP19P1	0.000964038	0.000982889	-0.4156793	M1	Female	trans
cg20267322_FLT4	0.000964042	0.000982892	-0.354499559	M1	Female	trans
cg04478428_LZTS2	0.000964045	0.000982894	-0.408888049	M1	Female	trans
cg03822746_LINC02154	0.000964046	0.000982894	-0.357014476	M1	Female	trans
cg01522525_ACMSD	0.000964047	0.000982894	-0.474661877	M1	Female	trans
cg20393545_RPL23P4	0.000964049	0.000982895	-0.364730051	M1	Female	trans
cg09673061_ENSG00000230829	0.000964051	0.000982896	-0.294684678	M1	Female	trans
cg24933702_ENSG00000223869	0.000964052	0.000982896	-0.402586888	M1	Female	trans
cg04571903_ENSG00000187951	0.000964054	0.000982896	-0.506925246	M1	Female	trans
cg12475092_WDR72	0.000964054	0.000982896	-0.391154341	M1	Female	trans
cg09248054_ENSG00000228648	0.000964054	0.000982896	0.496616585	M1	Female	trans
cg18647449_LACTB2	0.000964058	0.000982898	-0.453836446	M1	Female	trans
cg10894164_PPP1R14B	0.000964058	0.000982898	0.625194649	M1	Female	trans
cg16133872_SLC35F1	0.000964059	0.000982898	0.41642267	M1	Female	trans
cg27065225_FOXP4-AS1	0.00096406	0.000982898	-0.409276016	M1	Female	trans
cg24903382_NDUFA5P4	0.000964063	0.0009829	0.420826339	M1	Female	trans
cg06103928_SHC3	0.000964064	0.000982901	-0.355228372	M1	Female	trans
cg09886258_BEST2	0.000964067	0.000982903	-0.559250623	M1	Female	trans
cg05114740_RPL15P20	0.000964068	0.000982903	0.453666293	M1	Female	trans
cg11884316_ENSG00000201245	0.000964073	0.000982907	0.524235722	M1	Female	trans
cg23949524_NPIPA5	0.000964074	0.000982908	-0.362570158	M1	Female	trans
cg11481231_RPL12P25	0.00096408	0.000982912	0.368885907	M1	Female	trans
cg25527627_POLR3G	0.000964081	0.000982912	-0.375816579	M1	Female	trans
cg01479912_OR5K3	0.000964082	0.000982912	0.265997284	M1	Female	trans
cg10006377_TUBB3P2	0.000964084	0.000982912	0.477128703	M1	Female	trans
cg14623735_ENSG00000226310	0.000964084	0.000982912	-0.326686111	M1	Female	trans
cg24305584_PRDM1	0.000964085	0.000982912	0.387769341	M1	Female	trans
cg14181874_RNU6-1065P	0.000964085	0.000982912	-0.298559033	M1	Female	trans
cg18851673_OR5C1	0.000964088	0.000982914	-0.360896916	M1	Female	trans
cg09499109_ENSG00000231675	0.00096409	0.000982915	-0.47492406	M1	Female	trans
cg17030243_FGF22	0.000964091	0.000982915	-0.456095539	M1	Female	trans
cg04615080_RPS26P2	0.000964093	0.000982916	-0.420577981	M1	Female	trans
cg02001279_FOXK1	0.000964094	0.000982917	-0.419998771	M1	Female	trans
cg13094255_FAM133A	0.000964097	0.000982918	-0.562035208	M1	Female	trans
cg23806703_WDFY2	0.000964098	0.000982919	-0.391775862	M1	Female	trans
cg03559183_TRAV22	0.0009641	0.00098292	-0.442726334	M1	Female	trans
cg24749559_KCNG3	0.000964102	0.00098292	0.508377435	M1	Female	trans
cg02478793_ADAMTS14	0.000964107	0.000982922	-0.368038689	M1	Female	trans
cg25037011_H2BC19P	0.000964107	0.000982922	0.469313848	M1	Female	trans
cg27605211_RPS15AP32	0.000964109	0.000982922	-0.517455838	M1	Female	trans
cg02674186_PDE4B-AS1	0.00096411	0.000982922	-0.453016738	M1	Female	trans
cg23987549_LHFPL3-AS2	0.00096411	0.000982922	0.331546485	M1	Female	trans
cg18966920_RNU2-16P	0.000964112	0.000982922	-0.570616409	M1	Female	trans
cg15551646_APOBEC4	0.000964112	0.000982922	-0.419582783	M1	Female	trans
cg17575314_U3	0.000964112	0.000982922	-0.445094487	M1	Female	trans
cg24304928_TBL1XR1	0.000964115	0.000982922	-0.335291922	M1	Female	trans
cg11882358_ENSG00000231744	0.000964115	0.000982922	-0.303002327	M1	Female	trans
cg13990947_ALS2CL	0.000964115	0.000982922	-0.427987991	M1	Female	trans
cg24160354_EBLN1	0.000964115	0.000982922	-0.313583868	M1	Female	trans
cg09476440_TRAPPC5	0.000964115	0.000982922	0.37239027	M1	Female	trans
cg25709852_EIF3IP1	0.000964118	0.000982924	-0.492674707	M1	Female	trans
cg02001279_FZD1	0.000964122	0.000982926	-0.410402507	M1	Female	trans
cg23409591_DUOX2	0.000964123	0.000982926	-0.381416669	M1	Female	trans
cg20313838_AGAP4	0.000964123	0.000982926	-0.285570712	M1	Female	trans
cg26357360_CYCSP5	0.000964125	0.000982927	0.506619608	M1	Female	trans
cg00804694_ENSG00000240265	0.00096413	0.000982931	0.344478562	M1	Female	trans
cg01817521_ZNF559	0.000964132	0.000982932	0.36866515	M1	Female	trans
cg00199007_SYDE2	0.000964132	0.000982932	0.363969283	M1	Female	trans
cg24304928_FAM118B	0.000964134	0.000982933	-0.353802509	M1	Female	trans
cg13089083_SLC16A12-AS1	0.000964135	0.000982933	-0.459406461	M1	Female	trans
cg17179051_RPL5P27	0.000964138	0.000982935	-0.363415403	M1	Female	trans
cg03070989_RNU1-21P	0.00096414	0.000982936	0.55995072	M1	Female	trans
cg09443479_ENSG00000233017	0.000964142	0.000982938	-0.468311888	M1	Female	trans
cg14575159_KRTAP13-5P	0.000964147	0.000982941	0.34937806	M1	Female	trans
cg22685867_BCL2L15	0.000964151	0.000982945	-0.524169809	M1	Female	trans
cg20057147_DBF4P1	0.000964152	0.000982945	-0.393549466	M1	Female	trans
cg20488913_RPS20P25	0.000964154	0.000982945	-0.502037087	M1	Female	trans
cg25523221_RNU6-563P	0.000964155	0.000982945	-0.342751518	M1	Female	trans
cg08268925_ASAH1	0.000964155	0.000982945	-0.339662796	M1	Female	trans
cg23979146_ACTBP7	0.000964157	0.000982945	-0.460033867	M1	Female	trans
cg18941079_LEKR1	0.000964157	0.000982945	-0.355295707	M1	Female	trans
cg05200540_OR7D2	0.000964158	0.000982945	-0.537562798	M1	Female	trans
cg19432688_NMB	0.000964159	0.000982945	-0.411064102	M1	Female	trans
cg18889973_RNU6-14P	0.000964159	0.000982945	-0.595693362	M1	Female	trans
cg15412826_MIR9-1HG	0.000964161	0.000982946	-0.396555791	M1	Female	trans
cg21764190_NIPSNAP3A	0.000964165	0.000982948	0.485249396	M1	Female	trans
cg03767663_ENSG00000237861	0.000964166	0.000982948	-0.422085171	M1	Female	trans
cg16108059_IGKV1-16	0.000964166	0.000982948	0.304676177	M1	Female	trans
cg09156519_MIR208B	0.000964167	0.000982948	0.298850243	M1	Female	trans
cg21673338_ENSG00000227463	0.000964168	0.000982948	-0.32505612	M1	Female	trans
cg16726234_MIR17HG	0.00096417	0.00098295	-0.391473618	M1	Female	trans
cg25276700_SNORA63	0.000964175	0.000982953	-0.494158497	M1	Female	trans
cg21999471_ABCG4	0.000964175	0.000982953	-0.463683065	M1	Female	trans
cg12837306_SPART	0.000964176	0.000982953	0.376177771	M1	Female	trans
cg23348107_SPR	0.000964178	0.000982954	-0.47973189	M1	Female	trans
cg05436064_NDUFB4P12	0.000964181	0.000982956	0.477425586	M1	Female	trans
cg07173972_ANKRD18A	0.000964187	0.000982961	0.308207791	M1	Female	trans
cg14902675_VN2R19P	0.000964191	0.000982962	-0.44341169	M1	Female	trans
cg24880701_CRAMP1	0.000964191	0.000982962	-0.443754878	M1	Female	trans
cg07517893_C5orf34	0.000964192	0.000982962	0.431821113	M1	Female	trans
cg25088009_KRT18P14	0.000964193	0.000982962	-0.314472916	M1	Female	trans
cg16121765_ENSG00000237208	0.000964194	0.000982962	-0.401530196	M1	Female	trans
cg11840740_ENSG00000236317	0.000964195	0.000982963	0.404830091	M1	Female	trans
cg16489878_LINC01794	0.000964196	0.000982963	0.529127677	M1	Female	trans
cg00540250_KLF2P4	0.000964199	0.000982965	-0.37342399	M1	Female	trans
cg04515996_LGALS7	0.000964202	0.000982967	0.337242116	M1	Female	trans
cg15157699_LINC02813	0.000964204	0.000982968	-0.612466914	M1	Female	trans
cg09074299_MIR16-2	0.000964206	0.000982968	-0.42831241	M1	Female	trans
cg11416102_ENSG00000237685	0.000964207	0.000982968	-0.450167636	M1	Female	trans
cg08574629_ENSG00000225243	0.000964208	0.000982968	0.513577061	M1	Female	trans
cg09082554_RNU6-1024P	0.000964209	0.000982968	0.33461842	M1	Female	trans
cg09233300_CATSPERG	0.000964209	0.000982968	-0.457534165	M1	Female	trans
cg18087761_KLHL9	0.00096421	0.000982968	-0.420427809	M1	Female	trans
cg03455225_ANKRD30A	0.00096421	0.000982968	-0.370209698	M1	Female	trans
cg18966920_TRAJ19	0.000964213	0.000982969	-0.423462688	M1	Female	trans
cg15276594_PLPPR5	0.000964213	0.000982969	-0.542181125	M1	Female	trans
cg10946263_RBM46	0.000964215	0.00098297	-0.190750528	M1	Female	trans
cg13767506_PEAK3	0.000964218	0.000982971	-0.399297563	M1	Female	trans
cg12732766_SSBP3	0.000964218	0.000982971	-0.473231886	M1	Female	trans
cg05835309_SLC25A5P7	0.000964225	0.000982978	-0.411809626	M1	Female	trans
cg11794033_CFHR2	0.000964227	0.000982979	-0.438486581	M1	Female	trans
cg22026465_RNU6-244P	0.000964229	0.00098298	-0.39678622	M1	Female	trans
cg01827191_GNG10	0.000964234	0.000982984	-0.623977578	M1	Female	trans
cg11156873_RNF222	0.000964237	0.000982986	-0.359896917	M1	Female	trans
cg10854758_GAA	0.000964238	0.000982986	-0.494550047	M1	Female	trans
cg26447841_IRX4	0.000964238	0.000982986	-0.384463451	M1	Female	trans
cg03189237_NUP88	0.000964245	0.000982991	-0.517190546	M1	Female	trans
cg27090727_RNU6-882P	0.000964246	0.000982991	-0.380705921	M1	Female	trans
cg17334266_ENSG00000235126	0.000964249	0.000982993	-0.512396278	M1	Female	trans
cg25855415_MRPL45P2	0.000964251	0.000982993	-0.368497887	M1	Female	trans
cg06548673_TSPEAR-AS2	0.000964251	0.000982993	-0.410475787	M1	Female	trans
cg15817224_ENSG00000225813	0.000964251	0.000982993	-0.360477064	M1	Female	trans
cg06589596_NPM1P11	0.000964253	0.000982994	-0.376624762	M1	Female	trans
cg14532138_FAM151A	0.000964256	0.000982994	0.297282497	M1	Female	trans
cg05708441_SNORD56B	0.000964256	0.000982994	-0.396179338	M1	Female	trans
cg06736785_ABCD3	0.000964257	0.000982994	0.445360053	M1	Female	trans
cg05868023_RPS14P4	0.000964258	0.000982994	0.260242413	M1	Female	trans
cg10386511_TMEM100	0.000964258	0.000982994	-0.315627554	M1	Female	trans
cg10746224_CNN3	0.000964259	0.000982995	-0.348422374	M1	Female	trans
cg05005609_RAB6B	0.000964264	0.000982999	0.518767474	M1	Female	trans
cg08044704_ENSG00000231416	0.000964268	0.000983002	-0.449586336	M1	Female	trans
cg21766141_RNU6-379P	0.00096427	0.000983002	-0.229705725	M1	Female	trans
cg13560919_USP35	0.00096427	0.000983002	0.37872791	M1	Female	trans
cg16037947_ENTPD2	0.000964271	0.000983002	0.437591468	M1	Female	trans
cg00659910_SNORD65B	0.000964274	0.000983004	-0.450703209	M1	Female	trans
cg08535195_RNA5SP311	0.000964276	0.000983005	-0.638449038	M1	Female	trans
cg07866489_OR1N1	0.000964277	0.000983006	0.382078866	M1	Female	trans
cg12559988_DHPS	0.00096428	0.000983007	-0.462944174	M1	Female	trans
cg20653106_ENSG00000227920	0.00096428	0.000983007	-0.389225431	M1	Female	trans
cg03593057_IGHV2-70D	0.000964281	0.000983007	0.180098978	M1	Female	trans
cg10524520_OOEP	0.000964284	0.000983009	-1.129760742	M1	Female	trans
cg13614887_CICP4	0.000964287	0.000983011	-0.539625134	M1	Female	trans
cg13510617_PLA2G2C	0.000964288	0.000983011	-0.492533367	M1	Female	trans
cg09575750_ENSG00000213620	0.000964289	0.000983011	-0.477595687	M1	Female	trans
cg09789229_ENSG00000225867	0.000964293	0.000983014	-0.470150588	M1	Female	trans
cg06197811_AEBP1	0.000964294	0.000983014	-0.335358884	M1	Female	trans
cg13311549_ENSG00000235168	0.000964295	0.000983014	-0.450195971	M1	Female	trans
cg24423574_ENSG00000213067	0.000964298	0.000983015	-0.309989823	M1	Female	trans
cg11308394_ENSG00000212529	0.000964299	0.000983015	-0.388017076	M1	Female	trans
cg14987596_SNORA70	0.000964299	0.000983015	-0.262865845	M1	Female	trans
cg06022607_ENSG00000226594	0.0009643	0.000983015	-0.504101696	M1	Female	trans
cg03741862_VAV3-AS1	0.0009643	0.000983015	0.21488382	M1	Female	trans
cg00630237_RBMY1E	0.000964302	0.000983016	-0.638789999	M1	Female	trans
cg15032844_ENSG00000225118	0.000964303	0.000983016	-0.278311228	M1	Female	trans
cg08084984_OR10V1	0.000964305	0.000983017	0.405392057	M1	Female	trans
cg16711084_CD200R1	0.000964307	0.000983017	-0.613183938	M1	Female	trans
cg11597277_NUTM2B	0.000964307	0.000983017	-0.414743318	M1	Female	trans
cg17334266_DISP2	0.000964311	0.00098302	-0.447387435	M1	Female	trans
cg27545742_ENSG00000234626	0.000964312	0.00098302	-0.572930266	M1	Female	trans
cg13527872_AHI1	0.000964313	0.00098302	0.46484397	M1	Female	trans
cg26414417_DNAJB7	0.000964316	0.000983023	-0.370247829	M1	Female	trans
cg16802996_RNU6-1297P	0.000964318	0.000983023	-0.453422029	M1	Female	trans
cg13045265_ADSS1	0.000964319	0.000983023	-0.35749492	M1	Female	trans
cg10263003_CC2D1B	0.00096432	0.000983024	-0.610950962	M1	Female	trans
cg03006376_EIF4EBP3	0.000964321	0.000983024	-0.602556331	M1	Female	trans
cg01028000_CLDN6	0.000964323	0.000983025	-0.63411583	M1	Female	trans
cg25494723_RNU6-194P	0.000964326	0.000983027	-0.417676482	M1	Female	trans
cg09519485_ENSG00000198277	0.000964327	0.000983027	-0.640222582	M1	Female	trans
cg27552167_GNL3	0.000964328	0.000983027	-0.419239373	M1	Female	trans
cg17591474_PTPN14	0.00096433	0.000983028	-0.394033386	M1	Female	trans
cg19014289_NNAT	0.000964331	0.000983028	-0.351499562	M1	Female	trans
cg15255359_PALM2AKAP2	0.000964332	0.000983029	-0.338148687	M1	Female	trans
cg09994954_VPREB3	0.000964333	0.000983029	-0.135625834	M1	Female	trans
cg20155447_ENSG00000240790	0.000964342	0.000983037	0.491583455	M1	Female	trans
cg25040746_BFSP2	0.000964346	0.000983039	-0.41061242	M1	Female	trans
cg26505707_ENSG00000231398	0.000964347	0.000983039	0.450380747	M1	Female	trans
cg11529236_CDKN2D	0.000964347	0.000983039	-0.36514024	M1	Female	trans
cg27256177_ENSG00000111780	0.000964349	0.00098304	-0.34693542	M1	Female	trans
cg09627874_HNRNPRP1	0.000964351	0.000983041	0.37242022	M1	Female	trans
cg14188831_RNU6-117P	0.000964353	0.000983041	0.433499641	M1	Female	trans
cg23492225_TFF3	0.000964353	0.000983041	-0.244392703	M1	Female	trans
cg03771702_RNU6-584P	0.000964354	0.000983041	-0.414575531	M1	Female	trans
cg13862853_ENSG00000237293	0.000964355	0.000983041	-0.36528245	M1	Female	trans
cg00874817_CCNDBP1	0.000964356	0.000983042	0.415853531	M1	Female	trans
cg07173972_ATP6V0D1	0.000964357	0.000983042	-0.37828168	M1	Female	trans
cg17414101_FAM98B	0.000964359	0.000983043	0.409030444	M1	Female	trans
cg23024913_CHAC2	0.00096436	0.000983043	-0.361651656	M1	Female	trans
cg01683654_ENSG00000236583	0.000964368	0.000983049	0.508502467	M1	Female	trans
cg18493115_EIF1P7	0.000964368	0.000983049	-0.429152179	M1	Female	trans
cg21479603_LY6G6F	0.000964372	0.000983052	-0.404282178	M1	Female	trans
cg11465192_ENSG00000225832	0.000964374	0.000983053	-0.507108944	M1	Female	trans
cg19754530_ENSG00000235286	0.000964374	0.000983053	-0.433007346	M1	Female	trans
cg04213647_MAFA	0.000964378	0.000983055	-0.407042693	M1	Female	trans
cg05433549_TNNC1	0.000964379	0.000983055	-0.325464592	M1	Female	trans
cg06005197_RNU6-236P	0.000964381	0.000983056	-0.398069365	M1	Female	trans
cg08136432_RPL36AP41	0.000964383	0.000983057	0.334321688	M1	Female	trans
cg26701785_AQP6	0.000964386	0.000983059	-0.294289112	M1	Female	trans
cg26329715_UACA	0.000964388	0.000983059	0.385280277	M1	Female	trans
cg23668184_SNORA2C	0.000964389	0.000983059	0.491975769	M1	Female	trans
cg00390215_ENSG00000237208	0.000964389	0.000983059	-0.436147289	M1	Female	trans
cg06302718_ENSG00000230627	0.00096439	0.000983059	-0.531867098	M1	Female	trans
cg02951261_SLC25A3P1	0.000964393	0.000983059	0.85704214	M1	Female	trans
cg01240583_DEPDC1B	0.000964393	0.000983059	-0.458456448	M1	Female	trans
cg23309512_ENSG00000224817	0.000964393	0.000983059	-0.453037755	M1	Female	trans
cg02358139_FGGY-DT	0.000964394	0.000983059	-0.478385351	M1	Female	trans
cg07386414_SLC35C2P1	0.000964394	0.000983059	-0.399056448	M1	Female	trans
cg10515528_ENSG00000242578	0.000964399	0.000983062	-0.518476374	M1	Female	trans
cg12849065_LINC01986	0.000964399	0.000983062	-0.507475847	M1	Female	trans
cg23905015_RASD1	0.0009644	0.000983062	-0.410952579	M1	Female	trans
cg13969584_MMADHCP1	0.000964401	0.000983062	0.370946303	M1	Female	trans
cg20825109_GXYLT1P3	0.000964401	0.000983062	-0.449417461	M1	Female	trans
cg19787076_HSPA8	0.000964403	0.000983062	-0.404559254	M1	Female	trans
cg09929408_ENSG00000232884	0.000964403	0.000983062	-0.364138553	M1	Female	trans
cg01008267_PLA1A	0.000964407	0.000983065	-0.469253131	M1	Female	trans
cg19383909_CNTN4	0.000964408	0.000983065	-0.443356828	M1	Female	trans
cg24022528_RNF6P1	0.000964411	0.000983065	-0.42359831	M1	Female	trans
cg13360540_TUBB8P9	0.000964411	0.000983065	-0.37578597	M1	Female	trans
cg27157122_CHIC2	0.000964412	0.000983065	-0.664372479	M1	Female	trans
cg01019631_SLC25A25	0.000964412	0.000983065	-0.460084783	M1	Female	trans
cg00558219_TMEM214	0.000964412	0.000983065	-0.488523639	M1	Female	trans
cg07405255_KRTAP9-1	0.000964414	0.000983065	-0.301453039	M1	Female	trans
cg21129360_RN7SL494P	0.000964417	0.000983067	-0.374445606	M1	Female	trans
cg15123692_Y_RNA	0.000964417	0.000983067	0.428958993	M1	Female	trans
cg21293728_ENSG00000137808	0.000964419	0.000983068	-0.621310996	M1	Female	trans
cg02282594_S100A2	0.000964428	0.000983075	0.581282894	M1	Female	trans
cg16230523_ZNF165	0.000964428	0.000983075	0.351908612	M1	Female	trans
cg26471497_COX6CP14	0.000964429	0.000983076	0.474896428	M1	Female	trans
cg08845392_PHBP8	0.000964432	0.000983077	-1.784783503	M1	Female	trans
cg14683563_POTEG	0.000964435	0.000983079	-0.440698013	M1	Female	trans
cg25081128_RPEP2	0.000964436	0.00098308	-0.248100792	M1	Female	trans
cg04229294_CAV3	0.000964438	0.000983081	-0.505041663	M1	Female	trans
cg01708411_IL7R	0.000964442	0.000983083	0.440003807	M1	Female	trans
cg25757115_ZBTB7B	0.000964442	0.000983083	-0.471393456	M1	Female	trans
cg22961457_GRHPR	0.000964448	0.000983088	-0.512582489	M1	Female	trans
cg13714644_FBLIM1	0.00096445	0.000983088	-0.448754419	M1	Female	trans
cg06736785_NAT14	0.00096445	0.000983088	-0.436732809	M1	Female	trans
cg26759296_ERV3-1	0.000964453	0.000983091	-0.406146258	M1	Female	trans
cg24924221_LINC02043	0.000964459	0.000983094	0.417257257	M1	Female	trans
cg24991845_ENSG00000229878	0.00096446	0.000983094	0.29541651	M1	Female	trans
cg24991845_ENSG00000226043	0.00096446	0.000983094	0.374089319	M1	Female	trans
cg24991845_RNA5SP358	0.00096446	0.000983094	0.527079131	M1	Female	trans
cg24991845_GAPDHP34	0.00096446	0.000983094	0.527079131	M1	Female	trans
cg18344168_BHMT	0.000964463	0.000983095	-0.361404384	M1	Female	trans
cg04152562_FNTAP2	0.000964464	0.000983095	-0.505567891	M1	Female	trans
cg23522611_IGLV2-23	0.000964465	0.000983095	0.474431825	M1	Female	trans
cg12580503_ENSG00000240950	0.000964465	0.000983095	-0.36101812	M1	Female	trans
cg02232418_KLHL14	0.000964467	0.000983095	-0.718984955	M1	Female	trans
cg19432688_ACTR1A	0.000964468	0.000983095	-0.408130609	M1	Female	trans
cg03397234_LINC01889	0.000964468	0.000983095	0.518125497	M1	Female	trans
cg23005102_RN7SKP39	0.000964469	0.000983095	-0.40182468	M1	Female	trans
cg20276402_PRELID1P5	0.00096447	0.000983095	-0.427175011	M1	Female	trans
cg09024862_ENSG00000235583	0.000964473	0.000983095	-0.519106608	M1	Female	trans
cg22750960_RNU7-169P	0.000964473	0.000983095	-0.398692608	M1	Female	trans
cg23549329_WTIP	0.000964473	0.000983095	0.438960787	M1	Female	trans
cg08690235_LCE1B	0.000964476	0.000983097	-0.545723166	M1	Female	trans
cg26307193_BTBD2	0.000964478	0.000983097	-0.395916388	M1	Female	trans
cg20596771_HNRNPA1P8	0.000964484	0.000983102	-0.462837713	M1	Female	trans
cg16187147_RNU6-669P	0.000964485	0.000983102	-0.485733989	M1	Female	trans
cg02560739_SLC38A4	0.000964485	0.000983102	-0.325227687	M1	Female	trans
cg18266472_MATR3	0.000964486	0.000983102	0.302931016	M1	Female	trans
cg01693891_MAP1B	0.000964489	0.000983103	-0.576151654	M1	Female	trans
cg02567454_UBE2D3P3	0.00096449	0.000983103	-0.474955195	M1	Female	trans
cg06024364_ENSG00000231804	0.000964492	0.000983104	-0.389153452	M1	Female	trans
cg04006143_ENSG00000232710	0.000964494	0.000983106	0.533583182	M1	Female	trans
cg24179288_MAGEB5	0.000964496	0.000983106	-0.489872024	M1	Female	trans
cg24305584_FBXW12	0.000964498	0.000983106	0.263808602	M1	Female	trans
cg22500132_B3GALT1-AS1	0.000964499	0.000983106	-0.48516278	M1	Female	trans
cg01385018_SUB1	0.0009645	0.000983106	0.44705621	M1	Female	trans
cg03272877_FLVCR1	0.0009645	0.000983106	0.539857478	M1	Female	trans
cg21167956_ENSG00000233708	0.000964501	0.000983106	-0.390630036	M1	Female	trans
cg00327072_ENSG00000214770	0.000964501	0.000983106	-0.641932436	M1	Female	trans
cg17669549_CCDC38	0.000964503	0.000983107	-0.346910213	M1	Female	trans
cg07022956_RN7SKP225	0.000964506	0.00098311	-0.371479534	M1	Female	trans
cg01349063_ENSG00000224335	0.000964509	0.000983111	-0.440226635	M1	Female	trans
cg08296131_ENSG00000229042	0.000964509	0.000983111	-0.455625138	M1	Female	trans
cg05524170_USP17L7	0.000964511	0.000983111	-0.451381988	M1	Female	trans
cg24481260_HIF1A	0.000964512	0.000983111	-0.560417465	M1	Female	trans
cg17039519_CEP250	0.000964512	0.000983111	0.43227735	M1	Female	trans
cg18339359_LRRC57P1	0.000964518	0.000983116	-0.309583051	M1	Female	trans
cg06880767_ID3	0.000964521	0.000983118	-0.370620693	M1	Female	trans
cg02401786_FNDC8	0.000964523	0.000983119	0.372907391	M1	Female	trans
cg11754374_EEF1A1P32	0.000964524	0.00098312	-0.381784682	M1	Female	trans
cg23921689_ENSG00000197462	0.000964526	0.000983121	-0.37050932	M1	Female	trans
cg17958291_ENSG00000103200	0.000964529	0.000983122	-0.402797424	M1	Female	trans
cg24399122_FOXL1	0.00096453	0.000983122	-0.410206631	M1	Female	trans
cg20196141_GABARAP	0.000964531	0.000983123	-0.717611327	M1	Female	trans
cg11156873_C2CD4D	0.000964535	0.000983126	-0.354011477	M1	Female	trans
cg11668813_IGHD3-9	0.000964539	0.00098313	0.439270618	M1	Female	trans
cg19111078_FAM86FP	0.000964542	0.000983131	-0.383428208	M1	Female	trans
cg13828701_ENSG00000232668	0.000964543	0.000983131	-0.473215013	M1	Female	trans
cg24202000_OR7E14P	0.000964545	0.000983132	-0.480264429	M1	Female	trans
cg13565400_ECM1	0.000964549	0.000983136	0.460332888	M1	Female	trans
cg04296540_ENSG00000235575	0.00096455	0.000983136	0.405819705	M1	Female	trans
cg10859027_RN7SKP119	0.000964555	0.00098314	-0.360074607	M1	Female	trans
cg21431072_ATF4P1	0.000964556	0.00098314	-0.41295735	M1	Female	trans
cg14170201_NMU	0.000964558	0.000983141	-0.514851275	M1	Female	trans
cg10960626_C6orf223	0.000964562	0.000983144	-0.394302526	M1	Female	trans
cg03734133_SFXN1	0.000964564	0.000983144	-0.389934051	M1	Female	trans
cg23611375_ENSG00000223669	0.000964566	0.000983144	-0.483816725	M1	Female	trans
cg10386298_HSPG2	0.000964567	0.000983144	-0.520084625	M1	Female	trans
cg15281051_ATXN3L	0.000964568	0.000983144	-0.226780471	M1	Female	trans
cg10326138_RNU6-1160P	0.000964568	0.000983144	-0.301416064	M1	Female	trans
cg04938082_LINC01878	0.000964569	0.000983144	-0.327340142	M1	Female	trans
cg04152562_RNU7-96P	0.000964569	0.000983144	-0.551362344	M1	Female	trans
cg09001591_RN7SKP47	0.00096457	0.000983144	-0.637789116	M1	Female	trans
cg24423574_LINC00690	0.00096457	0.000983144	-0.249867169	M1	Female	trans
cg20300175_PCDHGC3	0.00096457	0.000983144	-0.479746791	M1	Female	trans
cg18763326_PMP2	0.000964572	0.000983144	0.466843608	M1	Female	trans
cg26269080_RNU6-1187P	0.000964573	0.000983144	-0.387552552	M1	Female	trans
cg09393859_Y_RNA	0.000964574	0.000983144	0.384602774	M1	Female	trans
cg02731082_ENSG00000236807	0.000964579	0.000983149	-0.467035526	M1	Female	trans
cg02711245_FGF2	0.00096458	0.000983149	-0.463591194	M1	Female	trans
cg15551646_LINC00705	0.000964583	0.00098315	-0.370759118	M1	Female	trans
cg22646760_ENSG00000235721	0.000964583	0.00098315	0.483529378	M1	Female	trans
cg05898161_NTM-AS1	0.000964585	0.00098315	-0.328663896	M1	Female	trans
cg16368146_CRISP2	0.000964586	0.00098315	0.35586306	M1	Female	trans
cg03327962_PIGBOS1	0.000964586	0.00098315	-0.514198893	M1	Female	trans
cg19113840_ENTR1P2	0.000964588	0.000983152	0.483195409	M1	Female	trans
cg10991855_MTCO3P43	0.000964591	0.000983153	-0.402510313	M1	Female	trans
cg23971096_ANKRD18CP	0.000964592	0.000983153	-0.365385675	M1	Female	trans
cg10312513_MRPL20-AS1	0.000964595	0.000983155	-0.435603768	M1	Female	trans
cg04577715_FUCA2	0.000964595	0.000983155	-0.590750246	M1	Female	trans
cg12173550_ENSG00000230118	0.000964603	0.000983161	-0.512716273	M1	Female	trans
cg02399249_TRAJ56	0.000964603	0.000983161	0.370881904	M1	Female	trans
cg20952901_LRRN1	0.000964604	0.000983161	0.445022337	M1	Female	trans
cg10312513_SLC27A3	0.000964609	0.000983165	-0.424146798	M1	Female	trans
cg16747922_CTNS	0.000964609	0.000983165	-0.574801532	M1	Female	trans
cg04701257_ENSG00000213318	0.000964611	0.000983166	-0.380464054	M1	Female	trans
cg06347643_ENSG00000226423	0.000964612	0.000983166	-0.368665997	M1	Female	trans
cg21318603_ENSG00000227542	0.000964614	0.000983167	-0.397049831	M1	Female	trans
cg09476440_RBCK1	0.000964617	0.000983168	0.386367641	M1	Female	trans
cg14585118_RNU6-1	0.000964617	0.000983168	-0.445750656	M1	Female	trans
cg15940337_LINC01808	0.000964619	0.000983169	0.357033663	M1	Female	trans
cg02443589_ENSG00000230709	0.00096462	0.00098317	-0.388894414	M1	Female	trans
cg11156873_BCAR3	0.000964621	0.00098317	-0.317784782	M1	Female	trans
cg25479848_DCTN3	0.000964627	0.000983175	0.393054	M1	Female	trans
cg20295071_HNRNPA1P39	0.000964628	0.000983175	0.368621338	M1	Female	trans
cg02315559_MIR647	0.00096463	0.000983176	-0.476578012	M1	Female	trans
cg17504453_KRT17P4	0.000964631	0.000983176	-0.597491217	M1	Female	trans
cg01018054_RPL23AP33	0.000964633	0.000983176	-0.46387388	M1	Female	trans
cg05812671_RPL3P11	0.000964633	0.000983176	-0.48836891	M1	Female	trans
cg05559286_RPS10P16	0.000964635	0.000983176	-0.524384122	M1	Female	trans
cg26089753_ENSG00000236740	0.000964636	0.000983176	-0.42407298	M1	Female	trans
cg15481565_TMEM212-AS1	0.000964636	0.000983176	0.529641335	M1	Female	trans
cg23261343_IL10RB	0.000964637	0.000983176	-0.527921791	M1	Female	trans
cg22646311_NDC80	0.000964642	0.000983181	0.390111403	M1	Female	trans
cg18821139_TCL1B	0.000964645	0.000983183	-0.409396459	M1	Female	trans
cg21616683_CNN2P4	0.000964647	0.000983184	-0.329140862	M1	Female	trans
cg27056165_DLD	0.000964651	0.000983185	-0.619090657	M1	Female	trans
cg02158090_REEP6	0.000964651	0.000983185	-0.562593999	M1	Female	trans
cg11950994_IGSF8	0.000964652	0.000983186	-0.515712622	M1	Female	trans
cg22916069_MS4A10	0.000964656	0.000983188	-0.396526649	M1	Female	trans
cg15275758_C5orf22	0.000964659	0.00098319	0.474663371	M1	Female	trans
cg26307193_MFSD12	0.00096466	0.00098319	-0.400051896	M1	Female	trans
cg07173972_ZNF768	0.000964661	0.00098319	-0.381363171	M1	Female	trans
cg00264578_MLLT10P1	0.000964662	0.00098319	-0.477087275	M1	Female	trans
cg09627874_RFXAP	0.000964663	0.00098319	0.363373333	M1	Female	trans
cg07784793_STAP1	0.000964663	0.00098319	-0.564145754	M1	Female	trans
cg10932821_RNU6-746P	0.000964665	0.000983191	0.56846894	M1	Female	trans
cg17417926_RNU7-194P	0.000964669	0.000983194	-0.345265031	M1	Female	trans
cg06197811_TIAM1	0.00096467	0.000983194	-0.414686049	M1	Female	trans
cg20313696_SLC28A2	0.00096467	0.000983194	-0.439901844	M1	Female	trans
cg01578705_MIR3663HG	0.000964672	0.000983195	-0.401653593	M1	Female	trans
cg19690989_LIN7A	0.000964675	0.000983196	-0.519559699	M1	Female	trans
cg19113840_KIAA2012-AS1	0.00096468	0.0009832	-0.418993992	M1	Female	trans
cg17853667_OR13C8	0.000964681	0.0009832	-0.327868457	M1	Female	trans
cg10326138_IGHV3-21	0.000964682	0.0009832	-0.116149983	M1	Female	trans
cg14503868_CSPG4	0.000964682	0.0009832	-0.29875289	M1	Female	trans
cg16490124_RNU6-926P	0.000964688	0.000983205	0.527023344	M1	Female	trans
cg11889058_ZNF98	0.000964691	0.000983207	-0.340558643	M1	Female	trans
cg09565472_RPLP0P1	0.000964693	0.000983209	-0.526843529	M1	Female	trans
cg01861555_EHD1	0.000964696	0.00098321	-0.335916468	M1	Female	trans
cg02768760_ISCA2P1	0.000964697	0.00098321	-0.369680979	M1	Female	trans
cg07207099_ENSG00000220537	0.000964697	0.00098321	0.374246726	M1	Female	trans
cg10699599_ASCL1	0.0009647	0.000983212	-0.308847035	M1	Female	trans
cg12897690_RIT2	0.000964703	0.000983214	-0.402407327	M1	Female	trans
cg22493686_OR2B7P	0.000964704	0.000983214	0.254059611	M1	Female	trans
cg10383008_SNRPGP8	0.000964707	0.000983216	0.634737401	M1	Female	trans
cg10603748_ASS1P7	0.000964709	0.000983217	-0.477076076	M1	Female	trans
cg17469479_ENSG00000237293	0.00096471	0.000983217	-0.362782585	M1	Female	trans
cg18626958_FPR1	0.000964718	0.000983225	-0.504706738	M1	Female	trans
cg10959048_SHH	0.000964719	0.000983225	-0.333717392	M1	Female	trans
cg19236996_EIF1AY	0.00096472	0.000983225	-0.430321158	M1	Female	trans
cg25713657_HMGN2P24	0.000964727	0.000983231	-0.395334327	M1	Female	trans
cg15593298_PMS1	0.000964728	0.000983231	0.474850872	M1	Female	trans
cg02001279_SNORD21	0.000964731	0.000983233	0.443617982	M1	Female	trans
cg20942887_FCRLA	0.000964734	0.000983234	-0.154678035	M1	Female	trans
cg15044121_KRT36	0.000964734	0.000983234	-0.373281009	M1	Female	trans
cg09138892_MRPL50P1	0.000964735	0.000983234	-0.495170437	M1	Female	trans
cg14785464_IMP3P1	0.000964735	0.000983234	0.514374503	M1	Female	trans
cg15125392_ZNF695	0.000964737	0.000983235	-0.372901197	M1	Female	trans
cg14378465_TVP23C	0.000964739	0.000983235	-0.307501123	M1	Female	trans
cg16914890_ENSG00000188850	0.000964739	0.000983235	0.419977855	M1	Female	trans
cg17830140_FAM102B	0.000964743	0.000983237	-0.415558821	M1	Female	trans
cg17772171_FBLN1	0.000964743	0.000983237	-0.442096728	M1	Female	trans
cg14790739_SPANXB1	0.000964746	0.000983239	-0.507910762	M1	Female	trans
cg13714644_NKX6-2	0.000964748	0.00098324	-0.439500758	M1	Female	trans
cg23491593_ENSG00000242775	0.000964749	0.00098324	-0.324380532	M1	Female	trans
cg15672365_COX7A1	0.000964749	0.00098324	-0.439272895	M1	Female	trans
cg04577715_RNU6-883P	0.000964755	0.000983244	-0.539310733	M1	Female	trans
cg24317585_DNMT3AP1	0.000964756	0.000983245	-0.495752387	M1	Female	trans
cg09493284_DAZ4	0.000964757	0.000983245	-0.581785528	M1	Female	trans
cg05808399_MIR558	0.000964758	0.000983245	0.296430211	M1	Female	trans
cg16368146_CEP112	0.000964762	0.000983249	0.425220674	M1	Female	trans
cg23987549_RN7SL401P	0.000964771	0.000983253	0.389794295	M1	Female	trans
cg18580274_ENSG00000231903	0.000964771	0.000983253	0.337042943	M1	Female	trans
cg06727632_RNU6-28P	0.000964771	0.000983253	0.532123697	M1	Female	trans
cg08837744_HMGN2P11	0.000964772	0.000983253	-0.402247328	M1	Female	trans
cg08837744_LINC01076	0.000964772	0.000983253	-0.564602416	M1	Female	trans
cg17676612_HTR3C	0.000964773	0.000983253	-0.480467516	M1	Female	trans
cg14873300_S100A7A	0.000964773	0.000983253	-0.523992392	M1	Female	trans
cg25326727_F10	0.000964778	0.000983257	-0.425644832	M1	Female	trans
cg19335711_MTND2P16	0.00096478	0.000983259	-0.161691413	M1	Female	trans
cg13688008_LINC01405	0.000964785	0.000983262	-0.249860161	M1	Female	trans
cg10318621_DAGLA	0.000964786	0.000983262	-0.462473802	M1	Female	trans
cg01028000_ATP5MFP1	0.000964787	0.000983262	-0.571760437	M1	Female	trans
cg09563600_SNORD116-10	0.000964788	0.000983262	-0.412770676	M1	Female	trans
cg20300175_SLC2A1	0.000964788	0.000983262	-0.440551777	M1	Female	trans
cg22055719_ENSG00000218173	0.00096479	0.000983263	0.559253336	M1	Female	trans
cg00879723_AAAS	0.000964793	0.000983265	-0.598743911	M1	Female	trans
cg26379583_ENSG00000236948	0.000964794	0.000983265	-0.407682691	M1	Female	trans
cg20057147_E2F8	0.000964796	0.000983266	-0.39220405	M1	Female	trans
cg03332734_NDUFAF3	0.000964798	0.000983267	-0.328518455	M1	Female	trans
cg09328960_TRIM22	0.000964801	0.00098327	-0.347746616	M1	Female	trans
cg11138035_OR13J1	0.000964804	0.000983271	-0.268330225	M1	Female	trans
cg00859755_IGHV3-73	0.000964804	0.000983271	-0.196100552	M1	Female	trans
cg03771702_SLC2A2	0.000964807	0.000983272	-0.424393251	M1	Female	trans
cg06461588_SSTR2	0.000964809	0.000983273	-0.383645644	M1	Female	trans
cg12203985_MIR933	0.000964811	0.000983273	-0.416997208	M1	Female	trans
cg03873264_RPSAP11	0.000964812	0.000983273	-0.449899876	M1	Female	trans
cg27132391_ZNF248	0.000964813	0.000983273	0.491852581	M1	Female	trans
cg14210607_ENSG00000229892	0.000964816	0.000983275	0.38106853	M1	Female	trans
cg12716346_ENSG00000235023	0.000964818	0.000983275	-0.436964395	M1	Female	trans
cg09809224_LINC01049	0.000964818	0.000983275	-0.561308595	M1	Female	trans
cg12655250_HOATZ	0.000964819	0.000983276	-0.57513997	M1	Female	trans
cg15335418_KLHL40	0.000964826	0.000983279	0.330080208	M1	Female	trans
cg09887955_ZNF681	0.000964827	0.000983279	0.498934865	M1	Female	trans
cg18941079_KIAA0408	0.000964827	0.000983279	-0.321835679	M1	Female	trans
cg05898907_ACTBP7	0.000964827	0.000983279	-0.419367015	M1	Female	trans
cg05669210_RIMKLBP2	0.000964828	0.000983279	0.277320202	M1	Female	trans
cg10466548_SLC13A1	0.000964828	0.000983279	-0.446395605	M1	Female	trans
cg22767754_CYP2B6	0.000964829	0.000983279	-0.514500468	M1	Female	trans
cg15108474_IRAK2	0.00096483	0.000983279	-0.523262547	M1	Female	trans
cg22226438_COX6CP13	0.000964835	0.000983284	-0.408156964	M1	Female	trans
cg26348995_RASD1	0.000964837	0.000983284	-0.457069509	M1	Female	trans
cg05887431_ENSG00000234352	0.000964837	0.000983284	-0.387960193	M1	Female	trans
cg19224164_ENSG00000167912	0.000964841	0.000983287	-0.48485144	M1	Female	trans
cg06024364_ZDHHC15	0.000964845	0.000983291	-0.343848439	M1	Female	trans
cg02196189_DCLK3	0.000964849	0.000983292	-0.458912459	M1	Female	trans
cg02271560_ENSG00000224681	0.000964849	0.000983292	0.621330872	M1	Female	trans
cg04457964_SPINT3	0.00096485	0.000983292	-0.33295876	M1	Female	trans
cg25304269_UGT1A11P	0.00096485	0.000983292	-0.655680459	M1	Female	trans
cg13920792_RPL37P12	0.000964852	0.000983292	-0.354597089	M1	Female	trans
cg12717664_TXNP1	0.000964854	0.000983292	-0.399107788	M1	Female	trans
cg17653352_LINC01014	0.000964856	0.000983292	-0.412477619	M1	Female	trans
cg03337430_ENSG00000237862	0.000964856	0.000983292	-0.483770086	M1	Female	trans
cg06861426_ZSWIM4	0.000964856	0.000983292	-0.43055906	M1	Female	trans
cg01169429_SPAST	0.000964857	0.000983292	-0.492796024	M1	Female	trans
cg03007524_FAM96AP1	0.000964857	0.000983292	-0.463261078	M1	Female	trans
cg00084669_EFNA1	0.000964859	0.000983292	-0.510199865	M1	Female	trans
cg08498272_ZNF652P1	0.00096486	0.000983292	-0.373198304	M1	Female	trans
cg13885150_OR2A2	0.00096486	0.000983292	-0.473942943	M1	Female	trans
cg23058319_RN7SL191P	0.000964863	0.000983292	-0.271316597	M1	Female	trans
cg23402755_LRRC37A15P	0.000964863	0.000983292	-0.42471437	M1	Female	trans
cg01329362_MGAT4FP	0.000964863	0.000983292	-0.420475122	M1	Female	trans
cg19238031_GLP1R	0.000964868	0.000983294	-0.388324974	M1	Female	trans
cg14877939_ZBED1	0.000964868	0.000983294	-0.580039127	M1	Female	trans
cg08823027_PLXNB1	0.000964868	0.000983294	-0.417524949	M1	Female	trans
cg14203970_KRTAP5-6	0.000964868	0.000983294	-0.175658043	M1	Female	trans
cg15668967_TVP23BP2	0.000964871	0.000983295	-0.357042969	M1	Female	trans
cg13555354_NFU1P2	0.000964873	0.000983296	0.470930782	M1	Female	trans
cg04492287_TUBB4A	0.000964878	0.000983301	-0.302978141	M1	Female	trans
cg09080788_ALOXE3	0.000964882	0.000983304	-0.506707538	M1	Female	trans
cg16242615_RSU1P1	0.000964884	0.000983304	0.443663403	M1	Female	trans
cg05620362_S100A5	0.000964885	0.000983304	-0.779744901	M1	Female	trans
cg07091544_STARD7-AS1	0.000964886	0.000983304	-0.464730921	M1	Female	trans
cg07207099_SEPTIN11	0.000964886	0.000983304	0.303909751	M1	Female	trans
cg01753920_SEMA5B	0.000964893	0.000983309	-0.368402695	M1	Female	trans
cg08325191_XAGE1A	0.000964894	0.000983309	0.478928156	M1	Female	trans
cg08325191_XAGE1B	0.000964894	0.000983309	0.478928156	M1	Female	trans
cg24479590_FAM178B	0.000964895	0.000983309	-0.394244755	M1	Female	trans
cg15275758_DSTN	0.000964896	0.000983309	0.491081855	M1	Female	trans
cg13611088_SLC2A4	0.000964899	0.000983311	-0.50950788	M1	Female	trans
cg16959364_PRRX2	0.000964902	0.000983313	-0.305501154	M1	Female	trans
cg21229317_RNA5S7	0.000964904	0.000983313	-0.451723863	M1	Female	trans
cg08296131_VPS37A	0.000964904	0.000983313	-0.500273336	M1	Female	trans
cg05356662_SCRN2	0.000964905	0.000983313	-0.481886567	M1	Female	trans
cg16092347_KLF2P2	0.000964906	0.000983314	-0.476159299	M1	Female	trans
cg21941512_ENSG00000228345	0.000964908	0.000983314	-0.32085391	M1	Female	trans
cg08823359_ENSG00000234812	0.000964909	0.000983314	0.428617021	M1	Female	trans
cg17729836_JUND	0.00096491	0.000983315	-0.502600283	M1	Female	trans
cg06301252_DCDC1	0.000964915	0.000983319	-0.502285635	M1	Female	trans
cg06893379_Y_RNA	0.000964919	0.000983322	-0.232762093	M1	Female	trans
cg06161952_RNU11-6P	0.000964922	0.000983323	-0.394509822	M1	Female	trans
cg03221715_GSTA9P	0.000964922	0.000983323	-0.535987903	M1	Female	trans
cg15797223_UBE2WP1	0.000964923	0.000983323	0.424047029	M1	Female	trans
cg25527627_BNIPL	0.000964924	0.000983323	-0.337333925	M1	Female	trans
cg13845724_KLHL17	0.000964924	0.000983323	-0.389240563	M1	Female	trans
cg07210335_ENSG00000224384	0.00096493	0.000983328	0.330651794	M1	Female	trans
cg19779165_ENSG00000240441	0.000964935	0.000983331	-0.460377659	M1	Female	trans
cg24479590_ALG3	0.00096494	0.000983336	-0.46450216	M1	Female	trans
cg03734133_STK17B	0.000964943	0.000983339	-0.389565622	M1	Female	trans
cg27136869_RPS12P23	0.000964945	0.000983339	-0.508775079	M1	Female	trans
cg23208176_DPPA4	0.000964947	0.00098334	0.359458658	M1	Female	trans
cg07355514_LINC02694	0.000964948	0.00098334	0.473815965	M1	Female	trans
cg06050784_FOXI3	0.00096495	0.00098334	-0.509264013	M1	Female	trans
cg00046336_TRIM60P17	0.00096495	0.00098334	-0.755999008	M1	Female	trans
cg02950209_LINC00905	0.000964951	0.00098334	-0.564469255	M1	Female	trans
cg08661992_TRIM51JP	0.000964953	0.00098334	-0.505186123	M1	Female	trans
cg26042854_ENSG00000237530	0.000964954	0.00098334	-0.323067795	M1	Female	trans
cg02671217_ENSG00000228081	0.000964954	0.00098334	-0.216365148	M1	Female	trans
cg16798839_PIAS3	0.000964954	0.00098334	-0.379626644	M1	Female	trans
cg27040468_HMGN2P10	0.000964955	0.00098334	0.582735577	M1	Female	trans
cg13455842_DLG2	0.000964956	0.00098334	-1.521304271	M1	Female	trans
cg11950994_DCHS1	0.000964956	0.00098334	-0.529601064	M1	Female	trans
cg22626897_FAT1	0.000964957	0.00098334	-0.403904871	M1	Female	trans
cg19238031_LINC00544	0.000964958	0.00098334	-0.318183418	M1	Female	trans
cg14522611_ATP5MC1P1	0.000964961	0.000983341	0.649900001	M1	Female	trans
cg11166303_SPAG11B	0.000964962	0.000983341	-0.491335588	M1	Female	trans
cg11166303_SPAG11A	0.000964962	0.000983341	-0.491335588	M1	Female	trans
cg23668184_RPS15AP32	0.000964964	0.000983342	0.47778032	M1	Female	trans
cg20028646_RNU6-140P	0.000964967	0.000983342	0.624518228	M1	Female	trans
cg06582935_ENSG00000227757	0.000964967	0.000983342	-0.44228207	M1	Female	trans
cg07551254_RPL32P17	0.000964969	0.000983343	0.488775501	M1	Female	trans
cg03582294_NDUFA1	0.00096497	0.000983344	-0.570749014	M1	Female	trans
cg05258937_ENSG00000236601	0.000964973	0.000983346	-0.498014362	M1	Female	trans
cg18811157_MFSD2B	0.000964976	0.000983348	-0.442424948	M1	Female	trans
cg12020396_HYDIN	0.000964979	0.000983349	0.481695436	M1	Female	trans
cg10893986_RN7SL363P	0.000964979	0.000983349	0.401393125	M1	Female	trans
cg21201401_SPAAR	0.000964981	0.00098335	0.420191694	M1	Female	trans
cg05226335_AMER3	0.000964984	0.000983352	-0.45654087	M1	Female	trans
cg05433549_POLR2F	0.000964985	0.000983353	-0.352171663	M1	Female	trans
cg12751966_RAX2	0.000964989	0.000983355	0.504281784	M1	Female	trans
cg26830054_RNU6-1115P	0.000964991	0.000983356	-0.413547469	M1	Female	trans
cg18554492_RPS4XP4	0.000964992	0.000983356	0.361416238	M1	Female	trans
cg09519485_NIPA2P1	0.000964993	0.000983357	-0.642440814	M1	Female	trans
cg16726234_ENSG00000228079	0.000964995	0.000983358	-0.386633353	M1	Female	trans
cg26431671_ENSG00000213115	0.000964998	0.00098336	-0.638207315	M1	Female	trans
cg19378640_SPDYE7P	0.000965	0.000983361	0.417633233	M1	Female	trans
cg19412031_JMJD4	0.000965001	0.000983361	-0.384321103	M1	Female	trans
cg13028038_ENSG00000235620	0.000965003	0.000983362	-0.667949245	M1	Female	trans
cg11756968_PWWP2AP1	0.000965005	0.000983363	-0.648789799	M1	Female	trans
cg00621679_PSKH2	0.000965005	0.000983363	-0.486430797	M1	Female	trans
cg05861871_ICAM3	0.000965011	0.000983368	-0.467258548	M1	Female	trans
cg01513516_ENSG00000237390	0.000965014	0.000983369	-0.47271541	M1	Female	trans
cg00636079_ENSG00000232482	0.000965015	0.000983369	0.472637221	M1	Female	trans
cg04312919_CAPN14	0.000965016	0.000983369	0.242165517	M1	Female	trans
cg26371471_RNU6-553P	0.000965017	0.000983369	-0.472411078	M1	Female	trans
cg06050784_H3P16	0.000965017	0.000983369	-0.458226651	M1	Female	trans
cg23541923_ENSG00000228408	0.000965019	0.00098337	-0.526985113	M1	Female	trans
cg08013109_ENSG00000218472	0.000965021	0.00098337	-0.287587106	M1	Female	trans
cg07994735_RPL17P26	0.000965021	0.00098337	-0.482882965	M1	Female	trans
cg16792066_ADAM15	0.000965021	0.00098337	0.333154744	M1	Female	trans
cg12664940_BICC1	0.000965025	0.000983372	0.468758175	M1	Female	trans
cg01169429_RNA5SP363	0.000965026	0.000983372	-0.55463772	M1	Female	trans
cg13703714_SULT1A2	0.000965026	0.000983372	-0.354864946	M1	Female	trans
cg16061460_ENSG00000230533	0.000965027	0.000983372	-0.527648592	M1	Female	trans
cg01529253_MYT1L-AS1	0.00096503	0.000983374	0.694010404	M1	Female	trans
cg03878285_ENSG00000236013	0.000965031	0.000983374	-0.471878805	M1	Female	trans
cg24305584_ENSG00000228667	0.000965034	0.000983376	0.250954964	M1	Female	trans
cg07200348_SORCS2	0.000965034	0.000983376	-0.451604779	M1	Female	trans
cg24136288_PPIAP7	0.000965037	0.000983376	-0.422534672	M1	Female	trans
cg15353666_RTL8C	0.000965038	0.000983376	-0.500457804	M1	Female	trans
cg01371313_LINC00518	0.000965038	0.000983376	-0.568187175	M1	Female	trans
cg02680901_PAXIP1-AS2	0.000965039	0.000983376	-0.438711422	M1	Female	trans
cg13767506_KRT16P1	0.00096504	0.000983377	-0.386355939	M1	Female	trans
cg23039807_MIR933	0.000965044	0.000983379	-0.41688609	M1	Female	trans
cg13571224_ENSG00000242727	0.000965044	0.000983379	-0.311560482	M1	Female	trans
cg12256809_MYO16-AS2	0.000965045	0.000983379	-0.375087785	M1	Female	trans
cg13273076_ZNF965P	0.000965047	0.000983381	-0.405195545	M1	Female	trans
cg20789046_CLCP1	0.000965049	0.000983381	-0.473069251	M1	Female	trans
cg02031712_RNU6-748P	0.000965053	0.000983385	-0.38474277	M1	Female	trans
cg09480190_CYCSP5	0.000965061	0.00098339	0.475088069	M1	Female	trans
cg18701685_RPL5P35	0.000965061	0.00098339	0.366584154	M1	Female	trans
cg20657843_ALDOB	0.000965062	0.00098339	-0.340009503	M1	Female	trans
cg01744396_SLC6A11	0.000965063	0.00098339	0.463316368	M1	Female	trans
cg27629753_CACNA1I	0.000965064	0.00098339	-0.446401157	M1	Female	trans
cg18447344_CDK5R2	0.000965064	0.00098339	-0.52210758	M1	Female	trans
cg12332167_ENSG00000231902	0.000965068	0.000983394	-0.578107189	M1	Female	trans
cg27573735_ENSG00000227680	0.00096507	0.000983394	0.322462746	M1	Female	trans
cg26414417_LINC01525	0.000965071	0.000983394	-0.444706086	M1	Female	trans
cg21247263_LAMC2	0.000965071	0.000983394	-0.515847863	M1	Female	trans
cg19320820_CELA3B	0.000965076	0.000983396	0.449679657	M1	Female	trans
cg16006105_MIR618	0.00096508	0.000983396	-0.33649149	M1	Female	trans
cg14641472_ENSG00000225148	0.000965082	0.000983396	-0.484731386	M1	Female	trans
cg22108143_TBC1D24	0.000965082	0.000983396	-0.433103663	M1	Female	trans
cg26307193_DHX38	0.000965086	0.000983396	-0.388742184	M1	Female	trans
cg17158894_CCDC43	0.000965089	0.000983396	-0.567389826	M1	Female	trans
cg06813297_SLC25A6P5	0.00096509	0.000983396	-0.470552875	M1	Female	trans
cg25530761_ASB17	0.000965091	0.000983396	-0.307977614	M1	Female	trans
cg25530761_HMGN2P13	0.000965091	0.000983396	-0.232432174	M1	Female	trans
cg25530761_RAB1AP2	0.000965091	0.000983396	-0.546392647	M1	Female	trans
cg25530761_HMGB1P18	0.000965091	0.000983396	-0.60907283	M1	Female	trans
cg25530761_PRELID1P7	0.000965091	0.000983396	-0.60907283	M1	Female	trans
cg25530761_PNLIP	0.000965091	0.000983396	-0.60907283	M1	Female	trans
cg25530761_MIR670HG	0.000965091	0.000983396	-0.60907283	M1	Female	trans
cg25530761_GTF2IP2	0.000965091	0.000983396	-0.60907283	M1	Female	trans
cg25530761_CXorf66	0.000965091	0.000983396	-0.60907283	M1	Female	trans
cg25530761_ENSG00000213068	0.000965091	0.000983396	-0.60907283	M1	Female	trans
cg25530761_U3	0.000965091	0.000983396	-0.60907283	M1	Female	trans
cg18269756_SLC16A12-AS1	0.000965092	0.000983396	-0.46456858	M1	Female	trans
cg05898907_ENSG00000240441	0.000965093	0.000983396	0.365986117	M1	Female	trans
cg03006376_HDGFL2	0.000965094	0.000983396	-0.613446877	M1	Female	trans
cg17388638_RGS22	0.000965096	0.000983398	-0.641520664	M1	Female	trans
cg25974355_NOP56P1	0.0009651	0.000983401	0.330792317	M1	Female	trans
cg07115108_CCR12P	0.000965101	0.000983401	-0.192841618	M1	Female	trans
cg13856652_TTTY2B	0.000965104	0.000983403	-0.315938288	M1	Female	trans
cg20825109_ZNF594	0.000965105	0.000983403	-0.436281737	M1	Female	trans
cg03318695_CPNE4	0.000965106	0.000983403	-0.543468447	M1	Female	trans
cg25074023_ENSG00000227267	0.000965108	0.000983404	0.35708606	M1	Female	trans
cg15126179_FAM204CP	0.000965109	0.000983404	0.458552529	M1	Female	trans
cg04543823_SNORD77B	0.000965109	0.000983404	-0.370311065	M1	Female	trans
cg23606722_TRPC7	0.00096511	0.000983404	-0.284398067	M1	Female	trans
cg13469425_EN1	0.000965117	0.00098341	-0.459487618	M1	Female	trans
cg11189272_MIR101-2	0.00096512	0.000983412	-0.558979611	M1	Female	trans
cg20341836_RNU6-601P	0.000965123	0.000983414	0.336710466	M1	Female	trans
cg18710053_LOX	0.000965126	0.000983416	0.362444186	M1	Female	trans
cg16672940_RNA5SP139	0.000965129	0.000983418	-0.466349458	M1	Female	trans
cg07173972_MCM2	0.000965133	0.000983422	-0.383844799	M1	Female	trans
cg11500903_FAT3	0.000965138	0.000983425	-0.508022055	M1	Female	trans
cg01716040_RNU6-1287P	0.000965139	0.000983426	-0.267664554	M1	Female	trans
cg19005485_PSAPL1	0.000965143	0.000983429	-0.439651901	M1	Female	trans
cg24171294_POLR2H	0.000965145	0.000983431	-0.377656219	M1	Female	trans
cg11170217_TRIM38	0.000965149	0.000983432	-0.340043145	M1	Female	trans
cg11662061_ENSG00000239517	0.000965149	0.000983432	-0.455182501	M1	Female	trans
cg17855264_AARS2	0.000965151	0.000983434	-0.484959179	M1	Female	trans
cg02105346_CITED2	0.000965154	0.000983436	0.40723864	M1	Female	trans
cg20241816_ENSG00000225092	0.000965155	0.000983436	-0.439914221	M1	Female	trans
cg17158894_MTMR10	0.000965159	0.000983438	-0.573377916	M1	Female	trans
cg16278658_BIN2	0.000965159	0.000983438	-0.388858641	M1	Female	trans
cg05931439_ENSG00000227987	0.000965165	0.000983442	0.460201609	M1	Female	trans
cg12964848_RAPGEF5	0.000965167	0.000983444	-0.461010746	M1	Female	trans
cg01693891_SIRT5	0.000965172	0.000983446	-0.52956533	M1	Female	trans
cg21133255_JUP	0.000965172	0.000983446	-0.423752495	M1	Female	trans
cg05601623_DZANK1	0.000965173	0.000983446	-0.362511683	M1	Female	trans
cg09627874_VCPKMT	0.000965174	0.000983447	0.377366521	M1	Female	trans
cg01658354_ENSG00000224136	0.000965178	0.000983448	-0.425747479	M1	Female	trans
cg10608169_ZP3P2	0.000965178	0.000983448	0.650848245	M1	Female	trans
cg03875668_ENSG00000213150	0.000965179	0.000983448	-0.454714874	M1	Female	trans
cg25074023_IPO8P1	0.000965179	0.000983448	0.287206314	M1	Female	trans
cg06736785_MMAA	0.000965185	0.000983454	0.446973283	M1	Female	trans
cg04478428_RHBDD3	0.000965187	0.000983454	-0.397387985	M1	Female	trans
cg02518129_HIGD1AP12	0.000965191	0.000983457	-0.397214968	M1	Female	trans
cg25344969_IRX4	0.000965192	0.000983458	-0.380955868	M1	Female	trans
cg24829772_RPL10AP5	0.000965193	0.000983458	-0.453234122	M1	Female	trans
cg18180710_RFPL4A	0.000965195	0.000983458	0.411718277	M1	Female	trans
cg05861871_CLEC11A	0.000965196	0.000983459	-0.416219887	M1	Female	trans
cg24279418_CPAMD8	0.0009652	0.000983462	-0.42571357	M1	Female	trans
cg08433110_OSTM1-AS1	0.000965204	0.000983465	-0.65055148	M1	Female	trans
cg01624348_RPL7L1P8	0.000965206	0.000983466	-0.270052969	M1	Female	trans
cg14550076_CICP10	0.000965208	0.000983467	-0.471801928	M1	Female	trans
cg19871940_CNTN2	0.00096521	0.000983468	0.330360289	M1	Female	trans
cg15157699_ENSG00000229695	0.000965213	0.00098347	-0.559243563	M1	Female	trans
cg18811157_MND1	0.000965215	0.000983472	-0.420284835	M1	Female	trans
cg09106728_ENSG00000213959	0.000965217	0.000983472	-0.274949312	M1	Female	trans
cg21655171_TNFAIP6	0.000965218	0.000983472	-0.439055348	M1	Female	trans
cg17158894_RPS23P1	0.000965218	0.000983472	-0.536336325	M1	Female	trans
cg23745161_RPL10AP5	0.000965221	0.000983474	-0.44284816	M1	Female	trans
cg03868943_ACBD7	0.000965221	0.000983474	-0.483727994	M1	Female	trans
cg22548845_ENSG00000223859	0.000965227	0.000983478	-0.28728684	M1	Female	trans
cg11650000_MRPS10P1	0.000965227	0.000983478	-0.495776384	M1	Female	trans
cg16966246_RNU6-7	0.000965229	0.000983478	-0.414238423	M1	Female	trans
cg13560919_ENO3	0.000965229	0.000983478	0.378971956	M1	Female	trans
cg17366173_SEPTIN5	0.00096523	0.000983478	-0.391555864	M1	Female	trans
cg03734133_UBE2T	0.000965232	0.000983478	-0.408861624	M1	Female	trans
cg25529420_LILRA1	0.000965233	0.000983478	-0.631500527	M1	Female	trans
cg06434499_ACTBP15	0.000965233	0.000983478	0.377617951	M1	Female	trans
cg11501596_RPS15P4	0.000965234	0.000983478	-0.456857278	M1	Female	trans
cg09855983_LINC02471	0.000965235	0.000983478	-0.331474459	M1	Female	trans
cg13446689_PTMAP3	0.000965239	0.00098348	-0.458375102	M1	Female	trans
cg19115205_ENSG00000231170	0.000965239	0.00098348	-0.520714795	M1	Female	trans
cg02069150_DNAJA1P5	0.000965242	0.000983481	-0.290263988	M1	Female	trans
cg17830140_SNORA70	0.000965243	0.000983481	-0.391840477	M1	Female	trans
cg06322601_SSH3	0.000965243	0.000983481	-0.365161557	M1	Female	trans
cg27056165_BTBD2	0.000965244	0.000983482	0.671413104	M1	Female	trans
cg18966920_ENSG00000234206	0.000965247	0.000983482	-0.45034972	M1	Female	trans
cg00256709_ALDOAP1	0.000965247	0.000983482	0.424865437	M1	Female	trans
cg16661266_AOPEP	0.000965254	0.000983487	-0.435335329	M1	Female	trans
cg21101883_MRPS9-AS2	0.000965255	0.000983487	-0.353876436	M1	Female	trans
cg24264239_GABRB3	0.000965255	0.000983487	-0.69742504	M1	Female	trans
cg25849727_SULT1C4	0.000965257	0.000983487	-0.271506997	M1	Female	trans
cg16726234_LINC01597	0.000965257	0.000983487	-0.434055215	M1	Female	trans
cg07430420_CIR1P3	0.000965258	0.000983487	-0.221917206	M1	Female	trans
cg23328066_LINC01038	0.00096526	0.000983488	0.29028395	M1	Female	trans
cg20825109_KRIT1	0.000965261	0.000983488	-0.390762408	M1	Female	trans
cg06893379_ACTBP7	0.000965262	0.000983488	-0.44241434	M1	Female	trans
cg11526424_CFL1P1	0.000965263	0.000983488	-0.457084818	M1	Female	trans
cg15770150_ENSG00000229550	0.000965265	0.000983489	-0.379102358	M1	Female	trans
cg27056165_C5orf22	0.000965268	0.00098349	-0.64031488	M1	Female	trans
cg01529253_CRHBP	0.000965268	0.00098349	0.646739693	M1	Female	trans
cg13981054_MIR574	0.000965268	0.00098349	0.396510926	M1	Female	trans
cg13127920_VCPKMT	0.000965274	0.000983494	-0.46577457	M1	Female	trans
cg05889858_ENSG00000227769	0.000965274	0.000983494	-0.51539097	M1	Female	trans
cg08926967_LINC00575	0.000965278	0.000983497	-0.320280072	M1	Female	trans
cg26598859_ENSG00000188850	0.000965279	0.000983498	-0.356671491	M1	Female	trans
cg02735204_ENSG00000232986	0.00096528	0.000983498	-0.305984189	M1	Female	trans
cg05620362_RN7SKP153	0.000965281	0.000983498	-0.785290848	M1	Female	trans
cg20134394_LINC00905	0.000965285	0.000983499	-0.493351728	M1	Female	trans
cg00199007_ADAM22	0.000965285	0.000983499	0.350298303	M1	Female	trans
cg24479590_CAPN15	0.000965286	0.000983499	-0.476885639	M1	Female	trans
cg03780545_ENSG00000202059	0.000965287	0.000983499	0.35539177	M1	Female	trans
cg22143597_ENSG00000233479	0.000965288	0.000983499	-0.451141813	M1	Female	trans
cg22606460_ENSG00000228664	0.000965288	0.000983499	0.382297416	M1	Female	trans
cg14825633_ENSG00000214559	0.000965296	0.000983506	-0.510990206	M1	Female	trans
cg07629965_PDLIM4	0.0009653	0.000983506	-0.413196658	M1	Female	trans
cg20952901_NDUFAF4P4	0.000965304	0.000983506	0.387849977	M1	Female	trans
cg04474876_SH3PXD2B	0.000965306	0.000983506	-0.644276759	M1	Female	trans
cg27188340_HOXC9	0.000965307	0.000983506	-0.261437847	M1	Female	trans
cg11768182_UQCRC2P1	0.000965308	0.000983506	-0.438149896	M1	Female	trans
cg25527627_LRP6	0.000965309	0.000983506	-0.375705182	M1	Female	trans
cg12267016_PRAMEF20	0.00096531	0.000983506	1.144599201	M1	Female	trans
cg12267016_LINC01653	0.00096531	0.000983506	1.144599201	M1	Female	trans
cg12267016_RN7SKP231	0.00096531	0.000983506	0.81236822	M1	Female	trans
cg12267016_LRIT1	0.00096531	0.000983506	0.81236822	M1	Female	trans
cg12267016_RN7SL274P	0.00096531	0.000983506	0.353542886	M1	Female	trans
cg12267016_RNU6-266P	0.00096531	0.000983506	1.144599201	M1	Female	trans
cg12267016_ENSG00000238129	0.00096531	0.000983506	1.144599201	M1	Female	trans
cg12267016_RPS26P48	0.00096531	0.000983506	0.519636528	M1	Female	trans
cg14575159_SLC9B2	0.000965312	0.000983507	0.366860455	M1	Female	trans
cg17676612_ENSG00000235126	0.000965314	0.000983508	-0.388504175	M1	Female	trans
cg10040153_ENSG00000236478	0.000965317	0.000983509	-0.437116505	M1	Female	trans
cg07905199_FAM168B	0.000965317	0.000983509	0.446078506	M1	Female	trans
cg22961457_TMEM39B	0.000965317	0.000983509	-0.52981788	M1	Female	trans
cg14188346_ENSG00000234940	0.000965318	0.00098351	-0.395504111	M1	Female	trans
cg21318603_RPL4P1	0.000965324	0.000983514	-0.392223965	M1	Female	trans
cg12955111_CARM1P1	0.000965325	0.000983514	-0.515255152	M1	Female	trans
cg25713370_LRRC14B	0.000965327	0.000983514	-0.585376459	M1	Female	trans
cg24330042_IGLJ2	0.000965333	0.000983514	0.437120241	M1	Female	trans
cg02149500_PRELID3BP1	0.000965333	0.000983514	-0.324373374	M1	Female	trans
cg01640287_ENSG00000228470	0.000965333	0.000983514	-0.325142529	M1	Female	trans
cg13981054_NQO1	0.000965335	0.000983514	0.454483097	M1	Female	trans
cg00607797_FER1L6	0.000965336	0.000983514	-0.902983882	M1	Female	trans
cg08296131_WDPCP	0.000965337	0.000983514	-0.504171908	M1	Female	trans
cg03835671_LINC02567	0.000965339	0.000983514	0.343979648	M1	Female	trans
cg03835671_RNU6-317P	0.000965339	0.000983514	0.411617898	M1	Female	trans
cg03835671_ENSG00000220076	0.000965339	0.000983514	0.411617898	M1	Female	trans
cg03835671_MTND2P24	0.000965339	0.000983514	0.613348012	M1	Female	trans
cg03835671_ENSG00000232115	0.000965339	0.000983514	0.613348012	M1	Female	trans
cg03835671_ENSG00000239153	0.000965339	0.000983514	0.613348012	M1	Female	trans
cg03835671_MYOM3-AS1	0.000965339	0.000983514	0.435317824	M1	Female	trans
cg03835671_HOXC5	0.000965339	0.000983514	0.356769236	M1	Female	trans
cg03835671_ENSG00000230926	0.000965339	0.000983514	0.550227867	M1	Female	trans
cg23482839_CBLN2	0.000965341	0.000983515	-0.633811717	M1	Female	trans
cg07664257_RNU6-321P	0.000965346	0.000983519	-0.311026762	M1	Female	trans
cg18211066_GRPR	0.000965351	0.000983522	-0.53670865	M1	Female	trans
cg06005197_ENSG00000228039	0.000965351	0.000983522	-0.432899805	M1	Female	trans
cg24728770_WDR61	0.000965352	0.000983522	-0.479991311	M1	Female	trans
cg19331905_LRRC31	0.000965354	0.000983523	-0.412992117	M1	Female	trans
cg06689376_RN7SL516P	0.000965361	0.000983529	-0.361454548	M1	Female	trans
cg22850258_PGA4	0.000965362	0.000983529	-0.374680608	M1	Female	trans
cg08551725_GDF15	0.000965366	0.000983532	-0.591094462	M1	Female	trans
cg03830265_SERBP1P1	0.000965369	0.000983532	-0.388980406	M1	Female	trans
cg22314643_LCE1B	0.00096537	0.000983532	-0.477390332	M1	Female	trans
cg11911060_LILRB2	0.00096537	0.000983532	-0.544322069	M1	Female	trans
cg14013632_ENSG00000224992	0.000965371	0.000983532	-0.312010076	M1	Female	trans
cg24742444_CBX8	0.000965371	0.000983532	0.398418207	M1	Female	trans
cg14181874_GIMAP7	0.000965371	0.000983532	-0.331718196	M1	Female	trans
cg19412031_WBP2NL	0.000965374	0.000983534	0.400769173	M1	Female	trans
cg11459852_HEY1	0.000965381	0.00098354	0.460026931	M1	Female	trans
cg21543103_GAGE12D	0.000965381	0.00098354	-0.324860244	M1	Female	trans
cg02426343_KREMEN1	0.000965384	0.000983541	0.554940362	M1	Female	trans
cg22537347_RNU4-50P	0.000965385	0.000983541	-0.482642422	M1	Female	trans
cg26162637_ENSG00000233365	0.000965388	0.000983543	-0.436713272	M1	Female	trans
cg01034367_ANO7	0.000965389	0.000983543	-0.342444247	M1	Female	trans
cg19477551_ENSG00000234646	0.00096539	0.000983544	0.224706961	M1	Female	trans
cg09575750_CAMSAP2	0.000965402	0.000983555	-0.414606208	M1	Female	trans
cg08403010_SNORA72	0.000965404	0.000983555	0.553318606	M1	Female	trans
cg01914144_ENSG00000240774	0.000965404	0.000983555	-0.553505373	M1	Female	trans
cg10478035_PGGT1BP1	0.000965407	0.000983557	-0.536229949	M1	Female	trans
cg09113298_GAPDHP57	0.000965413	0.000983559	0.511612845	M1	Female	trans
cg09162333_PPP1CA	0.000965414	0.000983559	-0.503229674	M1	Female	trans
cg02061007_CD1C	0.000965417	0.000983559	-0.331150274	M1	Female	trans
cg03378922_ENSG00000240790	0.000965417	0.000983559	-0.497770179	M1	Female	trans
cg03220912_HACL1	0.000965417	0.000983559	-0.407786866	M1	Female	trans
cg13500029_G2E3	0.000965419	0.000983559	-0.284958604	M1	Female	trans
cg24238852_CTTNBP2	0.000965421	0.000983559	0.431344307	M1	Female	trans
cg01920698_L3HYPDH	0.000965422	0.000983559	-0.450088146	M1	Female	trans
cg05603011_ENSG00000217447	0.000965423	0.000983559	-0.300040521	M1	Female	trans
cg04672837_IGLV3-21	0.000965424	0.000983559	0.206140417	M1	Female	trans
cg06952660_RASAL2-AS1	0.000965425	0.000983559	-0.482468069	M1	Female	trans
cg02858839_HTRA3	0.000965425	0.000983559	-0.436678539	M1	Female	trans
cg09131317_TBC1D3P3	0.000965428	0.000983559	-0.346679644	M1	Female	trans
cg13221899_MRPL50P1	0.000965428	0.000983559	-0.527470892	M1	Female	trans
cg04105065_ENSG00000232431	0.00096543	0.000983559	-0.377749773	M1	Female	trans
cg13392051_PLAU	0.00096543	0.000983559	-0.58947632	M1	Female	trans
cg09886258_DAB1	0.000965433	0.000983559	-0.627895158	M1	Female	trans
cg14446103_IMPDH1P7	0.000965434	0.000983559	-0.385154354	M1	Female	trans
cg04688871_ENSG00000230205	0.000965435	0.000983559	-0.362757373	M1	Female	trans
cg06889339_RPL36AP33	0.000965435	0.000983559	0.432892506	M1	Female	trans
cg00886748_AKR7A2P2	0.000965435	0.000983559	-0.484720505	M1	Female	trans
cg09887955_ENSG00000236864	0.000965435	0.000983559	0.468717505	M1	Female	trans
cg16061472_PSG6	0.000965439	0.000983559	-0.483455484	M1	Female	trans
cg13560919_ENSG00000235138	0.00096544	0.000983559	0.34141565	M1	Female	trans
cg03681484_ENSG00000225869	0.000965441	0.000983559	-0.482460187	M1	Female	trans
cg12086421_RGPD2	0.000965442	0.000983559	-0.409040603	M1	Female	trans
cg09929408_CCDC26	0.000965443	0.000983559	-0.32605005	M1	Female	trans
cg14646214_SPRR2A	0.000965443	0.000983559	-0.526734252	M1	Female	trans
cg09077362_OR7D2	0.000965446	0.000983559	-0.423583907	M1	Female	trans
cg17508302_NTM-IT	0.000965448	0.000983559	0.369539125	M1	Female	trans
cg17508302_RN7SL305P	0.000965448	0.000983559	0.369539125	M1	Female	trans
cg17508302_RNU6-627P	0.000965448	0.000983559	0.520668062	M1	Female	trans
cg17508302_RNU1-76P	0.000965448	0.000983559	0.520668062	M1	Female	trans
cg17508302_LINC01626	0.000965448	0.000983559	0.520668062	M1	Female	trans
cg17508302_FABP12P1	0.000965448	0.000983559	0.520668062	M1	Female	trans
cg17508302_DEFB128	0.000965448	0.000983559	0.520668062	M1	Female	trans
cg17508302_ENSG00000228167	0.000965448	0.000983559	0.520668062	M1	Female	trans
cg17508302_ENSG00000229013	0.000965448	0.000983559	0.520668062	M1	Female	trans
cg17508302_ENSG00000232958	0.000965448	0.000983559	0.198695466	M1	Female	trans
cg17508302_ENSG00000234638	0.000965448	0.000983559	0.520668062	M1	Female	trans
cg17508302_OTOS	0.000965448	0.000983559	0.349420376	M1	Female	trans
cg17508302_FGF7P2	0.000965448	0.000983559	0.101520205	M1	Female	trans
cg18087761_CHRM3	0.000965453	0.000983563	-0.375674962	M1	Female	trans
cg18185391_RPL29P11	0.000965454	0.000983563	-0.357260979	M1	Female	trans
cg02751273_SLCO1A2	0.000965455	0.000983564	0.533997101	M1	Female	trans
cg21721718_ENSG00000226624	0.000965457	0.000983565	-0.427134293	M1	Female	trans
cg16863678_GNG5P5	0.000965458	0.000983565	0.718360739	M1	Female	trans
cg09704003_HSBP1P2	0.00096546	0.000983566	-0.397181697	M1	Female	trans
cg12944418_ENSG00000236393	0.00096546	0.000983566	-0.428278647	M1	Female	trans
cg13262723_NPAS1	0.000965466	0.00098357	-0.457311701	M1	Female	trans
cg13957874_ENSG00000234716	0.000965467	0.00098357	0.347870289	M1	Female	trans
cg09730272_DDN	0.000965474	0.000983575	-0.336202639	M1	Female	trans
cg27290624_ARHGEF17	0.000965477	0.000983576	-0.522690733	M1	Female	trans
cg27368538_CACNA2D3	0.000965477	0.000983576	-0.383186293	M1	Female	trans
cg07999415_ENSG00000240441	0.000965477	0.000983576	-0.46707998	M1	Female	trans
cg09371091_RN7SL388P	0.000965478	0.000983576	0.437346026	M1	Female	trans
cg00312344_CFL1P7	0.000965482	0.000983579	-0.297951402	M1	Female	trans
cg21673338_EZH1	0.000965483	0.000983579	-0.389292459	M1	Female	trans
cg05929553_UNC93A	0.000965486	0.00098358	-0.432148153	M1	Female	trans
cg10040153_LINC01310	0.000965487	0.00098358	-0.460338954	M1	Female	trans
cg02674186_RCE1	0.000965488	0.00098358	0.466109128	M1	Female	trans
cg09322432_SNORA73	0.000965488	0.00098358	-0.578776717	M1	Female	trans
cg13089083_SNORD54	0.000965489	0.00098358	-0.466875265	M1	Female	trans
cg27140058_PTCH2	0.000965491	0.000983581	-0.450452871	M1	Female	trans
cg24479590_PKD1	0.000965491	0.000983581	-0.452861645	M1	Female	trans
cg05061813_LAMC1-AS1	0.000965494	0.000983583	-0.377657969	M1	Female	trans
cg12571007_ZNF772	0.000965497	0.000983584	-0.326071097	M1	Female	trans
cg06513958_TCAM1P	0.000965497	0.000983584	-0.420867981	M1	Female	trans
cg19586889_ADCK1	0.000965498	0.000983584	0.387713657	M1	Female	trans
cg05279229_ENSG00000236042	0.000965501	0.000983586	-0.387067331	M1	Female	trans
cg24996565_ENSG00000223669	0.000965504	0.000983589	0.415514362	M1	Female	trans
cg11800379_IGLV1-44	0.000965508	0.000983592	0.242396785	M1	Female	trans
cg24305584_MIR661	0.00096551	0.000983592	0.352750804	M1	Female	trans
cg20540806_GPR3	0.000965511	0.000983592	0.291808991	M1	Female	trans
cg16508913_H2BS1	0.000965514	0.000983592	-0.360936511	M1	Female	trans
cg21766141_RPS7P14	0.000965514	0.000983592	-0.324959615	M1	Female	trans
cg07022956_SLC26A5	0.000965515	0.000983592	-0.35563879	M1	Female	trans
cg09854717_CSNK1A1L	0.000965515	0.000983592	-0.402451704	M1	Female	trans
cg19111078_ZC3H10	0.000965516	0.000983592	-0.397165504	M1	Female	trans
cg19273773_RNA5SP425	0.000965517	0.000983592	0.41321544	M1	Female	trans
cg08257147_RNU6-777P	0.00096552	0.000983592	-0.505079223	M1	Female	trans
cg03896390_TRAJ58	0.000965523	0.000983592	0.453910386	M1	Female	trans
cg26759296_FOXP1-IT1	0.000965524	0.000983592	-0.426887171	M1	Female	trans
cg00879723_ABCA3	0.000965524	0.000983592	-0.582102678	M1	Female	trans
cg12847345_RPL22P8	0.000965526	0.000983592	-0.271800875	M1	Female	trans
cg20667334_ENSG00000224478	0.000965528	0.000983592	-0.328790616	M1	Female	trans
cg03630864_PIK3C2G	0.000965532	0.000983592	-0.537267146	M1	Female	trans
cg17159699_RPL36AP16	0.000965532	0.000983592	-0.341159783	M1	Female	trans
cg13879653_ENSG00000231756	0.000965533	0.000983592	-0.41017622	M1	Female	trans
cg17159699_TMEM225	0.000965533	0.000983592	-0.335433963	M1	Female	trans
cg27032760_ATP4A	0.000965534	0.000983592	-0.344059839	M1	Female	trans
cg09007239_PDE4DIPP8	0.000965534	0.000983592	-0.413251633	M1	Female	trans
cg16430407_DIRC1	0.000965535	0.000983592	-0.475295067	M1	Female	trans
cg23024913_ATP7A	0.000965535	0.000983592	-0.320934296	M1	Female	trans
cg00598860_KIF26B	0.000965537	0.000983592	-0.470694076	M1	Female	trans
cg13117792_RPL5P6	0.00096554	0.000983592	-0.411629	M1	Female	trans
cg13854498_ADSL	0.000965542	0.000983592	-0.513584319	M1	Female	trans
cg03378922_LGALS17A	0.000965543	0.000983592	-0.594500478	M1	Female	trans
cg25855415_CLN6	0.000965544	0.000983592	0.418334398	M1	Female	trans
cg04425604_KIAA1549L	0.000965546	0.000983592	-0.327420013	M1	Female	trans
cg17855264_PCNX3	0.000965552	0.000983592	-0.482237671	M1	Female	trans
cg10520070_RNU6-742P	0.000965553	0.000983592	-0.473318645	M1	Female	trans
cg18997918_GNG8	0.000965553	0.000983592	-0.474942062	M1	Female	trans
cg13008339_TM4SF19	0.000965554	0.000983592	0.437438136	M1	Female	trans
cg25712985_IHO1	0.000965554	0.000983592	-0.458950404	M1	Female	trans
cg13922901_DCHS2	0.000965554	0.000983592	0.431607308	M1	Female	trans
cg10520070_MIR652	0.000965554	0.000983592	-0.410947237	M1	Female	trans
cg17597639_EDIL3	0.000965554	0.000983592	0.481620712	M1	Female	trans
cg12034111_ENSG00000231409	0.000965555	0.000983592	-0.414896762	M1	Female	trans
cg04874862_AVPI1	0.000965561	0.000983592	-0.423892166	M1	Female	trans
cg25588852_NFYAP1	0.000965561	0.000983592	-0.59604576	M1	Female	trans
cg25588852_DNAJC17P1	0.000965561	0.000983592	-0.435296622	M1	Female	trans
cg25588852_RPL37P15	0.000965561	0.000983592	-0.275100534	M1	Female	trans
cg25588852_MROH4P	0.000965561	0.000983592	-0.435296622	M1	Female	trans
cg25588852_RNU6-1135P	0.000965561	0.000983592	-0.275100534	M1	Female	trans
cg25588852_RNA5SP505	0.000965561	0.000983592	-0.435296622	M1	Female	trans
cg25588852_ENSG00000229533	0.000965561	0.000983592	-0.35675186	M1	Female	trans
cg25588852_OR3B1P	0.000965561	0.000983592	-0.435296622	M1	Female	trans
cg25588852_RNU6-1126P	0.000965561	0.000983592	-0.61331814	M1	Female	trans
cg25588852_RNA5SP273	0.000965561	0.000983592	-0.61331814	M1	Female	trans
cg25588852_RNU6-325P	0.000965561	0.000983592	-0.61331814	M1	Female	trans
cg25588852_OR7E111P	0.000965561	0.000983592	-0.61331814	M1	Female	trans
cg25588852_RNA5SP524	0.000965561	0.000983592	-0.61331814	M1	Female	trans
cg25588852_ENSG00000229949	0.000965561	0.000983592	-0.61331814	M1	Female	trans
cg25588852_ENSG00000233691	0.000965561	0.000983592	-0.61331814	M1	Female	trans
cg25588852_COX6CP12	0.000965561	0.000983592	-0.61331814	M1	Female	trans
cg18087761_DESI2	0.000965567	0.000983596	-0.440204158	M1	Female	trans
cg00565075_DLGAP3	0.000965573	0.000983602	-0.677256958	M1	Female	trans
cg23398596_IL18RAP	0.000965574	0.000983602	-0.491907567	M1	Female	trans
cg23426633_ENSG00000228015	0.000965575	0.000983602	-0.518158705	M1	Female	trans
cg05861871_CCDC85A	0.000965578	0.000983602	-0.497061234	M1	Female	trans
cg06506150_ENSG00000236733	0.000965579	0.000983602	-0.662517199	M1	Female	trans
cg05951042_ENSG00000235319	0.000965579	0.000983602	-0.432037733	M1	Female	trans
cg04667681_MIR302A	0.000965581	0.000983603	-0.418930923	M1	Female	trans
cg10537708_LINC01487	0.000965583	0.000983603	0.356625806	M1	Female	trans
cg04199615_ZRSR2	0.000965583	0.000983603	-0.421150995	M1	Female	trans
cg00199007_H2AC20	0.000965587	0.000983607	-0.405799886	M1	Female	trans
cg13373944_ENSG00000239397	0.000965589	0.000983607	0.567030824	M1	Female	trans
cg18778196_FAM186A	0.00096559	0.000983607	0.575395906	M1	Female	trans
cg04513703_CCDC184	0.000965591	0.000983607	-0.444371456	M1	Female	trans
cg22926960_ENSG00000233516	0.000965596	0.000983611	-0.471318445	M1	Female	trans
cg11681913_ADM2	0.000965597	0.000983611	-0.402075718	M1	Female	trans
cg14584450_VDAC2P1	0.000965597	0.000983611	-0.540210449	M1	Female	trans
cg06063484_RPL5P27	0.000965601	0.000983614	-0.28221084	M1	Female	trans
cg24050135_KLF2P3	0.000965602	0.000983614	0.310434226	M1	Female	trans
cg03549227_DYNC1I2P1	0.000965604	0.000983614	-0.423755058	M1	Female	trans
cg12793111_LINC02817	0.000965605	0.000983614	-0.212637565	M1	Female	trans
cg11013060_ZDHHC7	0.000965606	0.000983614	-0.472795096	M1	Female	trans
cg19866584_TSPEAR-AS2	0.000965606	0.000983614	-0.406997963	M1	Female	trans
cg26307193_NAT14	0.000965608	0.000983614	-0.361799734	M1	Female	trans
cg06758833_NGF-AS1	0.000965608	0.000983614	-0.620134627	M1	Female	trans
cg01622885_TMEM183AP1	0.000965612	0.000983617	-0.341359605	M1	Female	trans
cg19966787_ENSG00000239288	0.000965613	0.000983617	-0.386521214	M1	Female	trans
cg18087761_SRSF7	0.000965613	0.000983617	-0.40235506	M1	Female	trans
cg00690596_CICP26	0.000965615	0.000983617	-0.382687983	M1	Female	trans
cg12034111_BUB1	0.000965616	0.000983617	-0.500671084	M1	Female	trans
cg17753090_MRPL42P3	0.000965619	0.000983619	0.660754469	M1	Female	trans
cg25439845_RNF216-IT1	0.000965621	0.000983619	-0.336471369	M1	Female	trans
cg09211873_TUBG1P	0.000965621	0.000983619	-0.319881339	M1	Female	trans
cg07110166_RPL18AP8	0.000965621	0.000983619	-0.470903267	M1	Female	trans
cg17777432_RNU6-321P	0.00096563	0.000983627	0.465794734	M1	Female	trans
cg27015302_ATP6V1G3	0.000965631	0.000983627	-0.368674736	M1	Female	trans
cg21473782_SMAD9-IT1	0.000965633	0.000983628	-0.340868662	M1	Female	trans
cg07115108_OR52K3P	0.000965635	0.000983629	-0.42480743	M1	Female	trans
cg07601093_RNA5SP202	0.000965636	0.000983629	-0.475306939	M1	Female	trans
cg23505243_MIR1294	0.00096564	0.000983632	-0.438776961	M1	Female	trans
cg25479656_TRBV11-1	0.000965643	0.000983634	-0.493615393	M1	Female	trans
cg15488978_ARHGEF15	0.000965644	0.000983634	-0.535010238	M1	Female	trans
cg22352554_TLX3	0.000965644	0.000983634	-0.22928318	M1	Female	trans
cg05966300_PNPLA2	0.000965651	0.00098364	-0.541986271	M1	Female	trans
cg10028717_FGF7	0.000965652	0.00098364	0.805562364	M1	Female	trans
cg07585951_RPL17P36	0.000965657	0.000983644	-0.541036556	M1	Female	trans
cg03559183_ENSG00000232604	0.000965658	0.000983644	-0.322609093	M1	Female	trans
cg02785006_NME1P1	0.000965659	0.000983644	0.61200876	M1	Female	trans
cg23437483_SLC9A1	0.000965661	0.000983645	-0.432087337	M1	Female	trans
cg04195855_OR51B5	0.000965664	0.000983646	0.27110128	M1	Female	trans
cg07900617_ENSG00000227365	0.000965664	0.000983646	-0.652879435	M1	Female	trans
cg06338987_GPRIN2	0.000965667	0.000983648	-0.388477871	M1	Female	trans
cg20803916_ECT2L	0.000965668	0.000983648	-0.425717318	M1	Female	trans
cg04806177_RN7SKP93	0.000965669	0.000983648	-0.310783321	M1	Female	trans
cg15317628_GAB2	0.000965671	0.000983649	-0.499161199	M1	Female	trans
cg09375488_HIF1A	0.000965672	0.00098365	-0.500578785	M1	Female	trans
cg08006275_C20orf203	0.000965674	0.000983651	0.307075722	M1	Female	trans
cg15120247_OR5AN1	0.00096568	0.000983655	-0.590551365	M1	Female	trans
cg07805383_KIF4B	0.000965682	0.000983655	-0.431918171	M1	Female	trans
cg27465654_ZCCHC2	0.000965683	0.000983655	-1.336640207	M1	Female	trans
cg13895765_PTH2R	0.000965683	0.000983655	-0.393281443	M1	Female	trans
cg04457964_OR52B6	0.000965683	0.000983655	-0.310537372	M1	Female	trans
cg07031888_RNU6-194P	0.000965686	0.000983655	-0.438912463	M1	Female	trans
cg09489811_RNA5SP197	0.000965686	0.000983655	-0.509319687	M1	Female	trans
cg07269053_GPR32	0.000965687	0.000983655	-0.495560179	M1	Female	trans
cg00270291_LHFPL3	0.000965687	0.000983655	0.48449363	M1	Female	trans
cg07914267_SGO2	0.000965688	0.000983655	-0.406051547	M1	Female	trans
cg25004838_ENSG00000234793	0.00096569	0.000983655	0.360725067	M1	Female	trans
cg19535719_SNORD83B	0.000965692	0.000983655	-0.406058002	M1	Female	trans
cg15642885_LINC01102	0.000965693	0.000983655	0.432427542	M1	Female	trans
cg10390473_RPL7L1P8	0.000965693	0.000983655	-0.264001476	M1	Female	trans
cg03206660_P4HA2	0.000965694	0.000983655	-0.477418174	M1	Female	trans
cg12910951_MIR425	0.000965694	0.000983655	0.544245866	M1	Female	trans
cg18888655_ENSG00000239465	0.000965694	0.000983655	0.418834849	M1	Female	trans
cg16711983_GOLGA8CP	0.000965697	0.000983656	-0.474631204	M1	Female	trans
cg09627874_INTS5	0.000965704	0.000983663	-0.400008085	M1	Female	trans
cg13442200_SBF1P2	0.000965707	0.000983663	-0.404190031	M1	Female	trans
cg23392978_KRTAP2-2	0.000965707	0.000983663	-0.30256536	M1	Female	trans
cg01864807_SLC28A1	0.000965707	0.000983663	0.292069656	M1	Female	trans
cg27056165_UACA	0.000965712	0.000983666	-0.647541281	M1	Female	trans
cg13746813_ALPP	0.000965712	0.000983666	-0.364964524	M1	Female	trans
cg12659158_LINC01638	0.000965714	0.000983667	-0.383354424	M1	Female	trans
cg01775558_NHP2	0.000965715	0.000983668	-0.478062102	M1	Female	trans
cg18727350_CKAP4	0.000965722	0.000983672	-0.5955509	M1	Female	trans
cg25334253_PCDHB2	0.000965722	0.000983672	-0.464164485	M1	Female	trans
cg15790457_ENSG00000228818	0.000965722	0.000983672	-0.476896559	M1	Female	trans
cg03734133_LINC01635	0.000965726	0.000983675	-0.390694308	M1	Female	trans
cg14867071_WASF1	0.000965732	0.00098368	0.366061174	M1	Female	trans
cg01704040_IFI27L2	0.000965733	0.00098368	0.648632957	M1	Female	trans
cg24446378_OTX2P2	0.000965735	0.000983681	-0.503711029	M1	Female	trans
cg20205188_THEM7P	0.000965736	0.000983681	-0.459293555	M1	Female	trans
cg18976191_ENSG00000223356	0.000965738	0.000983683	-0.293156247	M1	Female	trans
cg04299170_ADGB	0.000965743	0.000983687	-0.382185122	M1	Female	trans
cg01426041_RPL32P25	0.000965747	0.000983689	-0.343139941	M1	Female	trans
cg12683342_FGF7P8	0.000965748	0.00098369	0.523818234	M1	Female	trans
cg01817521_GOLPH3L	0.000965751	0.000983692	0.3865381	M1	Female	trans
cg09248054_BMP1	0.000965753	0.000983693	-0.432457101	M1	Female	trans
cg25613667_FZD9	0.000965754	0.000983693	0.494469392	M1	Female	trans
cg18087761_IGSF11	0.000965755	0.000983693	-0.401763884	M1	Female	trans
cg26543311_LINC01293	0.000965757	0.000983694	-0.354916365	M1	Female	trans
cg15082166_WFDC6	0.000965761	0.000983697	-0.424113146	M1	Female	trans
cg24186114_RNF17	0.00096577	0.000983705	-0.565995251	M1	Female	trans
cg01895649_PLEC	0.000965775	0.000983708	-0.48788538	M1	Female	trans
cg08206358_ENSG00000237323	0.000965775	0.000983708	-0.498694542	M1	Female	trans
cg19678863_TMEM59L	0.000965777	0.000983709	-0.546922337	M1	Female	trans
cg14930498_GLP2R	0.000965777	0.000983709	-0.253364499	M1	Female	trans
cg22786154_ENSG00000213184	0.000965782	0.000983713	-0.425058192	M1	Female	trans
cg09789229_PISD	0.000965789	0.000983719	-0.541696491	M1	Female	trans
cg06338987_ANKRD37	0.000965791	0.00098372	0.364255936	M1	Female	trans
cg21903920_SLC5A7	0.000965793	0.00098372	-0.351232805	M1	Female	trans
cg09227800_RPLP0	0.000965793	0.00098372	-0.473342385	M1	Female	trans
cg06031041_RNU7-48P	0.000965795	0.000983721	-0.447137412	M1	Female	trans
cg17266780_LINC01918	0.000965796	0.000983722	-0.354630155	M1	Female	trans
cg22943498_ENSG00000229242	0.000965804	0.000983729	-0.481550834	M1	Female	trans
cg06781853_KRT8P43	0.000965808	0.000983731	0.46471711	M1	Female	trans
cg25192647_HCRT	0.000965808	0.000983731	-0.345014396	M1	Female	trans
cg14492241_ENSG00000240777	0.000965811	0.000983732	-0.400048484	M1	Female	trans
cg09076900_TNFRSF10D	0.000965812	0.000983732	-0.504243668	M1	Female	trans
cg04639241_ANKRD49P2	0.000965812	0.000983732	-0.263755931	M1	Female	trans
cg08776711_ACTBP2	0.000965816	0.000983735	-0.423828875	M1	Female	trans
cg20784955_CYP4F60P	0.000965818	0.000983737	-0.277292586	M1	Female	trans
cg02926415_RNU6-770P	0.00096582	0.000983737	-0.325562265	M1	Female	trans
cg09025741_TF	0.00096582	0.000983737	-0.401650907	M1	Female	trans
cg07020979_VWF	0.000965823	0.000983739	-0.489266719	M1	Female	trans
cg02917143_SETP9	0.000965825	0.000983739	-0.345136263	M1	Female	trans
cg01269575_ENSG00000236209	0.000965826	0.00098374	-0.38682955	M1	Female	trans
cg04325017_MTCO1P53	0.000965829	0.000983742	0.364094366	M1	Female	trans
cg26084529_SLC6A19	0.000965833	0.000983743	-0.417319276	M1	Female	trans
cg21351830_RNU1-94P	0.000965834	0.000983743	-0.34475908	M1	Female	trans
cg26872742_MYH2	0.000965835	0.000983743	-0.274883933	M1	Female	trans
cg15792487_ENSG00000230947	0.000965835	0.000983743	0.574072895	M1	Female	trans
cg00811340_RNA5SP141	0.000965835	0.000983743	-0.43706043	M1	Female	trans
cg27456999_ENSG00000226874	0.000965836	0.000983743	-0.47401467	M1	Female	trans
cg08247359_LINC02783	0.000965837	0.000983743	-0.31090979	M1	Female	trans
cg23922134_KLK9	0.000965846	0.000983752	-0.503733594	M1	Female	trans
cg02536150_ELL2	0.000965847	0.000983752	-0.504664791	M1	Female	trans
cg19320820_ATF4P3	0.000965848	0.000983752	-0.526036417	M1	Female	trans
cg11376341_PSMC1P11	0.000965853	0.000983756	-0.350151088	M1	Female	trans
cg07917878_ENSG00000232576	0.00096586	0.000983762	-0.765413519	M1	Female	trans
cg14714147_ENSG00000236744	0.000965861	0.000983763	-0.369416736	M1	Female	trans
cg09021471_CCDC9	0.000965871	0.000983771	-0.478397806	M1	Female	trans
cg16489878_IGLV1-51	0.000965875	0.000983774	0.461795153	M1	Female	trans
cg08317284_STPG2	0.000965875	0.000983774	0.324763845	M1	Female	trans
cg16798839_TRAJ46	0.000965876	0.000983774	-0.376083666	M1	Female	trans
cg04304019_RNA5SP474	0.000965877	0.000983774	-0.433328314	M1	Female	trans
cg26369418_NPFFR2	0.000965878	0.000983774	0.294648509	M1	Female	trans
cg10411658_WDR35	0.000965884	0.00098378	-0.389917415	M1	Female	trans
cg14044167_RLIMP1	0.000965887	0.000983781	-0.429964203	M1	Female	trans
cg04698114_VIPR2	0.00096589	0.000983782	-0.443349004	M1	Female	trans
cg15143998_EFNB1	0.00096589	0.000983782	-0.431782434	M1	Female	trans
cg01954480_SFTPC	0.000965891	0.000983782	0.487617778	M1	Female	trans
cg12251126_MAP1LC3C	0.000965894	0.000983784	-0.412298848	M1	Female	trans
cg09575750_ERBIN	0.000965895	0.000983784	-0.421656422	M1	Female	trans
cg26329715_ENSG00000226089	0.000965896	0.000983784	0.398663308	M1	Female	trans
cg24405307_ANHX	0.000965896	0.000983784	0.450504459	M1	Female	trans
cg17725166_DUTP6	0.000965897	0.000983784	-0.312517941	M1	Female	trans
cg21259115_OR7D4	0.000965899	0.000983784	-0.535954647	M1	Female	trans
cg03556491_JPH2	0.000965899	0.000983784	0.573704095	M1	Female	trans
cg08894280_PTHLH	0.0009659	0.000983784	-0.311819537	M1	Female	trans
cg16441133_LINC02575	0.000965901	0.000983784	-0.472164805	M1	Female	trans
cg18896071_RPL23P8	0.000965903	0.000983786	-0.496862401	M1	Female	trans
cg16771103_OR5AK2	0.000965905	0.000983786	-0.301658634	M1	Female	trans
cg04263379_ENSG00000234117	0.000965906	0.000983786	-0.467282467	M1	Female	trans
cg01003793_GJA6P	0.000965906	0.000983786	-0.375833882	M1	Female	trans
cg04478428_ZNF221	0.000965914	0.000983793	0.390097837	M1	Female	trans
cg02272220_ENSG00000228293	0.000965917	0.000983794	1.095218847	M1	Female	trans
cg15593298_AURKAIP1	0.000965917	0.000983794	-0.519050113	M1	Female	trans
cg12150994_RN7SKP22	0.00096592	0.000983795	-0.37728269	M1	Female	trans
cg04661358_MAP3K19	0.000965921	0.000983795	-0.540754676	M1	Female	trans
cg11341215_ENSG00000230001	0.000965921	0.000983795	-0.418333586	M1	Female	trans
cg10411658_DCTN1-AS1	0.000965921	0.000983795	-0.321891985	M1	Female	trans
cg04208996_PPDPF	0.000965924	0.000983797	0.495803401	M1	Female	trans
cg07091544_CDCA5	0.000965925	0.000983797	-0.487696213	M1	Female	trans
cg25864987_RPL37P3	0.000965928	0.000983799	-0.40863348	M1	Female	trans
cg14203970_ENSG00000237626	0.000965934	0.000983804	-0.30227161	M1	Female	trans
cg16663425_IMPDH1P9	0.000965939	0.000983809	-0.475744212	M1	Female	trans
cg17777432_ENSG00000229839	0.000965941	0.00098381	0.459674607	M1	Female	trans
cg22702814_SMC4	0.000965942	0.00098381	-0.373911017	M1	Female	trans
cg22770916_HNRNPA1P17	0.000965946	0.000983813	-0.363030631	M1	Female	trans
cg20329210_RPL7P60	0.000965948	0.000983813	-0.365325217	M1	Female	trans
cg08317284_GALK2	0.000965948	0.000983813	0.339001174	M1	Female	trans
cg00044848_EIF4A1P1	0.000965949	0.000983813	-0.42212324	M1	Female	trans
cg11128983_GNGT1	0.00096595	0.000983814	-0.348866003	M1	Female	trans
cg06905511_CYP2F1	0.000965952	0.000983814	-0.384676116	M1	Female	trans
cg01521225_PPP1R3F	0.000965954	0.000983814	-0.411457625	M1	Female	trans
cg13302528_ENSG00000237852	0.000965954	0.000983814	-0.442439238	M1	Female	trans
cg13718972_MAFA	0.000965954	0.000983814	-0.398818374	M1	Female	trans
cg04608193_RN7SL795P	0.000965955	0.000983814	0.744146087	M1	Female	trans
cg03920545_EIPR1-IT1	0.000965956	0.000983814	0.396830017	M1	Female	trans
cg20892139_ENSG00000240774	0.000965957	0.000983814	-0.579578821	M1	Female	trans
cg27552167_LINC01078	0.000965962	0.000983817	-0.322486977	M1	Female	trans
cg27552167_PPIAP60	0.000965962	0.000983817	-0.476708873	M1	Female	trans
cg24880701_RPS15AP32	0.000965967	0.000983821	0.44004139	M1	Female	trans
cg05715917_NRG4	0.00096597	0.000983822	-0.453827744	M1	Female	trans
cg02129337_PABPC1P2	0.000965971	0.000983822	-0.393130075	M1	Female	trans
cg01828530_LYPD1	0.000965972	0.000983823	0.454384562	M1	Female	trans
cg22055719_LINC01271	0.000965976	0.000983826	0.445352074	M1	Female	trans
cg10215110_TRAV21	0.000965977	0.000983826	0.366016964	M1	Female	trans
cg18057692_ATP5MC2	0.00096598	0.000983827	-0.398220954	M1	Female	trans
cg16171687_RPL8P2	0.00096598	0.000983827	-0.394950931	M1	Female	trans
cg17414101_KIF12	0.000965985	0.000983832	-0.399154079	M1	Female	trans
cg03752932_ENSG00000226812	0.00096599	0.000983835	-0.526115772	M1	Female	trans
cg05006030_RPL7P16	0.00096599	0.000983835	0.346596652	M1	Female	trans
cg17233160_GUSBP1	0.000965994	0.000983837	-0.370865802	M1	Female	trans
cg16133872_CYP2B6	0.000965999	0.000983841	-0.445615453	M1	Female	trans
cg23070318_USP41	0.000966	0.000983842	-0.262319575	M1	Female	trans
cg15275758_FEM1B	0.000966001	0.000983842	0.461367662	M1	Female	trans
cg12910951_ENSG00000237158	0.000966003	0.000983843	0.633017624	M1	Female	trans
cg14417873_ENSG00000212664	0.000966004	0.000983843	-0.391478171	M1	Female	trans
cg23624621_YIPF7	0.000966009	0.000983845	-0.512141912	M1	Female	trans
cg09926027_LINC01828	0.00096601	0.000983845	-0.583817232	M1	Female	trans
cg12600174_AKIRIN1	0.00096601	0.000983845	0.426740864	M1	Female	trans
cg21411095_MIR4422HG	0.00096601	0.000983845	-0.28375643	M1	Female	trans
cg15275758_PCNP	0.000966016	0.000983849	0.467502795	M1	Female	trans
cg01420711_TRIM43B	0.000966017	0.000983849	-0.550101559	M1	Female	trans
cg04954144_TFF1	0.000966018	0.000983849	0.489781989	M1	Female	trans
cg11110036_PTPRB	0.000966018	0.000983849	-0.402281721	M1	Female	trans
cg04774563_RNU6-1005P	0.00096602	0.000983851	-0.507123259	M1	Female	trans
cg19303748_PLAU	0.000966025	0.000983854	-0.512641228	M1	Female	trans
cg07472332_GSS	0.000966025	0.000983854	0.367938203	M1	Female	trans
cg21649442_RAB15	0.000966028	0.000983854	-0.468157153	M1	Female	trans
cg14405369_DLEC1P1	0.000966029	0.000983854	-0.335794479	M1	Female	trans
cg11016764_RPL36AP15	0.000966029	0.000983854	-0.501657846	M1	Female	trans
cg19625921_RN7SL303P	0.000966039	0.000983864	0.541409064	M1	Female	trans
cg11170217_PAPSS2	0.000966048	0.000983872	-0.331961174	M1	Female	trans
cg26386409_GNA12	0.000966049	0.000983872	-0.425871384	M1	Female	trans
cg16726234_LINC00377	0.000966052	0.000983873	-0.38871133	M1	Female	trans
cg13168499_ANKRD36C	0.000966052	0.000983873	-0.488822124	M1	Female	trans
cg08439705_FAM230B	0.000966053	0.000983874	0.504337733	M1	Female	trans
cg23839761_RNU6-1054P	0.000966055	0.000983874	0.407772066	M1	Female	trans
cg09265274_SNORD115-18	0.000966055	0.000983874	0.449090037	M1	Female	trans
cg03077645_MS4A13	0.000966056	0.000983874	0.449551472	M1	Female	trans
cg04492287_SNRNP25	0.000966057	0.000983874	-0.438519977	M1	Female	trans
cg09802433_OR6C4	0.000966058	0.000983874	-0.385543262	M1	Female	trans
cg03559183_ADCY10P1	0.000966067	0.000983881	-0.329480403	M1	Female	trans
cg20252529_C10orf71	0.000966068	0.000983881	-0.385097804	M1	Female	trans
cg11214014_MIR217HG	0.000966068	0.000983881	-0.388948839	M1	Female	trans
cg03593057_NFATC2	0.000966073	0.000983885	0.405184069	M1	Female	trans
cg01016917_RNU6-174P	0.000966077	0.000983888	0.501972089	M1	Female	trans
cg18588607_CABYR	0.000966079	0.000983889	-0.450538189	M1	Female	trans
cg00531592_TRPM1	0.00096608	0.00098389	-0.377653063	M1	Female	trans
cg08837744_RPL21P41	0.000966085	0.000983894	-0.222611335	M1	Female	trans
cg16430407_RNU6-39P	0.000966088	0.000983895	-0.346492357	M1	Female	trans
cg04492287_ENSG00000224066	0.000966089	0.000983896	-0.400660792	M1	Female	trans
cg16335643_ENSG00000225148	0.000966095	0.0009839	-0.353256334	M1	Female	trans
cg14904662_HMGN2P28	0.000966096	0.0009839	0.360024453	M1	Female	trans
cg09396308_RN7SKP257	0.000966096	0.0009839	-0.958385477	M1	Female	trans
cg00032637_UCMA	0.000966099	0.000983902	-0.360639824	M1	Female	trans
cg14987596_ENSG00000203647	0.000966105	0.000983906	-0.380303955	M1	Female	trans
cg14457908_NENFP1	0.000966107	0.000983906	-0.412160402	M1	Female	trans
cg02902649_DDX18P6	0.000966107	0.000983906	-0.541954668	M1	Female	trans
cg16340485_NKD2	0.000966107	0.000983906	-0.597422738	M1	Female	trans
cg20824989_MIR215	0.000966108	0.000983906	0.439665985	M1	Female	trans
cg15831743_ENSG00000229262	0.000966108	0.000983906	0.430042897	M1	Female	trans
cg26329715_CYP2W1	0.00096611	0.000983907	-0.36955589	M1	Female	trans
cg03170665_ENSG00000224842	0.000966111	0.000983907	-0.175312147	M1	Female	trans
cg21207817_RPS26P39	0.000966112	0.000983907	0.454005407	M1	Female	trans
cg09575750_GNAI3	0.000966114	0.000983907	-0.439617772	M1	Female	trans
cg17233160_C12orf77	0.000966114	0.000983907	-0.375771297	M1	Female	trans
cg23409591_NLGN2	0.000966118	0.00098391	-0.365141563	M1	Female	trans
cg08795444_SGCA	0.000966126	0.000983916	-0.597938047	M1	Female	trans
cg06736785_B3GALT6	0.000966126	0.000983916	-0.493715424	M1	Female	trans
cg12526263_LAMTOR1	0.000966127	0.000983916	-0.566339768	M1	Female	trans
cg15541863_RNU6-694P	0.00096613	0.000983918	-0.573849431	M1	Female	trans
cg25102279_TRBV29-1	0.000966134	0.00098392	-0.337664178	M1	Female	trans
cg02917659_CICP4	0.000966134	0.00098392	-0.491799932	M1	Female	trans
cg11552363_KRT8P41	0.000966135	0.00098392	-0.382290156	M1	Female	trans
cg24304928_ENSG00000233820	0.000966136	0.000983921	-0.357725138	M1	Female	trans
cg18693421_ARHGAP6	0.000966138	0.000983921	0.512707863	M1	Female	trans
cg13573513_ENSG00000179755	0.000966139	0.000983921	-0.37342762	M1	Female	trans
cg09476440_PRR29	0.000966141	0.000983922	0.345384677	M1	Female	trans
cg21248296_PI16	0.000966142	0.000983923	0.436790497	M1	Female	trans
cg22512208_IGKV3OR2-268	0.000966144	0.000983923	0.462079714	M1	Female	trans
cg20291548_CDKL2	0.000966147	0.000983923	0.550544537	M1	Female	trans
cg18323220_TMEM256P1	0.000966147	0.000983923	-0.613896049	M1	Female	trans
cg13856652_LINC02245	0.000966149	0.000983923	-0.374268452	M1	Female	trans
cg25617012_SLC22A11	0.000966149	0.000983923	0.308736312	M1	Female	trans
cg19467576_SULT1B1	0.000966149	0.000983923	-0.418015606	M1	Female	trans
cg08121165_SATB1-AS1	0.00096615	0.000983923	0.402678497	M1	Female	trans
cg00680875_ZPBP2	0.000966151	0.000983923	-0.412528358	M1	Female	trans
cg25452165_ARL10	0.000966151	0.000983923	-0.378395839	M1	Female	trans
cg22661701_OR4C11	0.000966154	0.000983925	-0.404454981	M1	Female	trans
cg19467576_LINC01366	0.000966154	0.000983925	-0.373973522	M1	Female	trans
cg00649330_TOR1BP1	0.000966156	0.000983926	0.512589168	M1	Female	trans
cg22367705_ENSG00000198358	0.00096616	0.000983928	0.311905917	M1	Female	trans
cg23933723_ENSG00000200652	0.00096616	0.000983928	0.481809375	M1	Female	trans
cg24479590_RPEP3	0.000966161	0.000983928	0.431977078	M1	Female	trans
cg21368462_PPP4R4	0.000966161	0.000983928	-0.438077922	M1	Female	trans
cg13045265_ENSG00000236514	0.000966163	0.000983928	-0.286390241	M1	Female	trans
cg15275758_PPP2CB	0.000966164	0.000983928	0.473408278	M1	Female	trans
cg20785758_NLRP2B	0.000966165	0.000983928	-0.53698618	M1	Female	trans
cg05385299_ENSG00000234967	0.000966166	0.000983928	-0.370005519	M1	Female	trans
cg16581747_CACNA1A	0.000966168	0.000983928	-0.488405908	M1	Female	trans
cg03273265_ALG1L6P	0.000966168	0.000983928	-0.394405973	M1	Female	trans
cg10518850_ENSG00000227920	0.000966168	0.000983928	-0.356350733	M1	Female	trans
cg11991267_RNF112	0.000966174	0.000983932	0.469878671	M1	Female	trans
cg23111778_RNA5SP242	0.000966174	0.000983932	-0.433967279	M1	Female	trans
cg24304928_UGT1A6	0.000966176	0.000983933	-0.315016119	M1	Female	trans
cg14815329_ENSG00000227240	0.000966178	0.000983935	-0.305842284	M1	Female	trans
cg14371107_KLF2	0.000966179	0.000983935	1.37976316	M1	Female	trans
cg26329715_RBM38-AS1	0.000966181	0.000983935	-0.358179501	M1	Female	trans
cg26362184_GAPDHP57	0.000966182	0.000983935	-0.440246068	M1	Female	trans
cg07766767_ENSG00000228413	0.000966188	0.00098394	-0.686763686	M1	Female	trans
cg06187770_SAMD4B	0.000966189	0.00098394	-0.483237983	M1	Female	trans
cg10964184_KRT17P4	0.000966192	0.00098394	-0.470184704	M1	Female	trans
cg14685796_RGMA	0.000966193	0.00098394	-0.470486276	M1	Female	trans
cg13560919_SPTBN5	0.000966193	0.00098394	0.35611211	M1	Female	trans
cg25102279_ASF1B	0.000966194	0.00098394	-0.396436649	M1	Female	trans
cg18493115_LINC00845	0.000966195	0.00098394	-0.442773264	M1	Female	trans
cg04478428_VAMP5	0.000966195	0.00098394	-0.372537629	M1	Female	trans
cg07658508_ENSG00000227920	0.000966196	0.00098394	-0.362203246	M1	Female	trans
cg19690148_RIBC1	0.000966196	0.00098394	-0.370306562	M1	Female	trans
cg01385018_GABPB1	0.000966196	0.00098394	0.445130022	M1	Female	trans
cg25855415_GPBAR1	0.000966203	0.000983946	0.417362621	M1	Female	trans
cg02584756_SIX3	0.000966205	0.000983947	-0.530511634	M1	Female	trans
cg13841476_NAT16	0.000966205	0.000983947	0.611120835	M1	Female	trans
cg27573735_OR10H2	0.000966209	0.000983948	0.295929352	M1	Female	trans
cg09623286_ENSG00000237407	0.000966209	0.000983948	0.461116184	M1	Female	trans
cg00337181_RBMX2P1	0.00096621	0.000983948	-0.66322361	M1	Female	trans
cg05666055_SNHG11	0.000966211	0.000983948	0.518329121	M1	Female	trans
cg04208996_RNU6-787P	0.000966215	0.000983951	-0.515229099	M1	Female	trans
cg11367421_DPP4-DT	0.000966216	0.000983952	-0.408358417	M1	Female	trans
cg14190294_TAB3P1	0.000966217	0.000983952	-0.349292633	M1	Female	trans
cg17414101_UBLCP1	0.000966221	0.000983955	0.401866828	M1	Female	trans
cg23313059_IRX1	0.000966222	0.000983955	0.452879927	M1	Female	trans
cg14284424_MIR1250	0.000966226	0.000983959	0.376182487	M1	Female	trans
cg08661992_RN7SL677P	0.000966229	0.000983961	-0.58785384	M1	Female	trans
cg21247923_ENSG00000223583	0.000966232	0.000983962	0.496275942	M1	Female	trans
cg22876699_CACNG8	0.000966233	0.000983963	0.346842579	M1	Female	trans
cg20540806_BICRA	0.000966234	0.000983963	0.315413022	M1	Female	trans
cg14483161_SIGLECL1	0.000966236	0.000983963	-0.386566035	M1	Female	trans
cg02338162_TRAV3	0.000966237	0.000983963	0.465499346	M1	Female	trans
cg07970948_RPL26P36	0.000966238	0.000983963	0.4920687	M1	Female	trans
cg08474651_RPS2P7	0.000966238	0.000983963	0.745651458	M1	Female	trans
cg16726234_RNU6-780P	0.000966246	0.000983971	-0.418977449	M1	Female	trans
cg27565599_ENSG00000236376	0.000966251	0.000983974	-0.483224575	M1	Female	trans
cg07817055_ENSG00000204876	0.000966257	0.000983979	-0.431778807	M1	Female	trans
cg14781700_ENSG00000229494	0.000966258	0.000983979	-0.467097306	M1	Female	trans
cg18057692_GSTM3	0.000966258	0.000983979	-0.425934856	M1	Female	trans
cg00490039_RAD54L	0.000966261	0.00098398	-0.609342407	M1	Female	trans
cg03597063_IDI1P1	0.000966261	0.00098398	-0.29859503	M1	Female	trans
cg22702814_B3GLCT	0.000966265	0.000983982	-0.345255469	M1	Female	trans
cg09227800_NECAP2	0.000966265	0.000983982	-0.442161444	M1	Female	trans
cg13089083_ICAM5	0.000966266	0.000983982	-0.431748335	M1	Female	trans
cg08073629_BPIFA4P	0.000966266	0.000983982	-0.389822083	M1	Female	trans
cg13131840_MIR190A	0.000966269	0.000983983	-0.473382557	M1	Female	trans
cg11768229_RPS2P7	0.00096627	0.000983983	-0.469156836	M1	Female	trans
cg23421896_C9orf106	0.000966273	0.000983984	-0.398670533	M1	Female	trans
cg15488978_UTS2R	0.000966273	0.000983984	-0.491935966	M1	Female	trans
cg07861662_RBMY2KP	0.000966273	0.000983984	-0.52789274	M1	Female	trans
cg10872106_ENSG00000205596	0.000966274	0.000983984	-0.478080726	M1	Female	trans
cg17264779_RSAD2	0.000966275	0.000983984	-0.431759469	M1	Female	trans
cg17303822_ARRDC1-AS1	0.00096628	0.000983988	0.547862245	M1	Female	trans
cg25855415_LMNB2	0.000966282	0.000983988	0.43557443	M1	Female	trans
cg20935363_ASB16	0.000966283	0.000983988	0.407339306	M1	Female	trans
cg06669036_ENSG00000218872	0.000966283	0.000983988	1.432581053	M1	Female	trans
cg04279695_RNU6-1274P	0.000966284	0.000983988	0.360710681	M1	Female	trans
cg14902675_FAM210CP	0.000966285	0.000983988	-0.395162044	M1	Female	trans
cg21908235_RNU6-877P	0.000966285	0.000983988	0.51439159	M1	Female	trans
cg25574270_TUBAL3	0.000966289	0.000983991	-0.485575859	M1	Female	trans
cg07360125_RPL37P3	0.00096629	0.000983991	-0.428359285	M1	Female	trans
cg24530480_C2	0.000966296	0.000983996	0.473788421	M1	Female	trans
cg02158090_SIVA1	0.000966299	0.000983998	-0.526551088	M1	Female	trans
cg22620228_ENSG00000200063	0.000966304	0.000984002	-0.575273292	M1	Female	trans
cg04478428_EXOSC5	0.000966307	0.000984004	-0.397819488	M1	Female	trans
cg19679651_RCC2P7	0.00096631	0.000984006	-0.357792901	M1	Female	trans
cg15109916_CCDC27	0.000966311	0.000984006	-0.48157987	M1	Female	trans
cg14770958_ENSG00000227987	0.000966312	0.000984007	0.594376159	M1	Female	trans
cg20652607_ENSG00000224228	0.000966314	0.000984007	0.482709517	M1	Female	trans
cg27133038_SCARA3	0.000966316	0.000984008	-0.563802728	M1	Female	trans
cg10044466_RPL10P16	0.000966317	0.000984008	0.498801267	M1	Female	trans
cg19277969_PSD3	0.000966319	0.00098401	-0.515138933	M1	Female	trans
cg20571761_ABI3	0.000966321	0.000984011	-0.422141964	M1	Female	trans
cg17468665_MIR647	0.00096633	0.000984019	-0.404974367	M1	Female	trans
cg10854758_INTS1	0.000966332	0.000984019	-0.479403838	M1	Female	trans
cg16720432_ATF4P1	0.000966332	0.000984019	-0.463699601	M1	Female	trans
cg25757115_NISCH	0.000966333	0.000984019	-0.456241982	M1	Female	trans
cg09162333_SEM1P1	0.000966334	0.000984019	0.449219288	M1	Female	trans
cg25570278_PTH2R	0.000966335	0.00098402	-0.399244991	M1	Female	trans
cg21325211_KLF2	0.000966339	0.000984022	-0.562117226	M1	Female	trans
cg23806703_C1orf109	0.000966343	0.000984022	-0.443479523	M1	Female	trans
cg15031917_SLC12A3	0.000966343	0.000984022	0.363066519	M1	Female	trans
cg11358405_FZD5	0.000966344	0.000984022	-0.472346921	M1	Female	trans
cg08598324_PARS2	0.000966345	0.000984022	-0.354625229	M1	Female	trans
cg00659910_LINC02142	0.000966345	0.000984022	-0.508152156	M1	Female	trans
cg24530480_NAXE	0.000966345	0.000984022	0.51229648	M1	Female	trans
cg04188340_PAFAH1B2P1	0.000966346	0.000984022	-0.498451172	M1	Female	trans
cg07918589_CAV3	0.000966347	0.000984022	-0.527178454	M1	Female	trans
cg10206184_RNU6-455P	0.000966347	0.000984022	-0.347093771	M1	Female	trans
cg14585118_NME1-NME2	0.000966349	0.000984022	0.351127549	M1	Female	trans
cg22702814_ENSG00000229042	0.000966349	0.000984022	-0.310464176	M1	Female	trans
cg18343923_VTRNA1-2	0.00096635	0.000984022	-0.358531428	M1	Female	trans
cg08426938_SNORD83A	0.000966351	0.000984023	-0.393221128	M1	Female	trans
cg10880661_PSMC1P11	0.000966356	0.000984026	-0.382143972	M1	Female	trans
cg15275758_AFTPH	0.000966356	0.000984026	0.452678612	M1	Female	trans
cg16569309_RNU1-74P	0.000966357	0.000984026	-0.607667205	M1	Female	trans
cg21764190_CWC27	0.000966359	0.000984027	0.470553603	M1	Female	trans
cg13730281_KRT16P4	0.000966361	0.000984028	-0.383733363	M1	Female	trans
cg05258937_SNORD14B	0.000966362	0.000984028	-0.53482403	M1	Female	trans
cg13703714_RDH12	0.000966365	0.000984031	-0.366360859	M1	Female	trans
cg12419863_TPT1P5	0.000966368	0.000984031	0.478251094	M1	Female	trans
cg00575227_EFCAB9	0.000966369	0.000984031	-0.422755183	M1	Female	trans
cg18958266_ENSG00000226454	0.000966369	0.000984031	-0.452549532	M1	Female	trans
cg07880190_LINC01523	0.000966369	0.000984031	-0.507775604	M1	Female	trans
cg18343923_LINC02694	0.000966372	0.000984033	-0.448066848	M1	Female	trans
cg23237611_PPIAP16	0.000966376	0.000984036	-0.410809134	M1	Female	trans
cg26832639_ENSG00000234112	0.000966377	0.000984036	-0.34100944	M1	Female	trans
cg01604152_ENSG00000228953	0.000966379	0.000984037	-0.540031035	M1	Female	trans
cg16770243_ENSG00000225936	0.000966381	0.000984038	-0.447238633	M1	Female	trans
cg13978534_SNORD13	0.000966383	0.000984039	0.336667436	M1	Female	trans
cg27056165_FBXO41	0.000966386	0.000984042	0.658436619	M1	Female	trans
cg23739048_ENSG00000237947	0.000966389	0.000984043	0.643517934	M1	Female	trans
cg24600457_ENSG00000225884	0.00096639	0.000984043	-0.502208838	M1	Female	trans
cg10390473_FUNDC2P3	0.00096639	0.000984043	-0.421878429	M1	Female	trans
cg23340935_ENSG00000241475	0.000966392	0.000984043	-0.322539382	M1	Female	trans
cg05876564_MAFA	0.000966392	0.000984043	-0.453420543	M1	Female	trans
cg00912942_ENSG00000177725	0.000966395	0.000984045	-0.668013137	M1	Female	trans
cg04544994_DEFB108B	0.000966397	0.000984046	-0.580595412	M1	Female	trans
cg21641834_TOMM20P4	0.000966401	0.000984049	-0.31626103	M1	Female	trans
cg26329715_FES	0.000966401	0.000984049	-0.409803188	M1	Female	trans
cg23909098_TCEANC2	0.000966404	0.000984051	2.598908016	M1	Female	trans
cg26202427_OR52T1P	0.000966406	0.000984052	-0.412059624	M1	Female	trans
cg17401373_MRAS	0.000966407	0.000984052	-0.516645297	M1	Female	trans
cg18634516_NXPH4	0.000966408	0.000984052	-0.485942906	M1	Female	trans
cg08082694_REL	0.000966411	0.000984054	-0.399561516	M1	Female	trans
cg13362436_LY6E	0.000966412	0.000984054	0.507746163	M1	Female	trans
cg03206304_CYCSP24	0.000966419	0.00098406	-0.349686823	M1	Female	trans
cg24907762_P2RY4	0.000966419	0.00098406	-0.360906566	M1	Female	trans
cg14468692_SCAMP2	0.000966422	0.000984061	-0.603196202	M1	Female	trans
cg06162644_ICMT	0.000966424	0.000984062	0.513268884	M1	Female	trans
cg18570591_RPS27P10	0.000966425	0.000984062	-0.509283522	M1	Female	trans
cg06187770_EPHB6	0.000966426	0.000984062	-0.502979836	M1	Female	trans
cg17600784_ADAM1B	0.000966427	0.000984062	-0.365530264	M1	Female	trans
cg09781987_FUT4	0.000966427	0.000984062	-0.432650881	M1	Female	trans
cg18361467_ENSG00000227021	0.000966432	0.000984066	-0.315846136	M1	Female	trans
cg09021471_BCL9L	0.000966434	0.000984067	-0.456754134	M1	Female	trans
cg20954213_PAFAH1B2P1	0.000966437	0.000984069	-0.464172291	M1	Female	trans
cg05520765_NRARP	0.000966439	0.000984069	-0.437736423	M1	Female	trans
cg06723626_PPM1F-AS1	0.00096644	0.000984069	-0.397295855	M1	Female	trans
cg17099844_ENSG00000235151	0.000966441	0.000984069	-0.509356346	M1	Female	trans
cg08328441_C6orf99	0.000966441	0.000984069	-0.334546212	M1	Female	trans
cg03165426_CLUAP1	0.000966442	0.000984069	-0.380668004	M1	Female	trans
cg12628550_ENSG00000237070	0.000966444	0.000984069	0.545369873	M1	Female	trans
cg13941978_SNRPGP8	0.000966444	0.000984069	-0.494362705	M1	Female	trans
cg26329715_RNU11-4P	0.000966445	0.000984069	0.300469891	M1	Female	trans
cg22480840_TRPC7	0.000966445	0.000984069	0.321963416	M1	Female	trans
cg08317284_BBS4	0.000966449	0.000984072	0.3306327	M1	Female	trans
cg02902649_CYCSP4	0.00096645	0.000984072	-0.437356546	M1	Female	trans
cg20225678_WWC3-AS1	0.000966454	0.000984075	-0.370828878	M1	Female	trans
cg02105002_LINC00271	0.000966455	0.000984076	0.504955049	M1	Female	trans
cg19260869_TRBVB	0.000966457	0.000984077	-0.331794895	M1	Female	trans
cg12774454_ENSG00000228686	0.00096646	0.000984079	-0.392223228	M1	Female	trans
cg11793257_IGLV1-44	0.000966462	0.00098408	0.247175436	M1	Female	trans
cg24806778_VWF	0.000966465	0.000984081	-0.56556002	M1	Female	trans
cg14826752_SHH	0.000966469	0.000984085	-0.512666849	M1	Female	trans
cg04981602_ENSG00000212664	0.000966476	0.000984091	-0.48648076	M1	Female	trans
cg23482839_POM121B	0.000966479	0.000984091	-0.574678213	M1	Female	trans
cg19648023_STC1	0.000966479	0.000984091	-0.480218615	M1	Female	trans
cg26742320_C6orf141	0.000966479	0.000984091	-0.424322059	M1	Female	trans
cg13217238_ENSG00000224789	0.000966481	0.000984092	-0.474516796	M1	Female	trans
cg25499099_H1-0	0.000966485	0.000984093	-0.498965879	M1	Female	trans
cg22806076_NDUFB4P4	0.000966486	0.000984093	-0.565527065	M1	Female	trans
cg13926358_LINC01786	0.000966488	0.000984093	-0.411319433	M1	Female	trans
cg04195855_IGHD3-3	0.000966488	0.000984093	-0.519412605	M1	Female	trans
cg04112961_ENSG00000241838	0.000966489	0.000984093	1.923024234	M1	Female	trans
cg17376853_ENSG00000237961	0.000966489	0.000984093	-0.498933931	M1	Female	trans
cg20985399_LRRC29	0.000966491	0.000984093	-0.499764333	M1	Female	trans
cg14171621_LIN28B-AS1	0.000966495	0.000984093	-0.344874063	M1	Female	trans
cg06854495_RPL21P110	0.000966498	0.000984093	-0.414371796	M1	Female	trans
cg19917880_ANKRD18DP	0.000966502	0.000984093	-0.310506692	M1	Female	trans
cg07040696_HMGN2P13	0.000966503	0.000984093	-0.264891866	M1	Female	trans
cg07040696_ASB17	0.000966503	0.000984093	-0.350987402	M1	Female	trans
cg07040696_RAB1AP2	0.000966503	0.000984093	-0.622697648	M1	Female	trans
cg07040696_HMGB1P18	0.000966503	0.000984093	-0.694131263	M1	Female	trans
cg07040696_PRELID1P7	0.000966503	0.000984093	-0.694131263	M1	Female	trans
cg07040696_PNLIP	0.000966503	0.000984093	-0.694131263	M1	Female	trans
cg07040696_MIR670HG	0.000966503	0.000984093	-0.694131263	M1	Female	trans
cg07040696_GTF2IP2	0.000966503	0.000984093	-0.694131263	M1	Female	trans
cg07040696_CXorf66	0.000966503	0.000984093	-0.694131263	M1	Female	trans
cg07040696_ENSG00000213068	0.000966503	0.000984093	-0.694131263	M1	Female	trans
cg07040696_U3	0.000966503	0.000984093	-0.694131263	M1	Female	trans
cg09381162_RNA5S2	0.000966503	0.000984093	-0.421728217	M1	Female	trans
cg14714147_UBTFL5	0.000966505	0.000984093	-0.45360363	M1	Female	trans
cg04510815_ENSG00000232576	0.000966505	0.000984093	-0.951092134	M1	Female	trans
cg18301136_SPTAN1	0.000966506	0.000984093	-0.423325085	M1	Female	trans
cg00912942_ENSG00000224066	0.00096651	0.000984097	-0.64654155	M1	Female	trans
cg06779317_MIR26A1	0.000966513	0.000984098	-0.558910289	M1	Female	trans
cg09817162_PCBP3	0.000966516	0.0009841	-0.500490796	M1	Female	trans
cg03615852_PGLYRP1	0.000966519	0.000984103	-0.448078903	M1	Female	trans
cg25268357_BARX1-DT	0.000966521	0.000984104	0.478705096	M1	Female	trans
cg20638896_ENSG00000205622	0.000966523	0.000984104	-0.616365333	M1	Female	trans
cg07236781_DUSP10	0.000966524	0.000984104	0.474675338	M1	Female	trans
cg03773226_SNORD62B	0.000966524	0.000984104	0.368688504	M1	Female	trans
cg12419862_PDHA1	0.000966525	0.000984104	0.387951842	M1	Female	trans
cg03734133_THUMPD3-AS1	0.000966528	0.000984106	-0.346027045	M1	Female	trans
cg19994026_CFLAR-AS1	0.000966529	0.000984106	-0.483102266	M1	Female	trans
cg00270291_ENSG00000237174	0.000966534	0.00098411	0.393009208	M1	Female	trans
cg27210166_OR5H2	0.000966536	0.00098411	-0.540947595	M1	Female	trans
cg06861426_CLEC18C	0.000966537	0.00098411	-0.47302472	M1	Female	trans
cg05809578_PPIAP82	0.000966537	0.00098411	0.386581296	M1	Female	trans
cg06730002_PKD1L2	0.000966539	0.00098411	0.42323822	M1	Female	trans
cg20225678_LINC00327	0.000966539	0.00098411	-0.349793817	M1	Female	trans
cg07295550_RNU6-41P	0.00096654	0.00098411	1.177345694	M1	Female	trans
cg09184995_SUMO1P4	0.000966541	0.00098411	0.508572468	M1	Female	trans
cg04566407_FNDC1-IT1	0.000966545	0.000984111	0.423736095	M1	Female	trans
cg08976646_B3GNT3	0.000966546	0.000984111	-0.45367209	M1	Female	trans
cg14030025_ENSG00000241556	0.000966546	0.000984111	-0.389553161	M1	Female	trans
cg20111234_PKHD1	0.000966548	0.000984111	0.523209672	M1	Female	trans
cg21863998_BPIFC	0.000966548	0.000984111	0.451312574	M1	Female	trans
cg04768387_DPPA5P4	0.00096655	0.000984111	-0.341260286	M1	Female	trans
cg09519485_GPR52	0.00096655	0.000984111	-0.594710997	M1	Female	trans
cg23183843_TMEM239	0.00096655	0.000984111	0.495363404	M1	Female	trans
cg21916479_RNU6-742P	0.000966551	0.000984111	0.584852553	M1	Female	trans
cg05795077_PMS2P5	0.000966551	0.000984111	0.578076323	M1	Female	trans
cg20942887_COL19A1	0.000966552	0.000984111	-0.110396941	M1	Female	trans
cg26307193_CRTC1	0.000966553	0.000984111	-0.401149941	M1	Female	trans
cg09734798_FAM170B	0.000966553	0.000984111	-0.417240349	M1	Female	trans
cg16994200_KCND3-IT1	0.000966556	0.000984112	-0.59970412	M1	Female	trans
cg06239287_RN7SKP207	0.000966556	0.000984112	0.596802454	M1	Female	trans
cg21673338_ZNF611	0.000966558	0.000984112	-0.398602306	M1	Female	trans
cg17897187_ACSL6-AS1	0.000966558	0.000984112	-0.482661494	M1	Female	trans
cg15639378_ENSG00000227365	0.000966559	0.000984112	0.749140177	M1	Female	trans
cg26816564_CELA3B	0.000966563	0.000984115	0.369561027	M1	Female	trans
cg03325667_IGLC2	0.000966568	0.00098412	0.452587585	M1	Female	trans
cg18148659_PHKA2-AS1	0.000966578	0.000984128	0.375188749	M1	Female	trans
cg02159489_ENSG00000235612	0.000966579	0.000984128	-0.416522655	M1	Female	trans
cg06398883_CD300LB	0.000966579	0.000984128	-0.317392593	M1	Female	trans
cg11016764_DCUN1D3	0.000966581	0.000984129	-0.499148894	M1	Female	trans
cg10488013_OLMALINC	0.000966589	0.000984135	-0.327491201	M1	Female	trans
cg11424260_IRX4	0.000966589	0.000984135	-0.394198908	M1	Female	trans
cg18976191_NLRC3	0.000966594	0.000984139	-0.313761122	M1	Female	trans
cg13716788_SH3BGR	0.000966596	0.000984141	-0.330686196	M1	Female	trans
cg07825114_PHBP13	0.000966598	0.000984142	0.290907517	M1	Female	trans
cg25752703_CFL1P7	0.000966605	0.000984146	-0.316175698	M1	Female	trans
cg00912942_SCART1	0.000966607	0.000984146	-0.438821893	M1	Female	trans
cg17855264_NCKIPSD	0.000966608	0.000984146	-0.499595366	M1	Female	trans
cg09057359_LINC01817	0.000966611	0.000984146	-0.930575138	M1	Female	trans
cg13025000_LINC00407	0.000966612	0.000984146	0.506516682	M1	Female	trans
cg22730047_RN7SL265P	0.000966613	0.000984146	0.342748051	M1	Female	trans
cg16131126_RNU6-689P	0.000966614	0.000984146	-0.42792512	M1	Female	trans
cg07244649_DCDC2	0.000966619	0.000984146	3.213408064	M1	Female	trans
cg16964439_RABGAP1L-IT1	0.000966621	0.000984146	-0.315071948	M1	Female	trans
cg19748086_RNU6-627P	0.000966623	0.000984146	0.578239287	M1	Female	trans
cg19748086_RNU1-76P	0.000966623	0.000984146	0.578239287	M1	Female	trans
cg19748086_LINC01626	0.000966623	0.000984146	0.578239287	M1	Female	trans
cg19748086_FABP12P1	0.000966623	0.000984146	0.578239287	M1	Female	trans
cg19748086_NTM-IT	0.000966623	0.000984146	0.410399745	M1	Female	trans
cg19748086_DEFB128	0.000966623	0.000984146	0.578239287	M1	Female	trans
cg19748086_RN7SL305P	0.000966623	0.000984146	0.410399745	M1	Female	trans
cg19748086_ENSG00000228167	0.000966623	0.000984146	0.578239287	M1	Female	trans
cg19748086_ENSG00000229013	0.000966623	0.000984146	0.578239287	M1	Female	trans
cg19748086_ENSG00000232958	0.000966623	0.000984146	0.220665588	M1	Female	trans
cg19748086_ENSG00000234638	0.000966623	0.000984146	0.578239287	M1	Female	trans
cg19748086_OTOS	0.000966623	0.000984146	0.38805643	M1	Female	trans
cg19748086_FGF7P2	0.000966623	0.000984146	0.112745481	M1	Female	trans
cg15377174_RNF217-AS1	0.000966625	0.000984147	-0.51872885	M1	Female	trans
cg00256632_RNU6-33P	0.000966631	0.000984151	-0.341716237	M1	Female	trans
cg04506514_SCUBE1-AS1	0.000966631	0.000984151	0.447412823	M1	Female	trans
cg09490603_LINC00161	0.000966632	0.000984151	0.392505319	M1	Female	trans
cg18087761_XIAP	0.000966633	0.000984152	-0.405984388	M1	Female	trans
cg26371471_RNF217	0.000966636	0.000984153	-0.477462956	M1	Female	trans
cg22843488_LINC00867	0.000966637	0.000984154	-0.424580726	M1	Female	trans
cg27017993_CACNB4	0.00096664	0.000984156	-0.317869242	M1	Female	trans
cg03851043_LOH12CR2	0.000966644	0.000984157	-0.319117804	M1	Female	trans
cg05097165_LIN28AP1	0.000966644	0.000984157	-0.398960944	M1	Female	trans
cg03351580_SERPINB2	0.000966644	0.000984157	-0.399301233	M1	Female	trans
cg25757115_SLC1A5	0.000966647	0.000984159	-0.473113375	M1	Female	trans
cg08348957_H2AC3P	0.000966648	0.000984159	-0.54316969	M1	Female	trans
cg07490485_VIL1	0.000966656	0.000984166	-0.34477361	M1	Female	trans
cg23700513_ENSG00000205236	0.000966656	0.000984166	0.411661817	M1	Female	trans
cg04365481_SSBL2P	0.00096666	0.000984168	0.388735878	M1	Female	trans
cg03776432_JPH2	0.00096666	0.000984168	1.666081193	M1	Female	trans
cg20973649_BTBD7P1	0.000966661	0.000984168	-0.451345171	M1	Female	trans
cg05917460_CXCR2	0.000966669	0.000984174	0.432993582	M1	Female	trans
cg03575231_IGHV4-28	0.00096667	0.000984175	-0.152612267	M1	Female	trans
cg10989862_NPM1P34	0.000966675	0.000984179	-0.484503971	M1	Female	trans
cg08776711_SIPA1	0.000966676	0.000984179	-0.466723905	M1	Female	trans
cg10738774_ENSG00000236724	0.000966679	0.000984179	-0.344645524	M1	Female	trans
cg04119729_LRFN3	0.000966681	0.000984179	0.512709823	M1	Female	trans
cg17714861_CD93	0.000966681	0.000984179	-0.318291855	M1	Female	trans
cg14361804_TBC1D3P1	0.000966682	0.000984179	0.407424672	M1	Female	trans
cg12474980_CYSLTR1	0.000966682	0.000984179	-0.357845526	M1	Female	trans
cg14018471_RNU6-891P	0.000966685	0.000984181	0.584964767	M1	Female	trans
cg03077077_ENSG00000219529	0.000966689	0.000984184	0.590159188	M1	Female	trans
cg03734133_RAPGEF2	0.00096669	0.000984185	-0.374256419	M1	Female	trans
cg21133255_HMGN2P36	0.000966693	0.000984187	-0.303159401	M1	Female	trans
cg06024364_MCF2	0.000966694	0.000984187	-0.336694533	M1	Female	trans
cg13634319_PSMC1P11	0.000966695	0.000984187	0.45361892	M1	Female	trans
cg09900266_SNORD111B	0.000966697	0.000984188	-0.456268122	M1	Female	trans
cg19648023_FFAR2	0.000966698	0.000984188	-0.441820024	M1	Female	trans
cg08013109_ENSG00000240086	0.000966699	0.000984188	-0.29162186	M1	Female	trans
cg05966300_SESN2	0.0009667	0.000984188	-0.524575934	M1	Female	trans
cg26144437_FOXP4	0.000966703	0.00098419	-0.478047236	M1	Female	trans
cg02925821_RPL7P15	0.000966704	0.00098419	-0.349762025	M1	Female	trans
cg18477299_PWWP2AP1	0.000966707	0.000984193	-0.364171435	M1	Female	trans
cg12627202_RPS3P1	0.000966708	0.000984193	-0.372450733	M1	Female	trans
cg02930701_RNU7-196P	0.000966709	0.000984193	-0.335011477	M1	Female	trans
cg18323824_EGFL8	0.000966711	0.000984193	-0.479863221	M1	Female	trans
cg04208344_TENT5D	0.000966714	0.000984193	-0.332370155	M1	Female	trans
cg08296131_ARHGAP18	0.000966716	0.000984193	-0.532350174	M1	Female	trans
cg19623054_ENSG00000227365	0.000966718	0.000984193	-0.417356407	M1	Female	trans
cg07267547_RN7SL266P	0.000966719	0.000984193	0.388948358	M1	Female	trans
cg27552167_PIGN	0.000966719	0.000984193	-0.355073582	M1	Female	trans
cg05079074_SDR9C7	0.000966719	0.000984193	-0.504960297	M1	Female	trans
cg16238026_ENSG00000223966	0.000966719	0.000984193	0.443618808	M1	Female	trans
cg17044790_ENSG00000229116	0.00096672	0.000984193	-0.406275832	M1	Female	trans
cg07326620_MAFA	0.000966721	0.000984193	-0.414125523	M1	Female	trans
cg19467576_GRAMD1B	0.000966722	0.000984193	-0.442269396	M1	Female	trans
cg15041373_LINC02097	0.000966723	0.000984193	-0.362450149	M1	Female	trans
cg21133255_NODAL	0.000966723	0.000984193	-0.366610683	M1	Female	trans
cg11461787_ANHX	0.000966723	0.000984193	0.513308072	M1	Female	trans
cg23279335_TMEM160	0.000966724	0.000984193	-0.416834869	M1	Female	trans
cg04510815_ENSG00000235934	0.000966726	0.000984193	-0.861945812	M1	Female	trans
cg21077610_TBC1D3P2	0.000966727	0.000984193	-0.507499225	M1	Female	trans
cg22209010_ENSG00000227365	0.000966727	0.000984193	-0.537695239	M1	Female	trans
cg10666167_TCEA1P4	0.000966728	0.000984193	-0.428488568	M1	Female	trans
cg09623464_EIF5B	0.000966729	0.000984193	-0.480115694	M1	Female	trans
cg18668020_LINC00452	0.000966729	0.000984193	-0.547788631	M1	Female	trans
cg03875668_RPL7L1P3	0.000966733	0.000984195	-0.407541245	M1	Female	trans
cg11192140_SNHG5	0.000966734	0.000984195	0.387387886	M1	Female	trans
cg04457964_ENSG00000205959	0.000966734	0.000984195	-0.32338787	M1	Female	trans
cg06849002_RN7SKP163	0.000966735	0.000984195	-0.460351962	M1	Female	trans
cg15461618_ZBTB7C	0.000966736	0.000984196	-0.40847493	M1	Female	trans
cg07207099_LEPROTL1	0.000966737	0.000984196	0.303957078	M1	Female	trans
cg24908618_MTND4P24	0.00096674	0.000984198	-0.625254629	M1	Female	trans
cg18851570_RN7SL213P	0.000966746	0.000984202	-0.523584668	M1	Female	trans
cg09016212_RNU6-842P	0.000966746	0.000984202	0.295140911	M1	Female	trans
cg04198854_PMP22	0.000966755	0.00098421	-0.361610644	M1	Female	trans
cg02877478_MSC	0.000966756	0.00098421	0.350142585	M1	Female	trans
cg14722289_MAFA	0.000966757	0.00098421	-0.397910952	M1	Female	trans
cg24920126_ZG16B	0.000966759	0.000984211	-0.659698304	M1	Female	trans
cg18509589_UBTFL8	0.000966759	0.000984211	0.558204716	M1	Female	trans
cg01521225_BRSK2	0.00096676	0.000984211	-0.382021144	M1	Female	trans
cg12485992_CFAP74	0.000966763	0.000984211	-0.297062235	M1	Female	trans
cg07207099_NUDT16	0.000966763	0.000984211	0.300361039	M1	Female	trans
cg15633679_CACNB2	0.000966764	0.000984212	-0.921282011	M1	Female	trans
cg01824284_B3GNT4	0.000966769	0.000984216	-0.360277849	M1	Female	trans
cg21721718_LZTFL1	0.00096677	0.000984216	0.473922844	M1	Female	trans
cg13339116_SETP11	0.000966772	0.000984216	-0.472593691	M1	Female	trans
cg09644135_IFNWP15	0.000966772	0.000984216	-0.63512937	M1	Female	trans
cg20491223_COX6A1P3	0.000966775	0.000984218	0.348375683	M1	Female	trans
cg17947922_HTR7P1	0.000966776	0.000984218	-0.458400145	M1	Female	trans
cg02158090_UNC93B1	0.000966777	0.000984219	-0.514030628	M1	Female	trans
cg06884304_NPIPA3	0.000966779	0.00098422	-0.380431163	M1	Female	trans
cg03637781_RNU6-641P	0.000966781	0.00098422	0.326147172	M1	Female	trans
cg21903049_ENSG00000221300	0.000966782	0.00098422	-0.468608779	M1	Female	trans
cg17127665_SNORD8	0.000966788	0.000984224	-0.38916894	M1	Female	trans
cg04520897_RPSAP49	0.00096679	0.000984224	-0.747166533	M1	Female	trans
cg23151714_GPX2	0.000966791	0.000984224	-0.525342697	M1	Female	trans
cg07591603_LINC00415	0.000966791	0.000984224	-0.519774917	M1	Female	trans
cg04821107_H2ACP2	0.000966792	0.000984224	-0.48623941	M1	Female	trans
cg06005197_FTL	0.000966792	0.000984224	-0.447772495	M1	Female	trans
cg19765834_OGN	0.000966793	0.000984224	-0.329181169	M1	Female	trans
cg26307193_ALG1	0.000966793	0.000984224	-0.40111673	M1	Female	trans
cg16423567_ENSG00000234791	0.000966793	0.000984224	0.701051793	M1	Female	trans
cg12192529_NMD3P1	0.000966796	0.000984224	0.628025855	M1	Female	trans
cg03453232_ASTL	0.000966797	0.000984224	-0.439520388	M1	Female	trans
cg16245706_ENSG00000222604	0.000966797	0.000984224	-0.564022655	M1	Female	trans
cg25335258_POMT2	0.000966797	0.000984224	0.374034511	M1	Female	trans
cg09227800_PHYH	0.000966798	0.000984224	-0.401363143	M1	Female	trans
cg11475325_MAFA	0.0009668	0.000984224	-0.404998074	M1	Female	trans
cg13447684_RNA5SP152	0.0009668	0.000984224	0.374624397	M1	Female	trans
cg19208848_ENSG00000236634	0.000966801	0.000984224	0.457500441	M1	Female	trans
cg01604152_RNU6-171P	0.000966802	0.000984225	-0.581241056	M1	Female	trans
cg15859083_WEE2-AS1	0.000966803	0.000984225	0.435628108	M1	Female	trans
cg12999453_ENSG00000235749	0.000966806	0.000984226	0.468995388	M1	Female	trans
cg27056165_TNPO2	0.000966807	0.000984226	0.671640457	M1	Female	trans
cg08445957_NNT	0.000966808	0.000984227	-0.380720803	M1	Female	trans
cg21158502_RNU6-888P	0.000966812	0.000984229	0.397492773	M1	Female	trans
cg05000150_OR52I2	0.000966814	0.00098423	0.585994222	M1	Female	trans
cg01341751_DEFA10P	0.000966815	0.00098423	-0.48523391	M1	Female	trans
cg14042923_ENSG00000224149	0.000966816	0.000984231	-0.281265445	M1	Female	trans
cg02930701_ADRA1A	0.00096682	0.000984233	-0.188342557	M1	Female	trans
cg07353306_FAXC	0.000966823	0.000984234	-0.4158356	M1	Female	trans
cg18763326_SUPT20HL2	0.000966824	0.000984234	0.363683695	M1	Female	trans
cg00743325_SRCAP	0.000966824	0.000984234	-4.053652056	M1	Female	trans
cg10160567_HTR3A	0.000966825	0.000984234	-0.480865585	M1	Female	trans
cg10061361_DPPA2P2	0.000966825	0.000984234	0.669074683	M1	Female	trans
cg02990361_ENSG00000231681	0.000966827	0.000984235	0.397693419	M1	Female	trans
cg26701785_ENSG00000233619	0.000966828	0.000984236	-0.373347298	M1	Female	trans
cg10282807_ENSG00000226824	0.000966832	0.000984238	-0.464531305	M1	Female	trans
cg25757115_FAM160B2	0.000966834	0.000984239	-0.449868339	M1	Female	trans
cg16569147_ENSG00000239615	0.000966834	0.000984239	-0.470284894	M1	Female	trans
cg08160477_SNORD116-11	0.000966836	0.00098424	-0.420479403	M1	Female	trans
cg17372378_ANXA3	0.000966838	0.000984241	-0.472766574	M1	Female	trans
cg26186408_ENSG00000225335	0.00096684	0.000984242	-0.496115368	M1	Female	trans
cg24604214_RNU6-1266P	0.000966841	0.000984242	-0.938805632	M1	Female	trans
cg18372600_SAA4	0.000966846	0.000984246	-0.325977215	M1	Female	trans
cg18936519_UQCRFS1P2	0.000966849	0.000984248	-0.392575026	M1	Female	trans
cg20313696_MMD	0.000966853	0.000984251	-0.44627189	M1	Female	trans
cg11547110_RPSAP1	0.00096686	0.000984258	-0.306666504	M1	Female	trans
cg18477969_RN7SKP104	0.000966862	0.000984258	-0.675848829	M1	Female	trans
cg23238869_DHRS13	0.000966863	0.000984258	-0.438999897	M1	Female	trans
cg19455396_GPR15	0.000966863	0.000984258	-0.409097372	M1	Female	trans
cg00066022_AOX1	0.000966864	0.000984258	-0.365062753	M1	Female	trans
cg19260869_ENSG00000229065	0.000966866	0.000984259	-0.351377927	M1	Female	trans
cg17202948_LINC01342	0.00096687	0.000984263	0.492852512	M1	Female	trans
cg22773661_APLP1	0.000966873	0.000984264	0.688524066	M1	Female	trans
cg13706899_ENSG00000232874	0.000966873	0.000984264	-0.335219195	M1	Female	trans
cg24706981_ENSG00000212421	0.000966875	0.000984264	-0.669796848	M1	Female	trans
cg03830265_FAM149B1	0.00096688	0.000984269	-0.371175326	M1	Female	trans
cg04858096_SNRPGP8	0.000966882	0.000984269	-0.506864915	M1	Female	trans
cg09137879_CNGA3	0.000966889	0.000984276	-0.386965239	M1	Female	trans
cg06088084_PDCL3P3	0.00096689	0.000984276	0.34977957	M1	Female	trans
cg16792066_RNA5SP277	0.00096689	0.000984276	0.333574537	M1	Female	trans
cg05275495_ENSG00000227365	0.000966892	0.000984276	0.547633426	M1	Female	trans
cg15633679_ENSG00000231756	0.000966893	0.000984276	-1.036159523	M1	Female	trans
cg16309990_HKDC1	0.000966894	0.000984276	-0.434575676	M1	Female	trans
cg09420458_KLHL35	0.000966896	0.000984276	0.417866787	M1	Female	trans
cg05806115_SPDYE2B	0.000966896	0.000984276	-0.477278848	M1	Female	trans
cg19282584_LINC01564	0.000966897	0.000984276	-0.503166528	M1	Female	trans
cg01233795_ENSG00000237176	0.0009669	0.000984278	-0.472664537	M1	Female	trans
cg00364747_ENSG00000230546	0.0009669	0.000984278	-0.408323945	M1	Female	trans
cg02281699_RPL10P16	0.000966901	0.000984278	-0.455201337	M1	Female	trans
cg00117490_ENSG00000224644	0.000966903	0.000984279	-0.369618805	M1	Female	trans
cg15018132_MRPS10P2	0.000966905	0.000984279	-0.437998593	M1	Female	trans
cg10440578_CLDN7P1	0.000966906	0.000984279	0.415590147	M1	Female	trans
cg03005781_SCN1A-AS1	0.000966907	0.000984279	-0.345575669	M1	Female	trans
cg24377657_KIAA1671	0.000966907	0.000984279	0.297011957	M1	Female	trans
cg05128201_FCAR	0.000966908	0.000984279	-0.503479721	M1	Female	trans
cg04835971_NPM1P46	0.000966909	0.00098428	-0.50287917	M1	Female	trans
cg03038914_SNRNP48	0.000966911	0.000984281	-0.329051755	M1	Female	trans
cg26318251_NTM	0.000966912	0.000984281	-0.359056286	M1	Female	trans
cg10141352_FOXL2NB	0.000966914	0.000984281	-0.36439739	M1	Female	trans
cg00364747_UGT2B15	0.000966914	0.000984281	-0.484890896	M1	Female	trans
cg20789046_IGHV3-49	0.000966915	0.000984281	-0.389402815	M1	Female	trans
cg00090697_MIR633	0.000966917	0.000984282	-0.301108909	M1	Female	trans
cg15353666_ENSG00000232098	0.000966919	0.000984283	-0.399673063	M1	Female	trans
cg19412031_ATXN7L3	0.000966921	0.000984285	-0.413122171	M1	Female	trans
cg16852920_ADRA1D	0.000966922	0.000984285	0.404448557	M1	Female	trans
cg16391801_HMGN2P36	0.000966923	0.000984285	-0.318224624	M1	Female	trans
cg07492518_ENSG00000227072	0.000966927	0.000984287	0.54905797	M1	Female	trans
cg18323236_ENSG00000241307	0.000966929	0.000984289	-0.404677342	M1	Female	trans
cg04343888_LINC01429	0.000966929	0.000984289	-0.43587834	M1	Female	trans
cg25184805_ENSG00000231509	0.000966931	0.000984289	-0.317959553	M1	Female	trans
cg27109672_ENSG00000239288	0.000966932	0.000984289	-0.470710366	M1	Female	trans
cg20112827_MXD4	0.000966938	0.000984295	-0.423638846	M1	Female	trans
cg03169191_ENSG00000230212	0.00096694	0.000984295	-0.451050953	M1	Female	trans
cg24433045_PDZD11	0.000966943	0.000984298	-0.417303233	M1	Female	trans
cg14776351_ENSG00000235018	0.000966953	0.000984307	-1.160744315	M1	Female	trans
cg24240870_HNRNPA1P51	0.000966954	0.000984307	-0.334389715	M1	Female	trans
cg22451408_PTH2R	0.000966956	0.000984308	-0.477130029	M1	Female	trans
cg02001279_CDIPT	0.000966958	0.000984309	-0.426183327	M1	Female	trans
cg20789046_MYH2	0.000966958	0.000984309	-0.265667707	M1	Female	trans
cg09156598_CCT2	0.000966961	0.00098431	-0.46038059	M1	Female	trans
cg20852862_NFIX	0.000966966	0.000984314	-0.418808406	M1	Female	trans
cg24347251_ENSG00000229968	0.000966966	0.000984314	-0.458933284	M1	Female	trans
cg14564616_ENSG00000242088	0.000966968	0.000984315	0.388725667	M1	Female	trans
cg14776351_CECR9	0.000966969	0.000984315	-0.755712654	M1	Female	trans
cg14861778_FCGR3B	0.000966973	0.000984317	-0.469285871	M1	Female	trans
cg18927032_HELT	0.000966974	0.000984317	-0.299123301	M1	Female	trans
cg10570276_ENSG00000235639	0.000966974	0.000984317	0.421342719	M1	Female	trans
cg23667707_PDYN	0.000966975	0.000984318	-2.098924938	M1	Female	trans
cg01012966_POU4F1	0.000966977	0.000984318	-0.282467728	M1	Female	trans
cg06322601_ALG3	0.00096698	0.00098432	-0.362471526	M1	Female	trans
cg20016068_KCNK16	0.000966984	0.000984322	-0.37282806	M1	Female	trans
cg12291533_RXFP2	0.000966985	0.000984322	-0.506992839	M1	Female	trans
cg03119028_ENSG00000238049	0.00096699	0.000984326	0.331533455	M1	Female	trans
cg08073629_LITAF	0.000966991	0.000984326	-0.395982517	M1	Female	trans
cg05006567_LCE1D	0.000966992	0.000984327	0.330239633	M1	Female	trans
cg14714147_RNU5B-1	0.000966997	0.000984329	-0.507127064	M1	Female	trans
cg27036347_OR8B8	0.000966999	0.000984331	-0.756400981	M1	Female	trans
cg08082694_NDUFS5P1	0.000967003	0.000984333	-0.333544682	M1	Female	trans
cg00991379_TRBJ2-1	0.000967004	0.000984334	-0.535044478	M1	Female	trans
cg19123882_SYNGAP1	0.000967008	0.000984337	0.389511327	M1	Female	trans
cg08402735_TBC1D8	0.000967009	0.000984337	-0.339711329	M1	Female	trans
cg11950994_RGS12	0.00096701	0.000984338	-0.508589693	M1	Female	trans
cg06730002_RNU6-777P	0.000967013	0.00098434	0.520365024	M1	Female	trans
cg20252529_RN7SL526P	0.000967019	0.000984344	-0.459435668	M1	Female	trans
cg20985980_MXI1	0.00096702	0.000984344	0.507879864	M1	Female	trans
cg15353542_EGLN1	0.000967021	0.000984344	-0.681593789	M1	Female	trans
cg04198854_TRAV39	0.000967022	0.000984344	-0.275446428	M1	Female	trans
cg00337181_OR7G2	0.000967022	0.000984344	-0.725435156	M1	Female	trans
cg23209353_CBWD2	0.000967024	0.000984344	-0.382724324	M1	Female	trans
cg21711368_MMP7	0.000967028	0.000984346	-0.389548479	M1	Female	trans
cg02196189_OR2F1	0.000967028	0.000984346	-0.449305638	M1	Female	trans
cg04320956_ENSG00000235582	0.000967029	0.000984346	-0.349814422	M1	Female	trans
cg03283042_MREG	0.00096703	0.000984346	-0.44293567	M1	Female	trans
cg06696666_NRAP	0.00096703	0.000984346	-0.352592176	M1	Female	trans
cg04478428_C11orf65	0.000967031	0.000984346	0.348094181	M1	Female	trans
cg03513472_SPATA6L	0.000967034	0.000984349	-0.619227751	M1	Female	trans
cg09627874_SELENON	0.000967038	0.00098435	-0.393141203	M1	Female	trans
cg17840774_ENSG00000242103	0.000967039	0.00098435	-0.457950441	M1	Female	trans
cg08319936_IGHV3-43	0.000967039	0.00098435	-0.312035263	M1	Female	trans
cg01817521_ZBTB7B	0.00096704	0.00098435	-0.411402991	M1	Female	trans
cg25081128_KRT33A	0.00096704	0.00098435	-0.421190809	M1	Female	trans
cg07766767_ENSG00000239719	0.000967042	0.00098435	-0.530031369	M1	Female	trans
cg23773946_MTND2P5	0.000967042	0.00098435	0.404047149	M1	Female	trans
cg18882439_MIR148A	0.000967043	0.00098435	-0.42890085	M1	Female	trans
cg18936519_IGKV1OR2-2	0.000967047	0.00098435	-0.37474496	M1	Female	trans
cg13299279_NLGN1-AS1	0.000967048	0.00098435	-0.357959557	M1	Female	trans
cg08188698_ENSG00000230617	0.000967048	0.00098435	-0.432571451	M1	Female	trans
cg18547299_ATP5F1AP1	0.000967049	0.00098435	0.449964621	M1	Female	trans
cg20615820_DEFB104B	0.000967054	0.00098435	-0.476044315	M1	Female	trans
cg20615820_DEFB104A	0.000967054	0.00098435	-0.476044315	M1	Female	trans
cg20615820_AURKBP1	0.000967054	0.00098435	-0.476044315	M1	Female	trans
cg20615820_ENSG00000215094	0.000967054	0.00098435	-0.337867852	M1	Female	trans
cg20615820_RN7SKP165	0.000967054	0.00098435	-0.115659467	M1	Female	trans
cg20615820_ACTG1P13	0.000967054	0.00098435	-0.240711759	M1	Female	trans
cg18665513_ENSG00000232604	0.000967054	0.00098435	-0.497909443	M1	Female	trans
cg25757115_ATP6V0C	0.000967054	0.00098435	-0.459069483	M1	Female	trans
cg21921571_ENSG00000233754	0.000967055	0.00098435	-0.385493727	M1	Female	trans
cg20337110_PLXNB2	0.000967056	0.000984351	0.670181894	M1	Female	trans
cg19815042_ENSG00000237062	0.00096706	0.000984353	-0.581790072	M1	Female	trans
cg07622575_CYP17A1	0.000967064	0.000984356	0.382122932	M1	Female	trans
cg24880701_NELFB	0.000967065	0.000984356	-0.456411898	M1	Female	trans
cg24434938_GUCY1A2	0.000967065	0.000984356	0.482079435	M1	Female	trans
cg16360278_NPM1P18	0.000967068	0.000984356	0.421598208	M1	Female	trans
cg20221740_ENSG00000236108	0.000967068	0.000984356	0.370687091	M1	Female	trans
cg12593611_CREB3L2-AS1	0.000967068	0.000984356	-0.618278862	M1	Female	trans
cg06854495_ENSG00000231344	0.000967069	0.000984356	-0.364047598	M1	Female	trans
cg04544994_ENSG00000237513	0.000967072	0.000984358	-0.525252443	M1	Female	trans
cg08445957_RNU6-1201P	0.000967074	0.000984358	-0.318443935	M1	Female	trans
cg14086691_BCL9	0.000967074	0.000984358	-0.381042	M1	Female	trans
cg14653657_RPEP2	0.000967075	0.000984358	-0.267797283	M1	Female	trans
cg14164244_ENSG00000239470	0.000967075	0.000984358	-0.470671176	M1	Female	trans
cg10717214_FLJ13224	0.000967081	0.000984361	-0.53600554	M1	Female	trans
cg10787600_IGKV1-8	0.000967081	0.000984361	-0.257168676	M1	Female	trans
cg05260346_PARP4P2	0.000967081	0.000984361	-0.632446275	M1	Female	trans
cg24179288_MRPL53	0.000967081	0.000984361	-0.417016585	M1	Female	trans
cg16436181_RPS15AP32	0.000967085	0.000984364	-0.414711781	M1	Female	trans
cg14041264_RPL24P7	0.000967087	0.000984365	-0.464598152	M1	Female	trans
cg16061472_OR1E1	0.00096709	0.000984366	-0.437185037	M1	Female	trans
cg02019090_FSTL4	0.000967091	0.000984366	0.647325752	M1	Female	trans
cg18260374_ENSG00000231713	0.000967091	0.000984366	-0.253834509	M1	Female	trans
cg19740643_ENSG00000237614	0.000967093	0.000984366	-0.401489458	M1	Female	trans
cg17080234_ENSG00000207027	0.000967093	0.000984366	-0.527203949	M1	Female	trans
cg11376872_PPP1R8P1	0.000967096	0.000984368	-0.598633218	M1	Female	trans
cg27132391_RNU5E-9P	0.000967097	0.000984368	0.482097685	M1	Female	trans
cg17058475_MIR1302-4	0.000967099	0.000984369	0.408222677	M1	Female	trans
cg10744079_SFTA3	0.000967104	0.000984373	0.419183006	M1	Female	trans
cg21828663_RNVU1-7	0.000967105	0.000984373	-0.391190193	M1	Female	trans
cg20723473_RNU6-888P	0.000967106	0.000984373	-0.538286623	M1	Female	trans
cg23024913_SUZ12	0.000967107	0.000984373	-0.323635832	M1	Female	trans
cg13565400_BCL9L	0.000967107	0.000984373	0.448583383	M1	Female	trans
cg05280698_TRBJ2-4	0.000967109	0.000984374	0.477363767	M1	Female	trans
cg11413762_ERLNC1	0.000967117	0.000984381	-0.423797182	M1	Female	trans
cg24883009_ACTBP1	0.000967119	0.000984383	-0.358083662	M1	Female	trans
cg02616251_ENSG00000228426	0.000967121	0.000984383	-0.813016008	M1	Female	trans
cg00438885_CYCSP5	0.000967125	0.000984386	-0.45011566	M1	Female	trans
cg02096758_PCDH7	0.000967126	0.000984386	-0.542570647	M1	Female	trans
cg26073403_RPS3AP3	0.000967126	0.000984386	-0.44940686	M1	Female	trans
cg06582935_ENSG00000241317	0.000967128	0.000984386	-0.446747035	M1	Female	trans
cg04492287_RHOC	0.000967129	0.000984386	-0.465377418	M1	Female	trans
cg07637672_SNURFL	0.000967129	0.000984386	-0.372063438	M1	Female	trans
cg09623464_HNRNPU	0.00096713	0.000984386	-0.453571803	M1	Female	trans
cg27336554_ENSG00000223795	0.000967131	0.000984386	-0.553276544	M1	Female	trans
cg18054408_DNAH1	0.000967132	0.000984386	-0.37083012	M1	Female	trans
cg16237262_APOBR	0.000967133	0.000984386	-0.425103801	M1	Female	trans
cg17018422_GXYLT1P3	0.000967135	0.000984387	0.480410676	M1	Female	trans
cg10259482_KIAA1755	0.000967135	0.000984387	-0.311967498	M1	Female	trans
cg07355514_CD163	0.000967141	0.000984391	0.49903701	M1	Female	trans
cg11540596_CR1	0.000967142	0.000984392	-0.419314707	M1	Female	trans
cg13006655_LINC01034	0.000967147	0.000984396	-0.392168884	M1	Female	trans
cg14426682_SNORA81	0.000967148	0.000984396	-0.433891197	M1	Female	trans
cg24430871_CSGALNACT2P1	0.000967151	0.000984398	-0.388887211	M1	Female	trans
cg25130590_ENSG00000230947	0.000967151	0.000984398	-0.481319242	M1	Female	trans
cg05966300_REEP4	0.000967152	0.000984398	-0.546312408	M1	Female	trans
cg03381734_ENSG00000236425	0.000967153	0.000984398	0.561653644	M1	Female	trans
cg04737131_CDY6P	0.000967155	0.000984398	0.152660693	M1	Female	trans
cg01817521_DYNC2I2	0.000967155	0.000984398	-0.354545535	M1	Female	trans
cg14185541_ENSG00000224477	0.000967156	0.000984398	0.53294738	M1	Female	trans
cg11144986_H3P44	0.00096716	0.000984401	-0.408726446	M1	Female	trans
cg24587800_LINC00211	0.000967163	0.000984403	-0.589011766	M1	Female	trans
cg13990947_CXCL9	0.000967164	0.000984403	0.506388914	M1	Female	trans
cg09627874_CTDSP1	0.000967171	0.000984409	-0.423262215	M1	Female	trans
cg22166977_U3	0.000967172	0.00098441	-0.384828239	M1	Female	trans
cg16515500_DHRS13	0.000967173	0.00098441	-0.594190097	M1	Female	trans
cg26811898_ENSG00000240441	0.000967177	0.000984413	-0.531804765	M1	Female	trans
cg06703104_HPCA	0.000967181	0.000984414	-0.615644006	M1	Female	trans
cg21049487_GNG7	0.000967184	0.000984414	-0.439215803	M1	Female	trans
cg06694616_CABLES1	0.000967185	0.000984414	0.420907735	M1	Female	trans
cg18266472_CDRT4	0.000967185	0.000984414	0.310065563	M1	Female	trans
cg03380512_RNU6-912P	0.000967187	0.000984414	-0.552525111	M1	Female	trans
cg20504446_ENSG00000224038	0.000967187	0.000984414	-0.274831681	M1	Female	trans
cg15275758_NKIRAS1	0.000967188	0.000984414	0.457530809	M1	Female	trans
cg08493356_SNRPEP9	0.000967188	0.000984414	0.432345295	M1	Female	trans
cg02249938_LINC00430	0.00096719	0.000984414	0.477592432	M1	Female	trans
cg13095300_CCER1	0.00096719	0.000984414	-0.633596773	M1	Female	trans
cg27300870_ENSG00000203565	0.000967191	0.000984414	0.580861556	M1	Female	trans
cg26759296_RNPC3	0.000967191	0.000984414	-0.374185931	M1	Female	trans
cg17713673_OR6F1	0.000967192	0.000984414	-0.557683783	M1	Female	trans
cg03922834_RN7SKP74	0.000967195	0.000984416	-0.49110604	M1	Female	trans
cg09577804_ENSG00000226624	0.000967198	0.000984419	0.3905418	M1	Female	trans
cg24717262_U3	0.000967202	0.000984419	-0.471245233	M1	Female	trans
cg02931193_ENSG00000197585	0.000967202	0.000984419	-0.436356287	M1	Female	trans
cg13848087_RNASE8	0.000967203	0.000984419	-0.349360121	M1	Female	trans
cg17961231_UGT1A8	0.000967203	0.000984419	0.483372247	M1	Female	trans
cg21115307_PLAC9	0.000967205	0.000984419	-0.402765305	M1	Female	trans
cg24634058_WASF1	0.000967205	0.000984419	-0.447795945	M1	Female	trans
cg26860604_U3	0.000967206	0.000984419	-0.423806437	M1	Female	trans
cg03286510_GCNT1P4	0.000967207	0.000984419	0.35130251	M1	Female	trans
cg02590715_LAIR1	0.000967207	0.000984419	-0.389659961	M1	Female	trans
cg01028000_CHST13	0.000967212	0.000984423	-0.572103525	M1	Female	trans
cg19681956_ENSG00000227113	0.000967215	0.000984424	-0.521250075	M1	Female	trans
cg22572661_RNA5SP223	0.000967217	0.000984426	-0.39431837	M1	Female	trans
cg13482432_TSPEAR-AS1	0.000967218	0.000984426	-0.396262973	M1	Female	trans
cg03979788_ENSG00000224376	0.000967221	0.000984427	0.416539699	M1	Female	trans
cg13733038_POTEH	0.000967221	0.000984427	-0.353551473	M1	Female	trans
cg04738355_KRT35	0.000967222	0.000984427	-0.354499621	M1	Female	trans
cg22007578_MFFP3	0.000967223	0.000984428	0.500160573	M1	Female	trans
cg09562938_ENSG00000228330	0.000967228	0.000984431	-0.38995453	M1	Female	trans
cg10940206_INTS6-AS1	0.000967231	0.000984433	-0.487887836	M1	Female	trans
cg15609272_SPATA31D1	0.000967233	0.000984434	0.191875301	M1	Female	trans
cg17121694_RPL34P6	0.000967235	0.000984436	-0.309673425	M1	Female	trans
cg10389371_C11orf91	0.000967236	0.000984436	-0.417877825	M1	Female	trans
cg07814260_CD1A	0.000967244	0.000984443	-1.109106473	M1	Female	trans
cg02987199_ENSG00000218313	0.000967248	0.000984445	-0.874661769	M1	Female	trans
cg08101543_ENSG00000217275	0.000967248	0.000984445	-0.283079648	M1	Female	trans
cg27056165_LYSMD3	0.000967253	0.000984447	-0.616614172	M1	Female	trans
cg01240583_TRBV5-4	0.000967253	0.000984447	-0.299068997	M1	Female	trans
cg25890576_CFAP91	0.000967253	0.000984447	-0.371203972	M1	Female	trans
cg12584394_PDCD10	0.000967254	0.000984447	-0.574608845	M1	Female	trans
cg10976968_IGSF11-AS1	0.000967259	0.000984451	-0.423198294	M1	Female	trans
cg03659680_TFF1	0.000967259	0.000984451	-0.459770375	M1	Female	trans
cg21133255_SPATA21	0.000967261	0.000984452	-0.392132053	M1	Female	trans
cg20050875_CHCHD4P4	0.000967262	0.000984452	-0.370875688	M1	Female	trans
cg03277898_ACER1	0.000967264	0.000984452	0.493961518	M1	Female	trans
cg13728604_RNU6-1123P	0.000967264	0.000984452	-0.473391826	M1	Female	trans
cg24887023_ENSG00000230781	0.000967265	0.000984452	-0.471840016	M1	Female	trans
cg20028646_RNU6-40P	0.000967272	0.000984458	0.369325158	M1	Female	trans
cg24119500_LINC01634	0.000967272	0.000984458	-0.34673642	M1	Female	trans
cg20733879_MIR599	0.000967274	0.000984459	-0.427444012	M1	Female	trans
cg11416102_MIR153-2	0.000967279	0.000984462	0.463556542	M1	Female	trans
cg12034111_BZW1	0.00096728	0.000984462	-0.437112887	M1	Female	trans
cg21663341_ENSG00000240774	0.00096728	0.000984462	-0.432982335	M1	Female	trans
cg17947922_COL17A1	0.000967282	0.000984463	-0.476777337	M1	Female	trans
cg17371585_BMP8B	0.000967283	0.000984463	-0.410111688	M1	Female	trans
cg04900782_ENSG00000237716	0.000967284	0.000984463	-1.10907322	M1	Female	trans
cg04661358_PLPP5	0.000967285	0.000984463	-0.49408886	M1	Female	trans
cg25481838_ESYT1	0.000967289	0.000984466	-0.474671884	M1	Female	trans
cg10133486_ENSG00000227192	0.000967291	0.000984468	-0.438480359	M1	Female	trans
cg20825109_ZKSCAN8	0.000967295	0.000984471	-0.446213136	M1	Female	trans
cg07730673_ENSG00000240388	0.0009673	0.000984475	-0.342227373	M1	Female	trans
cg21248296_RN7SKP108	0.000967301	0.000984475	-0.631011274	M1	Female	trans
cg13564156_RTF2	0.000967302	0.000984475	-0.556474029	M1	Female	trans
cg20985399_ENSG00000236948	0.000967308	0.00098448	0.454771053	M1	Female	trans
cg11459852_TCEAL3	0.000967309	0.00098448	0.437437051	M1	Female	trans
cg14444598_ENSG00000202517	0.000967309	0.00098448	-0.361417457	M1	Female	trans
cg27320875_RPS10P18	0.00096731	0.00098448	0.423997288	M1	Female	trans
cg13611088_RUSC2	0.000967311	0.00098448	-0.658735592	M1	Female	trans
cg27265695_ENSG00000231678	0.000967314	0.00098448	-0.466303822	M1	Female	trans
cg11600697_ENSG00000230546	0.000967314	0.00098448	0.271931926	M1	Female	trans
cg02202923_MIR340	0.000967315	0.00098448	0.228062866	M1	Female	trans
cg05920634_RNU5E-5P	0.000967315	0.00098448	-0.177985172	M1	Female	trans
cg10666167_FSD2	0.000967316	0.00098448	-0.439229467	M1	Female	trans
cg19984931_RPL31P11	0.000967317	0.00098448	-0.44446037	M1	Female	trans
cg12553365_MIR642A	0.00096732	0.00098448	-0.406647234	M1	Female	trans
cg20080231_NFIX	0.000967321	0.00098448	0.584238947	M1	Female	trans
cg15735438_IFITM2	0.000967321	0.00098448	-0.571991913	M1	Female	trans
cg16905926_KRT23	0.000967322	0.00098448	-0.472239748	M1	Female	trans
cg07729440_FGFBP2	0.000967322	0.00098448	-0.4921224	M1	Female	trans
cg05751661_ENSG00000223966	0.000967322	0.00098448	0.415262015	M1	Female	trans
cg22014708_ENSG00000231187	0.000967329	0.000984484	0.572960524	M1	Female	trans
cg04539165_CCDC12P1	0.000967329	0.000984484	-0.347160989	M1	Female	trans
cg20807401_IRF7	0.00096733	0.000984484	-0.375920812	M1	Female	trans
cg26320152_ZFHX2-AS1	0.000967331	0.000984484	-0.330227178	M1	Female	trans
cg10393228_ENSG00000235972	0.000967332	0.000984484	-0.546357092	M1	Female	trans
cg22635676_KRT75	0.000967332	0.000984484	0.515707943	M1	Female	trans
cg15900159_RNU4-50P	0.000967333	0.000984485	0.401533828	M1	Female	trans
cg17376853_COG3	0.000967336	0.000984486	-0.406156327	M1	Female	trans
cg22786154_AOX2P	0.000967338	0.000984488	-0.41621984	M1	Female	trans
cg17951166_GET4	0.000967341	0.000984489	-0.413732403	M1	Female	trans
cg00819121_SPATA31A6	0.000967341	0.000984489	-0.280161752	M1	Female	trans
cg02262162_LEMD1	0.000967343	0.00098449	-0.387838957	M1	Female	trans
cg10729426_SQLE	0.000967345	0.000984492	0.528960884	M1	Female	trans
cg18087761_PPIG	0.000967347	0.000984492	-0.417323765	M1	Female	trans
cg25534226_LINC00266-4P	0.000967352	0.000984496	0.500140734	M1	Female	trans
cg11662061_ENSG00000201733	0.000967354	0.000984498	-0.504013821	M1	Female	trans
cg14296749_RTRAFP2	0.000967356	0.000984498	-0.287429889	M1	Female	trans
cg01143454_IGKV1-37	0.000967357	0.000984498	-0.133815445	M1	Female	trans
cg10785929_RPL12P25	0.000967358	0.000984498	0.285362036	M1	Female	trans
cg03743462_RNF181	0.000967358	0.000984498	-0.701951227	M1	Female	trans
cg20725662_MYO18B	0.000967364	0.000984502	-0.401790837	M1	Female	trans
cg09887955_MCM5	0.000967366	0.000984503	-0.551242864	M1	Female	trans
cg22152521_C1orf105	0.000967368	0.000984504	-0.427450659	M1	Female	trans
cg27017993_RRAGC	0.000967369	0.000984504	-0.312165301	M1	Female	trans
cg18976191_PML	0.000967369	0.000984504	-0.364764157	M1	Female	trans
cg15910024_POM121L3P	0.000967373	0.000984506	-0.213316025	M1	Female	trans
cg11507597_RGPD6	0.000967375	0.000984507	-1.736417202	M1	Female	trans
cg20824989_NRG4	0.000967375	0.000984507	0.469779909	M1	Female	trans
cg05201777_ABCD4	0.000967376	0.000984507	-0.374688971	M1	Female	trans
cg04924345_RNU6-24P	0.00096738	0.00098451	-0.510371721	M1	Female	trans
cg10411658_WDR19	0.000967381	0.00098451	-0.373105935	M1	Female	trans
cg06673771_ENSG00000237336	0.000967384	0.000984512	-0.483961455	M1	Female	trans
cg24452347_ENSG00000232736	0.000967389	0.000984516	0.279618517	M1	Female	trans
cg03292225_CRYGFP	0.00096739	0.000984517	-0.307368378	M1	Female	trans
cg09640764_TMEM262	0.000967393	0.000984518	-0.34896964	M1	Female	trans
cg02837591_IL11	0.000967394	0.000984518	-0.554263647	M1	Female	trans
cg03277898_ENSG00000228933	0.000967397	0.000984521	-0.27601971	M1	Female	trans
cg09403144_FRAT2	0.000967401	0.000984524	-0.575986812	M1	Female	trans
cg12600174_RABL2A	0.000967402	0.000984524	0.37141519	M1	Female	trans
cg00199007_IQUB	0.000967412	0.000984533	0.376488454	M1	Female	trans
cg01990910_RPS20P2	0.000967413	0.000984533	0.37975646	M1	Female	trans
cg12143131_RPL7AP65	0.000967415	0.000984535	0.533385287	M1	Female	trans
cg05061813_PERM1	0.000967418	0.000984537	-0.349861874	M1	Female	trans
cg13568432_OR7E23P	0.00096742	0.000984538	-0.549060995	M1	Female	trans
cg27204205_MYOSLID	0.000967423	0.00098454	-0.367303616	M1	Female	trans
cg26804971_CACTIN-AS1	0.000967425	0.000984541	-0.519185215	M1	Female	trans
cg11353790_ENSG00000232032	0.000967427	0.000984542	-0.441859565	M1	Female	trans
cg09754272_HBD	0.000967428	0.000984542	0.276430482	M1	Female	trans
cg15011734_TNNI1	0.000967428	0.000984542	-0.640999433	M1	Female	trans
cg10664338_PAPPA	0.000967432	0.000984544	0.429013679	M1	Female	trans
cg04685170_SETP8	0.000967433	0.000984544	0.571990959	M1	Female	trans
cg26607828_LINC02875	0.000967436	0.000984547	-0.381215535	M1	Female	trans
cg09381630_RPL13AP3	0.000967439	0.000984548	-0.39246254	M1	Female	trans
cg21077610_STEEP1	0.00096744	0.000984549	-0.575702965	M1	Female	trans
cg14587401_RASA4B	0.000967441	0.000984549	0.411751182	M1	Female	trans
cg22055728_YWHAEP1	0.000967442	0.000984549	0.534911259	M1	Female	trans
cg12878716_NPC1	0.000967446	0.000984553	-0.636859259	M1	Female	trans
cg00327072_PLIN4	0.00096745	0.000984554	-0.646012013	M1	Female	trans
cg14711243_ENSG00000229160	0.00096745	0.000984554	0.436462169	M1	Female	trans
cg11761102_ENSG00000233383	0.000967451	0.000984554	-0.496264223	M1	Female	trans
cg14418297_ENSG00000233824	0.000967452	0.000984554	-0.419110184	M1	Female	trans
cg17329886_SPINK9	0.000967452	0.000984554	-0.347579847	M1	Female	trans
cg14075772_Y_RNA	0.000967453	0.000984554	-0.481178255	M1	Female	trans
cg04739200_ENSG00000235639	0.000967456	0.000984555	0.442526014	M1	Female	trans
cg07200348_ENSG00000230881	0.000967459	0.000984555	-0.411349913	M1	Female	trans
cg18692382_FAM171A1	0.000967459	0.000984555	0.31365926	M1	Female	trans
cg26971256_ABCC5-AS1	0.000967459	0.000984555	0.384204138	M1	Female	trans
cg03549227_AKR1E2	0.000967459	0.000984555	-0.444675468	M1	Female	trans
cg09377308_POP7	0.000967465	0.00098456	-0.508877859	M1	Female	trans
cg15166583_RABL3	0.000967468	0.000984563	-0.425411442	M1	Female	trans
cg17030243_ENSG00000233288	0.000967469	0.000984563	-0.48498726	M1	Female	trans
cg00564870_OR7E104P	0.00096747	0.000984563	0.618667427	M1	Female	trans
cg03038835_GRIN3B	0.000967473	0.000984564	0.584364394	M1	Female	trans
cg07463167_UCP3	0.000967476	0.000984564	-0.497624781	M1	Female	trans
cg03741931_MIR610	0.000967478	0.000984564	-0.382308935	M1	Female	trans
cg15296799_ENSG00000227365	0.000967478	0.000984564	-0.538241503	M1	Female	trans
cg23073032_FAM110B	0.000967479	0.000984564	0.364049387	M1	Female	trans
cg21711368_FRMPD2	0.000967481	0.000984564	-0.322120428	M1	Female	trans
cg12046882_CDK6-AS1	0.000967483	0.000984564	0.481810649	M1	Female	trans
cg20007245_CABP7	0.000967483	0.000984564	0.410075688	M1	Female	trans
cg24778576_BLNK	0.000967485	0.000984564	-0.346031384	M1	Female	trans
cg26686361_PRAMEF2	0.000967488	0.000984564	-0.517382608	M1	Female	trans
cg26686361_RNA5-8SP5	0.000967488	0.000984564	-0.517382608	M1	Female	trans
cg26686361_BRI3P2	0.000967488	0.000984564	-0.517382608	M1	Female	trans
cg26686361_RN7SL601P	0.000967488	0.000984564	-0.517382608	M1	Female	trans
cg26686361_U3	0.000967488	0.000984564	-0.517382608	M1	Female	trans
cg26686361_ENSG00000218561	0.000967488	0.000984564	-0.464138341	M1	Female	trans
cg26686361_ENSG00000234391	0.000967488	0.000984564	-0.517382608	M1	Female	trans
cg26686361_LINC00841	0.000967488	0.000984564	-0.289981817	M1	Female	trans
cg26686361_LINC02032	0.000967488	0.000984564	-0.223567958	M1	Female	trans
cg18687588_TBX20	0.00096749	0.000984565	-0.413444129	M1	Female	trans
cg09476440_RHPN1	0.000967494	0.000984567	0.362364387	M1	Female	trans
cg23291158_H2BW2	0.000967494	0.000984567	-0.295054041	M1	Female	trans
cg07173972_UBXN7	0.000967494	0.000984567	0.365514021	M1	Female	trans
cg16436181_KIF25	0.000967496	0.000984568	-0.392018734	M1	Female	trans
cg08738570_UNC5B	0.000967498	0.000984569	-0.466806552	M1	Female	trans
cg08110653_CRIP3	0.000967499	0.000984569	-0.33051064	M1	Female	trans
cg09299773_TRAJ4	0.000967502	0.000984571	-0.342263881	M1	Female	trans
cg24612059_KCND3-IT1	0.000967502	0.000984571	-0.428382357	M1	Female	trans
cg03184037_ENSG00000236180	0.000967508	0.000984576	1.316029843	M1	Female	trans
cg05620362_PMFBP1	0.000967512	0.000984578	0.546602022	M1	Female	trans
cg02668903_TNP1	0.000967515	0.000984579	-0.407286963	M1	Female	trans
cg08744069_TLK1P1	0.000967515	0.000984579	-0.351046893	M1	Female	trans
cg17326769_FHAD1	0.000967515	0.000984579	0.452192997	M1	Female	trans
cg04054096_CHST5	0.000967516	0.000984579	-0.367354344	M1	Female	trans
cg10022579_ENSG00000236425	0.000967521	0.000984583	-0.463666164	M1	Female	trans
cg02096758_ZNF250	0.000967525	0.000984586	-0.54810868	M1	Female	trans
cg21351830_RN7SL33P	0.000967529	0.000984588	-0.25087305	M1	Female	trans
cg14630424_FAM47DP	0.00096753	0.000984588	0.361140289	M1	Female	trans
cg02680901_GCFC2	0.00096753	0.000984588	-0.461623257	M1	Female	trans
cg27135799_BCRP4	0.000967531	0.000984588	-0.399491899	M1	Female	trans
cg19982758_ENSG00000232098	0.000967531	0.000984588	-0.354953608	M1	Female	trans
cg21764190_TFB1M	0.000967534	0.00098459	0.478114157	M1	Female	trans
cg25499099_EDA2R	0.000967538	0.000984592	-0.458627728	M1	Female	trans
cg02532528_HMGB1P9	0.000967538	0.000984592	-0.463504318	M1	Female	trans
cg05207347_ENSG00000236716	0.000967539	0.000984592	-1.275349852	M1	Female	trans
cg08296131_MLF1	0.00096754	0.000984592	-0.562315136	M1	Female	trans
cg19516263_OR13K1P	0.000967542	0.000984594	-0.168790124	M1	Female	trans
cg23885472_FEM1AP3	0.000967546	0.000984595	-0.434004738	M1	Female	trans
cg09472901_ENSG00000235795	0.000967546	0.000984595	-0.455289881	M1	Female	trans
cg15812976_EFNB1	0.000967546	0.000984595	-0.453459661	M1	Female	trans
cg12710220_U2AF1L4	0.00096755	0.000984597	-0.343633531	M1	Female	trans
cg15125801_ENSG00000236425	0.00096755	0.000984597	-0.456255674	M1	Female	trans
cg23355166_MBL2	0.000967552	0.000984598	-0.474536497	M1	Female	trans
cg05922265_ENSG00000226506	0.000967554	0.000984599	0.525726825	M1	Female	trans
cg04391672_RNA5SP139	0.000967556	0.000984599	-0.469158612	M1	Female	trans
cg17232322_ENSG00000227803	0.000967556	0.000984599	0.367670172	M1	Female	trans
cg02639080_PRDM14	0.000967557	0.0009846	-0.431639236	M1	Female	trans
cg06952660_PRRT3	0.00096756	0.0009846	-0.487117089	M1	Female	trans
cg11500903_MORN5	0.000967561	0.0009846	-0.494596381	M1	Female	trans
cg23590389_PTPN2P1	0.000967561	0.0009846	-0.340919175	M1	Female	trans
cg04502822_NPSR1	0.000967564	0.000984601	-0.403408309	M1	Female	trans
cg05450979_MST1L	0.000967564	0.000984601	-0.34563842	M1	Female	trans
cg26307193_IRX3	0.000967565	0.000984601	-0.381562842	M1	Female	trans
cg03209642_PHBP11	0.000967566	0.000984601	0.531920959	M1	Female	trans
cg10549973_CASC2	0.000967566	0.000984601	0.530078341	M1	Female	trans
cg07284347_RNU6-742P	0.000967567	0.000984601	0.439483832	M1	Female	trans
cg24429037_ENSG00000221300	0.000967569	0.000984602	-0.397917138	M1	Female	trans
cg11416102_KANSL1-AS1	0.000967574	0.000984605	-0.422129878	M1	Female	trans
cg07297896_LINC01961	0.000967575	0.000984605	-0.38990616	M1	Female	trans
cg23691743_TBC1D3P3	0.000967575	0.000984605	-0.340554918	M1	Female	trans
cg09623464_TNNI2	0.000967575	0.000984605	0.311550504	M1	Female	trans
cg11760280_LINC02476	0.000967576	0.000984605	-0.365788282	M1	Female	trans
cg04078608_LINC00114	0.000967577	0.000984605	0.608737571	M1	Female	trans
cg00199007_PNKD	0.000967578	0.000984606	-0.397016344	M1	Female	trans
cg20175702_OR7E87P	0.00096758	0.000984606	0.411385454	M1	Female	trans
cg04767732_CUBN	0.000967581	0.000984606	1.136393651	M1	Female	trans
cg24360513_MED28P2	0.000967582	0.000984607	0.306914695	M1	Female	trans
cg01255527_ENSG00000219993	0.000967585	0.000984609	-0.534501086	M1	Female	trans
cg04639241_TMEM44	0.000967588	0.000984611	-0.348743576	M1	Female	trans
cg12847345_UBE2D3P2	0.000967591	0.000984613	-0.416095137	M1	Female	trans
cg10737898_GPR148	0.000967595	0.000984614	-0.412427398	M1	Female	trans
cg10737898_LINC00400	0.000967595	0.000984614	-0.710430958	M1	Female	trans
cg23954535_ENSG00000230730	0.000967596	0.000984614	-0.323062735	M1	Female	trans
cg20313696_HMGN2P15	0.000967596	0.000984614	-0.499521897	M1	Female	trans
cg20615820_ENTR1P2	0.000967597	0.000984614	-0.366196146	M1	Female	trans
cg12362791_CXCL14	0.000967599	0.000984615	-0.63909586	M1	Female	trans
cg16230523_MMD	0.000967609	0.000984623	0.349024566	M1	Female	trans
cg13635007_ENSG00000234961	0.000967609	0.000984623	0.447092617	M1	Female	trans
cg22193691_CENPW	0.00096761	0.000984623	-0.552085991	M1	Female	trans
cg23622369_RN7SKP125	0.00096761	0.000984623	0.505653583	M1	Female	trans
cg23348107_SULT1A1	0.000967611	0.000984623	-0.427208374	M1	Female	trans
cg10240127_TNFRSF10D	0.000967611	0.000984623	-0.456936592	M1	Female	trans
cg02933100_RPL34P33	0.000967615	0.000984626	-0.462846294	M1	Female	trans
cg07386414_FAM170B	0.000967617	0.000984626	-0.395033963	M1	Female	trans
cg18007373_MRPL50P1	0.00096762	0.000984629	-0.526233332	M1	Female	trans
cg25324442_PTMAP3	0.000967623	0.00098463	-0.365409885	M1	Female	trans
cg09789229_OSTN-AS1	0.000967627	0.000984634	-0.462731781	M1	Female	trans
cg06362514_DYRK3-AS1	0.000967633	0.000984638	-0.553619282	M1	Female	trans
cg00618271_VWA5B1	0.000967633	0.000984638	-0.458895875	M1	Female	trans
cg20121803_ENSG00000235659	0.000967633	0.000984638	0.36047058	M1	Female	trans
cg17372378_ZNF341	0.000967638	0.000984641	0.447637289	M1	Female	trans
cg10360725_ENSG00000217612	0.000967639	0.000984641	-0.334390352	M1	Female	trans
cg19690148_ITM2A	0.000967642	0.000984643	-0.432437095	M1	Female	trans
cg06736785_ZNF793	0.000967644	0.000984645	0.416913325	M1	Female	trans
cg12377084_ENSG00000229458	0.000967645	0.000984645	-0.415606295	M1	Female	trans
cg04703009_OR10V1	0.000967646	0.000984645	0.49352229	M1	Female	trans
cg17706086_OR2B7P	0.000967657	0.000984655	0.252450311	M1	Female	trans
cg09425735_ENSG00000229191	0.000967658	0.000984655	-0.388042468	M1	Female	trans
cg02633723_AMD1P1	0.00096766	0.000984656	-0.323507289	M1	Female	trans
cg02567454_FDPSP5	0.000967663	0.000984658	-0.368799659	M1	Female	trans
cg06389015_RN7SL35P	0.000967665	0.000984658	-0.556989759	M1	Female	trans
cg14188346_MAGEC3	0.000967666	0.000984658	-0.114848868	M1	Female	trans
cg27260139_ENSG00000229509	0.000967666	0.000984658	0.440980362	M1	Female	trans
cg13172076_RN7SKP139	0.000967671	0.000984662	-0.088839839	M1	Female	trans
cg10411658_ORC4	0.000967671	0.000984662	-0.377052472	M1	Female	trans
cg24461669_RPS15AP25	0.000967675	0.000984665	-1.016702508	M1	Female	trans
cg14887054_HCG4P8	0.000967679	0.000984667	-0.412201603	M1	Female	trans
cg12600174_ZNF799	0.00096768	0.000984667	0.433882618	M1	Female	trans
cg03397234_OR14K1	0.000967681	0.000984667	0.541881665	M1	Female	trans
cg13527872_EXTL2	0.000967681	0.000984667	0.437241099	M1	Female	trans
cg16134339_MYDGF	0.000967682	0.000984667	-0.578176231	M1	Female	trans
cg07984614_SPRY3	0.000967682	0.000984667	-0.390691969	M1	Female	trans
cg04852694_RPL12P39	0.000967686	0.000984668	-0.418942763	M1	Female	trans
cg03761958_NOS2	0.000967686	0.000984668	-0.403831002	M1	Female	trans
cg11435506_PLN	0.000967687	0.000984668	0.424304869	M1	Female	trans
cg10838380_ADAM5	0.000967688	0.000984668	-0.409444966	M1	Female	trans
cg21655171_SST	0.000967689	0.000984668	-0.483700616	M1	Female	trans
cg24728622_RN7SL317P	0.000967689	0.000984668	-0.584152891	M1	Female	trans
cg14457908_TUBB8P9	0.000967691	0.000984669	-0.35096638	M1	Female	trans
cg01316642_TPTE2P5	0.000967691	0.000984669	0.454002864	M1	Female	trans
cg19155518_SLC2A4RG	0.000967696	0.000984671	-0.469624825	M1	Female	trans
cg25479848_SRSF9	0.000967696	0.000984671	0.385768482	M1	Female	trans
cg19590115_LINC02608	0.000967698	0.000984672	-0.301076875	M1	Female	trans
cg17366173_MPRIP	0.000967698	0.000984672	-0.386896924	M1	Female	trans
cg13172001_SLC35C2P1	0.000967701	0.000984673	-0.440213296	M1	Female	trans
cg07173972_ALMS1	0.000967701	0.000984673	0.368212785	M1	Female	trans
cg16037947_IGLV4-3	0.000967705	0.000984676	0.527223115	M1	Female	trans
cg06952660_RIPK4	0.000967707	0.000984678	-0.488040206	M1	Female	trans
cg04070200_A1CF	0.000967712	0.000984681	-0.396739202	M1	Female	trans
cg00938920_KRT20	0.000967713	0.000984681	-0.509836865	M1	Female	trans
cg20615820_TBC1D23	0.000967718	0.000984686	-0.360639339	M1	Female	trans
cg04487202_UGT3A2	0.00096772	0.000984687	-0.541635301	M1	Female	trans
cg05997357_LINC01449	0.000967724	0.00098469	0.506962437	M1	Female	trans
cg14442785_Y_RNA	0.000967726	0.000984691	-0.252099677	M1	Female	trans
cg05207347_SYCP2L	0.000967729	0.000984693	-1.203965418	M1	Female	trans
cg25655482_LINC01719	0.000967731	0.000984694	-0.373169411	M1	Female	trans
cg08247359_GCGR	0.000967735	0.000984698	-0.41423755	M1	Female	trans
cg27337217_ADAMTS20	0.00096774	0.000984701	0.427721263	M1	Female	trans
cg22939324_ENSG00000237429	0.000967741	0.000984701	-0.452510532	M1	Female	trans
cg09942220_CDK2AP1	0.000967742	0.000984701	-0.554673841	M1	Female	trans
cg01660000_ENSG00000235485	0.000967743	0.000984701	-0.275333847	M1	Female	trans
cg18323220_LINC01710	0.000967743	0.000984701	-0.608250118	M1	Female	trans
cg17179051_ENSG00000206977	0.000967747	0.000984704	-0.414212778	M1	Female	trans
cg11247887_RNU6-244P	0.000967748	0.000984704	-0.466430424	M1	Female	trans
cg24665807_VN1R35P	0.00096775	0.000984705	-0.395978839	M1	Female	trans
cg14836984_SLC7A11	0.000967751	0.000984705	-0.483514421	M1	Female	trans
cg05373251_POM121L2	0.000967751	0.000984705	-0.463061479	M1	Female	trans
cg02336958_BOD1L2	0.000967754	0.000984707	-0.499012219	M1	Female	trans
cg19316173_KLK1	0.000967756	0.000984707	-0.324671017	M1	Female	trans
cg21381594_LEFTY2	0.000967759	0.000984709	0.513664101	M1	Female	trans
cg08826152_RAB5IF	0.000967759	0.000984709	-0.586219622	M1	Female	trans
cg10145319_MEMO1P4	0.00096776	0.000984709	-0.469713964	M1	Female	trans
cg26250046_ENSG00000237011	0.000967761	0.000984709	-0.38361188	M1	Female	trans
cg12559988_C9orf163	0.000967763	0.00098471	-0.42839148	M1	Female	trans
cg16119493_RN7SL521P	0.000967767	0.000984714	0.380958283	M1	Female	trans
cg25316336_MTND2P12	0.000967769	0.000984714	0.53542922	M1	Female	trans
cg04425604_IRAG1-AS1	0.000967771	0.000984716	-0.367987763	M1	Female	trans
cg18606189_APOA4	0.000967778	0.000984721	-0.469221546	M1	Female	trans
cg23509665_MGST3	0.00096778	0.000984722	0.413490483	M1	Female	trans
cg12121080_MTND4P30	0.00096778	0.000984722	-0.402251513	M1	Female	trans
cg14075772_RNU6-860P	0.000967781	0.000984722	-0.566382164	M1	Female	trans
cg07968770_SKP1P3	0.000967782	0.000984722	0.428955853	M1	Female	trans
cg25364009_CYCSP32	0.000967784	0.000984723	-0.43696359	M1	Female	trans
cg01344644_TBR1	0.000967785	0.000984723	-0.537790262	M1	Female	trans
cg11643867_MIR583	0.000967788	0.000984725	-0.359449483	M1	Female	trans
cg10905987_URAHP	0.00096779	0.000984726	-0.39064258	M1	Female	trans
cg06736785_MOB1A	0.000967791	0.000984726	0.443926857	M1	Female	trans
cg22055728_POLR3G	0.000967797	0.00098473	0.488477152	M1	Female	trans
cg25851352_TTTY14	0.000967797	0.00098473	0.509135621	M1	Female	trans
cg11540596_CD300LF	0.000967798	0.00098473	-0.344381482	M1	Female	trans
cg01330150_TPBG	0.000967799	0.00098473	-0.614140284	M1	Female	trans
cg25710745_MGARP	0.0009678	0.00098473	-0.386939246	M1	Female	trans
cg25130590_RNU7-97P	0.000967802	0.000984731	-0.490991623	M1	Female	trans
cg15044121_SLCO4A1-AS1	0.000967803	0.000984731	-0.445390497	M1	Female	trans
cg09283818_ENSG00000241307	0.000967804	0.000984732	-0.386942279	M1	Female	trans
cg16523234_ENSG00000227920	0.000967806	0.000984732	-0.398313589	M1	Female	trans
cg04001978_ENSG00000203987	0.000967808	0.000984733	-0.445038383	M1	Female	trans
cg06246935_ENSG00000239344	0.000967808	0.000984733	0.529116209	M1	Female	trans
cg11756968_ENSG00000226199	0.000967811	0.000984735	-0.501571447	M1	Female	trans
cg09495418_GPSM1	0.000967813	0.000984736	-0.495720254	M1	Female	trans
cg14328241_LEPR	0.000967814	0.000984736	0.445902799	M1	Female	trans
cg15713912_INTS6-AS1	0.000967815	0.000984736	-0.541849111	M1	Female	trans
cg22152521_ENSG00000227040	0.000967819	0.000984739	-0.43825144	M1	Female	trans
cg21234914_RNU6-1339P	0.000967819	0.000984739	-0.342633409	M1	Female	trans
cg10175261_KLRC3	0.000967823	0.000984739	-0.57221411	M1	Female	trans
cg09802689_EVI2B	0.000967823	0.000984739	0.380467989	M1	Female	trans
cg07131604_TOMM20L	0.000967824	0.000984739	-0.306534623	M1	Female	trans
cg16770243_LINC02676	0.000967824	0.000984739	-0.421086714	M1	Female	trans
cg23654844_IGF1R	0.000967825	0.000984739	1.961704754	M1	Female	trans
cg20337110_MCOLN3	0.000967825	0.000984739	-0.627763853	M1	Female	trans
cg20426932_GLULP4	0.000967839	0.000984752	0.485999413	M1	Female	trans
cg24863347_RNU6-584P	0.00096784	0.000984752	-0.438377694	M1	Female	trans
cg00192952_AHNAK2	0.000967841	0.000984753	-0.494644666	M1	Female	trans
cg22203300_NODAL	0.000967847	0.000984758	-0.822097247	M1	Female	trans
cg02808430_ENSG00000233494	0.000967849	0.000984759	-0.401254115	M1	Female	trans
cg10095247_DRD5P2	0.000967851	0.000984759	-0.513701285	M1	Female	trans
cg20657843_HAPLN3	0.000967855	0.000984763	-0.361442605	M1	Female	trans
cg18896458_ENSG00000234115	0.000967856	0.000984763	-0.300268564	M1	Female	trans
cg02881893_ENSG00000232286	0.00096786	0.000984765	-0.563738478	M1	Female	trans
cg19344725_TACSTD2	0.000967861	0.000984765	-0.545026051	M1	Female	trans
cg27136869_RNU6-228P	0.000967861	0.000984765	-0.390898038	M1	Female	trans
cg17121694_FSIP2	0.000967864	0.000984768	-0.296983268	M1	Female	trans
cg17029792_CNTN3	0.000967866	0.000984768	0.400969938	M1	Female	trans
cg26149131_ASGR2	0.000967866	0.000984768	0.310111835	M1	Female	trans
cg25079651_MIR449A	0.000967867	0.000984768	-0.454448067	M1	Female	trans
cg20046668_ECEL1P1	0.00096787	0.000984769	-0.422763486	M1	Female	trans
cg00700041_RNA5SP358	0.000967873	0.000984769	0.498174064	M1	Female	trans
cg00700041_GAPDHP34	0.000967873	0.000984769	0.498174064	M1	Female	trans
cg00700041_ENSG00000226043	0.000967873	0.000984769	0.353574227	M1	Female	trans
cg00700041_ENSG00000229878	0.000967873	0.000984769	0.279215842	M1	Female	trans
cg05327476_RNU6-742P	0.000967875	0.000984769	0.435337879	M1	Female	trans
cg11270687_ENSG00000224605	0.000967875	0.000984769	-0.696655913	M1	Female	trans
cg11156873_SH3BP1	0.000967877	0.00098477	-0.355038532	M1	Female	trans
cg18453320_SLC7A11	0.000967878	0.00098477	-0.432627015	M1	Female	trans
cg02680901_COPS8P2	0.00096788	0.000984772	-0.474322202	M1	Female	trans
cg09809224_ENSG00000225300	0.000967883	0.000984773	-0.460025582	M1	Female	trans
cg13767506_SNTG2	0.000967885	0.000984775	-0.364036028	M1	Female	trans
cg17613326_CPLX2	0.000967887	0.000984775	0.421464466	M1	Female	trans
cg23591463_HNRNPA1P57	0.000967887	0.000984775	0.362998466	M1	Female	trans
cg18054408_RPS15AP36	0.000967887	0.000984775	-0.406907275	M1	Female	trans
cg13885150_ENSG00000228487	0.000967888	0.000984775	-0.390866785	M1	Female	trans
cg01479912_CSMD2-AS1	0.000967893	0.000984778	0.234838518	M1	Female	trans
cg23778363_SNORD114-1	0.000967894	0.000984778	0.329613871	M1	Female	trans
cg13712952_ENSG00000234860	0.000967894	0.000984778	-0.289665856	M1	Female	trans
cg21077610_ENSG00000183154	0.000967898	0.000984781	-0.547433074	M1	Female	trans
cg20807401_H3C12	0.0009679	0.000984781	-0.367951743	M1	Female	trans
cg26624021_TSPEAR-AS2	0.000967901	0.000984781	-0.399543968	M1	Female	trans
cg23438516_ZNF726	0.000967901	0.000984781	0.354867094	M1	Female	trans
cg25184805_CACNB2	0.000967904	0.000984783	-0.310622503	M1	Female	trans
cg20741528_RN7SL150P	0.000967907	0.000984785	0.624154024	M1	Female	trans
cg12934884_ENSG00000220986	0.00096791	0.000984787	0.268670131	M1	Female	trans
cg11091734_MTCL1	0.000967911	0.000984787	-0.312703073	M1	Female	trans
cg01895649_SCAP	0.000967912	0.000984787	-0.482005217	M1	Female	trans
cg08884539_ENSG00000229559	0.000967915	0.000984788	0.489471973	M1	Female	trans
cg13028038_LORICRIN	0.000967919	0.00098479	-0.600859734	M1	Female	trans
cg09919756_LINC02818	0.000967919	0.00098479	-0.470862775	M1	Female	trans
cg20651218_ENSG00000234694	0.000967919	0.00098479	-0.591396207	M1	Female	trans
cg20615820_GNPNAT1	0.00096792	0.00098479	-0.358585305	M1	Female	trans
cg23093164_Y_RNA	0.00096792	0.00098479	-0.444255801	M1	Female	trans
cg09929408_ENSG00000201151	0.000967922	0.00098479	-0.401211621	M1	Female	trans
cg05564760_ST6GALNAC2P1	0.000967925	0.000984792	-0.460601742	M1	Female	trans
cg05564760_ENSG00000237954	0.000967925	0.000984792	-0.265310532	M1	Female	trans
cg15741247_HLA-DRB6	0.000967932	0.000984798	-0.481378393	M1	Female	trans
cg04365481_DYNLT2B	0.000967933	0.000984798	0.406545887	M1	Female	trans
cg14238973_ENSG00000235546	0.000967934	0.000984798	0.469902133	M1	Female	trans
cg24766650_ENSG00000227365	0.000967935	0.000984798	-0.553001288	M1	Female	trans
cg17522386_HHATL	0.000967939	0.000984799	-0.333068288	M1	Female	trans
cg01479031_ENSG00000232454	0.000967941	0.000984799	0.394711485	M1	Female	trans
cg20742389_HAUS1	0.000967943	0.000984799	0.522710903	M1	Female	trans
cg03894102_ENSG00000229498	0.000967944	0.000984799	-0.327401189	M1	Female	trans
cg18438405_SNORD114-23	0.000967945	0.000984799	-0.341798056	M1	Female	trans
cg11167446_XAGE3	0.000967946	0.000984799	-0.544287748	M1	Female	trans
cg16061472_RNY1P14	0.000967946	0.000984799	-0.480913153	M1	Female	trans
cg05519658_ENSG00000242197	0.000967947	0.000984799	-0.363686936	M1	Female	trans
cg11091734_COL5A1	0.000967951	0.000984799	-0.262732221	M1	Female	trans
cg16037947_ZNF628	0.000967953	0.000984799	0.557388341	M1	Female	trans
cg12613344_DRD5P2	0.000967959	0.000984799	-0.529947667	M1	Female	trans
cg12067981_ENSG00000241219	0.000967961	0.000984799	-0.437334861	M1	Female	trans
cg21176127_ENSG00000237480	0.000967962	0.000984799	-0.113037291	M1	Female	trans
cg21176127_LINC01720	0.000967962	0.000984799	-0.51543756	M1	Female	trans
cg21176127_RNY4P16	0.000967962	0.000984799	-0.182255793	M1	Female	trans
cg21176127_CRLF3P3	0.000967962	0.000984799	-0.51543756	M1	Female	trans
cg21176127_MTCO3P45	0.000967962	0.000984799	-0.51543756	M1	Female	trans
cg21176127_PSMB3P2	0.000967962	0.000984799	-0.51543756	M1	Female	trans
cg21176127_RNU6-1298P	0.000967962	0.000984799	-0.51543756	M1	Female	trans
cg21176127_RN7SKP223	0.000967962	0.000984799	-0.51543756	M1	Female	trans
cg21176127_LINC02681	0.000967962	0.000984799	-0.51543756	M1	Female	trans
cg21176127_RN7SKP123	0.000967962	0.000984799	-0.23119673	M1	Female	trans
cg21176127_B3GALNT2P1	0.000967962	0.000984799	-0.23400347	M1	Female	trans
cg21176127_ZNF716	0.000967962	0.000984799	-0.172955093	M1	Female	trans
cg21176127_ENSG00000226829	0.000967962	0.000984799	-0.23119673	M1	Female	trans
cg21176127_CAPZA1P3	0.000967962	0.000984799	-0.487769102	M1	Female	trans
cg21176127_ENSG00000232080	0.000967962	0.000984799	-0.299817169	M1	Female	trans
cg21176127_ENSG00000225583	0.000967962	0.000984799	-0.365826827	M1	Female	trans
cg20468026_SLC2A2	0.000967963	0.0009848	-0.451408093	M1	Female	trans
cg21186955_MIR124-3	0.000967964	0.0009848	0.728308278	M1	Female	trans
cg19155518_CELSR1	0.000967967	0.000984802	-0.464278839	M1	Female	trans
cg13022784_ENSG00000229334	0.000967968	0.000984802	-0.464683674	M1	Female	trans
cg11962310_UBXN7-AS1	0.000967969	0.000984802	0.459905203	M1	Female	trans
cg20852862_DNPH1	0.00096797	0.000984802	-0.389351265	M1	Female	trans
cg24430871_DLG3	0.000967973	0.000984802	-0.413041746	M1	Female	trans
cg08348957_ARHGEF3-AS1	0.000967974	0.000984802	-0.482397976	M1	Female	trans
cg25412448_ENSG00000227885	0.000967974	0.000984802	-0.399839075	M1	Female	trans
cg00766664_RNA5S13	0.000967974	0.000984802	-0.340296845	M1	Female	trans
cg05388840_NECTIN4	0.000967976	0.000984802	-0.414428123	M1	Female	trans
cg09375488_RAB5A	0.000967976	0.000984802	-0.454701708	M1	Female	trans
cg02357623_KRT25	0.000967976	0.000984802	-0.457263594	M1	Female	trans
cg24949324_ARRDC2	0.000967978	0.000984803	-0.530564082	M1	Female	trans
cg20196141_RPS3AP26	0.00096798	0.000984804	-0.733697238	M1	Female	trans
cg19669107_LINC00266-4P	0.000967983	0.000984806	0.640186651	M1	Female	trans
cg02990361_WNT16	0.000967984	0.000984807	0.359076787	M1	Female	trans
cg00438885_UBE2E1-AS1	0.000967986	0.000984807	0.433455986	M1	Female	trans
cg02656169_SNAI1	0.000967986	0.000984807	0.458267025	M1	Female	trans
cg24753662_SEMA4C	0.000967987	0.000984807	-0.52522122	M1	Female	trans
cg15593298_NKAP	0.000967991	0.00098481	0.515791146	M1	Female	trans
cg24170716_SULT6B1	0.000967993	0.000984811	-0.448135452	M1	Female	trans
cg13957874_ENSG00000227492	0.000967998	0.000984815	0.453343144	M1	Female	trans
cg13188416_LINC01119	0.000968	0.000984816	0.269434886	M1	Female	trans
cg09131317_CPHL1P	0.000968004	0.000984819	0.505446869	M1	Female	trans
cg07093454_C9orf92	0.000968007	0.000984821	0.433041538	M1	Female	trans
cg04218584_MAGED4B	0.000968014	0.000984828	-0.349333075	M1	Female	trans
cg15735438_LINGO2	0.000968015	0.000984828	-0.539405673	M1	Female	trans
cg10065823_RN7SKP255	0.000968016	0.000984828	-0.597474144	M1	Female	trans
cg24317585_FGGY-DT	0.000968021	0.000984831	-0.465269214	M1	Female	trans
cg00246303_ENSG00000227077	0.000968021	0.000984831	-0.460738526	M1	Female	trans
cg20802509_CNPY4	0.000968023	0.000984832	0.407515603	M1	Female	trans
cg13117792_PTGES3P4	0.000968026	0.000984834	-0.370781601	M1	Female	trans
cg24406917_MNX1	0.000968027	0.000984834	-0.554603572	M1	Female	trans
cg09186667_RNA5SP467	0.000968028	0.000984834	-0.451379254	M1	Female	trans
cg22043888_C19orf73	0.000968029	0.000984835	-0.641481107	M1	Female	trans
cg14281092_LINC00607	0.000968034	0.000984839	-0.549802148	M1	Female	trans
cg19787076_OR13H1	0.000968035	0.000984839	-0.33397532	M1	Female	trans
cg09361889_TSPEAR-AS2	0.000968037	0.000984839	-0.400609069	M1	Female	trans
cg19535719_MTCO1P6	0.000968039	0.000984841	-0.311169473	M1	Female	trans
cg08445957_ENSG00000213204	0.000968044	0.000984845	-0.389877763	M1	Female	trans
cg10659736_OR52M2P	0.000968045	0.000984845	-0.390486524	M1	Female	trans
cg04097131_TRPC7	0.000968047	0.000984846	-0.268424601	M1	Female	trans
cg10478035_SNORA31	0.000968049	0.000984847	-0.538687632	M1	Female	trans
cg09250149_MARK2P6	0.000968049	0.000984847	-0.366387239	M1	Female	trans
cg01349063_PGA4	0.000968053	0.000984849	-0.412028162	M1	Female	trans
cg09581100_SNORD113-1	0.000968056	0.000984849	-0.404175249	M1	Female	trans
cg23043544_WASF1	0.000968056	0.000984849	-0.429787996	M1	Female	trans
cg15406420_ACTG1P10	0.000968058	0.000984849	0.409763514	M1	Female	trans
cg14596589_RPS29P9	0.000968058	0.000984849	-0.23226321	M1	Female	trans
cg10440718_HOXA5	0.000968061	0.000984849	-0.37058622	M1	Female	trans
cg07621561_RNU6-1138P	0.000968064	0.000984849	0.44933718	M1	Female	trans
cg23209353_ENSG00000228739	0.000968066	0.000984849	-0.390227689	M1	Female	trans
cg24622985_SNRPD2P1	0.000968068	0.000984849	-0.538594207	M1	Female	trans
cg08258867_LINC01851	0.000968072	0.000984849	-0.75930018	M1	Female	trans
cg11850659_ENSG00000229588	0.000968073	0.000984849	-0.4750832	M1	Female	trans
cg13810660_ENSG00000229774	0.000968074	0.000984849	0.493742405	M1	Female	trans
cg11821302_TMTC1	0.000968075	0.000984849	-0.35278838	M1	Female	trans
cg03378057_RPL31P59	0.000968077	0.000984849	-0.75752157	M1	Female	trans
cg12968518_XRCC6P3	0.000968079	0.000984849	0.850488166	M1	Female	trans
cg12968518_RNU6-968P	0.000968079	0.000984849	0.850488166	M1	Female	trans
cg12968518_SLC25A20P1	0.000968079	0.000984849	0.850488166	M1	Female	trans
cg12968518_MTATP6P21	0.000968079	0.000984849	0.850488166	M1	Female	trans
cg12968518_RPS2P52	0.000968079	0.000984849	0.850488166	M1	Female	trans
cg12968518_OR4K12P	0.000968079	0.000984849	0.850488166	M1	Female	trans
cg12968518_RBMY1F	0.000968079	0.000984849	0.850488166	M1	Female	trans
cg12968518_MED28P4	0.000968079	0.000984849	0.850488166	M1	Female	trans
cg12968518_PIP5K1P2	0.000968079	0.000984849	0.603625756	M1	Female	trans
cg12968518_RNU7-185P	0.000968079	0.000984849	0.168580983	M1	Female	trans
cg12968518_IGHD5-24	0.000968079	0.000984849	0.603625756	M1	Female	trans
cg12968518_NLRP5	0.000968079	0.000984849	0.570762673	M1	Female	trans
cg12968518_ENSG00000225175	0.000968079	0.000984849	0.381481867	M1	Female	trans
cg12968518_ENSG00000225974	0.000968079	0.000984849	0.324560222	M1	Female	trans
cg12968518_ENSG00000225881	0.000968079	0.000984849	0.430049253	M1	Female	trans
cg05780543_PLBD2	0.000968088	0.000984857	0.427033999	M1	Female	trans
cg09714458_SNORA70F	0.000968095	0.000984863	-0.371820487	M1	Female	trans
cg04124057_DLX2-DT	0.000968095	0.000984863	-0.402193618	M1	Female	trans
cg08160477_POTED	0.000968097	0.000984863	-0.412289588	M1	Female	trans
cg23949524_SNORA70H	0.000968098	0.000984863	-0.426007011	M1	Female	trans
cg02062218_FOXF1	0.000968099	0.000984864	-0.236505061	M1	Female	trans
cg12283439_GS1-594A7.3	0.0009681	0.000984864	-0.394463465	M1	Female	trans
cg21077610_MIR548I2	0.000968102	0.000984865	-0.560014601	M1	Female	trans
cg01316642_SNORA21	0.000968107	0.000984869	0.550925673	M1	Female	trans
cg08813925_KRBOX1	0.000968111	0.000984872	0.501796473	M1	Female	trans
cg04181991_CDK5R2	0.000968116	0.000984877	-0.446865648	M1	Female	trans
cg20619991_MIR933	0.000968119	0.000984878	-0.408076265	M1	Female	trans
cg08698035_RN7SL79P	0.00096812	0.000984878	-0.324604609	M1	Female	trans
cg19690148_MRPS17	0.00096812	0.000984878	-0.410635642	M1	Female	trans
cg09929408_ENSG00000237993	0.000968122	0.000984879	-0.386431685	M1	Female	trans
cg14989195_OR4D1	0.000968124	0.000984881	-0.449248021	M1	Female	trans
cg05715917_ENSG00000232862	0.000968125	0.000984881	-0.380173299	M1	Female	trans
cg01346252_FDCSP	0.000968134	0.000984888	-0.391458941	M1	Female	trans
cg00000155_IGHD3-22	0.000968135	0.000984889	-0.385553096	M1	Female	trans
cg12870253_FCRLB	0.000968136	0.000984889	0.495214036	M1	Female	trans
cg18153977_CA1	0.000968138	0.000984889	0.308144424	M1	Female	trans
cg15166583_MAP3K13	0.000968138	0.000984889	-0.448905517	M1	Female	trans
cg12319350_ACTBP7	0.000968142	0.000984892	-0.489934066	M1	Female	trans
cg26464592_RNU6-1077P	0.000968143	0.000984892	-0.477964076	M1	Female	trans
cg14471569_U3	0.000968145	0.000984893	-0.463780674	M1	Female	trans
cg11507597_MIR545	0.000968145	0.000984893	-1.614059925	M1	Female	trans
cg18987683_LINC00837	0.00096815	0.000984897	0.530046547	M1	Female	trans
cg03161803_DPP9-AS1	0.000968152	0.000984898	0.378491189	M1	Female	trans
cg20504925_CAV3	0.000968155	0.000984898	-1.428692774	M1	Female	trans
cg26976450_ENSG00000220154	0.000968156	0.000984898	-0.56052502	M1	Female	trans
cg19077165_NEK2P4	0.000968156	0.000984898	-0.457685112	M1	Female	trans
cg25971649_LAG3	0.000968156	0.000984898	-0.501732247	M1	Female	trans
cg21110711_ENSG00000225200	0.000968157	0.000984898	-0.455311832	M1	Female	trans
cg05895376_TRIML1	0.000968159	0.000984899	-0.593646635	M1	Female	trans
cg05948955_ENSG00000197462	0.000968161	0.000984899	-0.32219845	M1	Female	trans
cg27592868_ENSG00000236864	0.000968161	0.000984899	0.432672308	M1	Female	trans
cg02196189_PVRIG	0.000968169	0.000984906	-0.336664747	M1	Female	trans
cg19827854_ENSG00000225505	0.00096818	0.000984916	-0.326157744	M1	Female	trans
cg08719134_RNU6-487P	0.000968182	0.000984916	-0.440682332	M1	Female	trans
cg21111523_ENSG00000226535	0.000968182	0.000984916	-0.41116471	M1	Female	trans
cg07190763_TSEN2	0.000968183	0.000984916	0.436698769	M1	Female	trans
cg14884039_LINC02574	0.000968186	0.000984918	0.507564762	M1	Female	trans
cg26486246_TCEA3	0.000968188	0.000984919	-0.383132202	M1	Female	trans
cg23626131_SLC35C2P1	0.000968189	0.000984919	-0.409177516	M1	Female	trans
cg26329715_URGCP	0.000968193	0.000984922	-0.410329343	M1	Female	trans
cg23983173_ENSG00000236864	0.000968194	0.000984922	-0.537998224	M1	Female	trans
cg08768920_FAM71A	0.000968194	0.000984922	-0.36161825	M1	Female	trans
cg23414262_GBP1P1	0.000968197	0.000984924	-0.38641199	M1	Female	trans
cg06398883_LINC01353	0.0009682	0.000984925	-0.332330901	M1	Female	trans
cg22113116_LINC00680	0.0009682	0.000984925	0.482843132	M1	Female	trans
cg10240127_RPS6KA4	0.000968201	0.000984925	-0.425322784	M1	Female	trans
cg24440633_LST1	0.000968202	0.000984925	-0.429738675	M1	Female	trans
cg26502489_SLC38A8	0.000968206	0.000984928	-0.358512594	M1	Female	trans
cg10430029_COX6CP6	0.000968207	0.000984928	-0.276979283	M1	Female	trans
cg24636969_SAA2	0.000968214	0.000984934	0.466673695	M1	Female	trans
cg18344168_MEPE	0.000968214	0.000984934	-0.433052629	M1	Female	trans
cg13814351_ABCG5	0.000968222	0.000984941	0.419644033	M1	Female	trans
cg08827342_SHC4	0.000968229	0.000984945	-0.471703979	M1	Female	trans
cg05884205_USP9YP27	0.000968229	0.000984945	-0.458866609	M1	Female	trans
cg22821472_IGLON5	0.00096823	0.000984945	-0.426118333	M1	Female	trans
cg19787076_ENSG00000226592	0.000968231	0.000984945	-0.329981692	M1	Female	trans
cg01724587_MIR26B	0.000968234	0.000984945	-0.378798915	M1	Female	trans
cg11937506_ENSG00000234892	0.000968235	0.000984945	-0.338034564	M1	Female	trans
cg07218995_ENSG00000237126	0.000968235	0.000984945	-0.48900614	M1	Female	trans
cg10028717_RNA5S7	0.000968236	0.000984945	0.71046213	M1	Female	trans
cg06322601_TCEA2	0.00096824	0.000984945	-0.348307905	M1	Female	trans
cg22827011_HMGB3P31	0.000968242	0.000984945	-0.439528705	M1	Female	trans
cg20161227_CDK5RAP3	0.000968246	0.000984945	-0.393805994	M1	Female	trans
cg17163363_ENSG00000229261	0.000968246	0.000984945	0.492575306	M1	Female	trans
cg12483310_ENSG00000204368	0.000968247	0.000984945	-0.57864099	M1	Female	trans
cg10548700_ENSG00000177788	0.000968249	0.000984945	0.374765417	M1	Female	trans
cg10061851_PRAMEF2	0.00096825	0.000984945	1.096524498	M1	Female	trans
cg10061851_RNA5-8SP5	0.00096825	0.000984945	1.096524498	M1	Female	trans
cg10061851_LINC02032	0.00096825	0.000984945	0.473822931	M1	Female	trans
cg10061851_BRI3P2	0.00096825	0.000984945	1.096524498	M1	Female	trans
cg10061851_RN7SL601P	0.00096825	0.000984945	1.096524498	M1	Female	trans
cg10061851_ENSG00000234391	0.00096825	0.000984945	1.096524498	M1	Female	trans
cg10061851_LINC00841	0.00096825	0.000984945	0.614578383	M1	Female	trans
cg10061851_ENSG00000218561	0.00096825	0.000984945	0.983680266	M1	Female	trans
cg03695461_RNA5S7	0.00096825	0.000984945	-0.358546669	M1	Female	trans
cg24520968_POTEG	0.000968251	0.000984945	-0.435032549	M1	Female	trans
cg09627874_PLA2G15	0.000968251	0.000984945	-0.413081701	M1	Female	trans
cg02057688_AKR7A3	0.000968253	0.000984945	-0.28880127	M1	Female	trans
cg07795614_MTND4LP1	0.000968253	0.000984945	0.669126167	M1	Female	trans
cg07711085_RN7SL183P	0.000968253	0.000984945	-0.502936697	M1	Female	trans
cg09861922_GULOP	0.000968254	0.000984945	-0.646705816	M1	Female	trans
cg19010777_LINC01405	0.000968256	0.000984946	-0.27987177	M1	Female	trans
cg13565400_CLTB	0.000968258	0.000984947	0.467909791	M1	Female	trans
cg03582294_ENSG00000230137	0.00096826	0.000984948	0.564558048	M1	Female	trans
cg08044704_PPM1F	0.000968261	0.000984949	-0.516575035	M1	Female	trans
cg03954667_IFNA16	0.000968266	0.000984951	0.615868799	M1	Female	trans
cg02990361_ENSG00000176349	0.000968267	0.000984951	0.417517613	M1	Female	trans
cg24310785_SNORA63	0.000968267	0.000984951	-0.286937349	M1	Female	trans
cg04200026_ZNF890P	0.000968267	0.000984951	0.448050575	M1	Female	trans
cg23296665_SNX25P1	0.000968271	0.000984954	-0.855519165	M1	Female	trans
cg23070318_LINC01054	0.000968272	0.000984954	-0.403272712	M1	Female	trans
cg16582255_RN7SKP91	0.000968273	0.000984954	-0.467927191	M1	Female	trans
cg17669549_MIS18BP1	0.000968276	0.000984956	-0.37001557	M1	Female	trans
cg02063485_ENSG00000237896	0.000968278	0.000984957	-0.42813306	M1	Female	trans
cg06984345_RPL24P7	0.000968279	0.000984958	0.559824017	M1	Female	trans
cg20540806_RN7SL704P	0.000968282	0.000984959	0.253677509	M1	Female	trans
cg12420787_ZNF660	0.000968285	0.00098496	-0.346308476	M1	Female	trans
cg09981313_CYP4F32P	0.000968285	0.00098496	-0.355334851	M1	Female	trans
cg10663442_U3	0.000968285	0.00098496	-0.489402849	M1	Female	trans
cg08496742_ENSG00000230175	0.000968289	0.000984963	0.501703033	M1	Female	trans
cg07448055_RNU6-487P	0.00096829	0.000984963	-0.410781849	M1	Female	trans
cg12584394_EXOSC3	0.000968292	0.000984964	-0.543864327	M1	Female	trans
cg27290624_LHFPL1	0.000968293	0.000984964	0.518841516	M1	Female	trans
cg18027157_ENSG00000228181	0.000968295	0.000984965	-0.419423897	M1	Female	trans
cg20927800_C1QTNF4	0.000968297	0.000984966	-0.410125105	M1	Female	trans
cg08315421_MAS1	0.000968303	0.000984971	-0.541239714	M1	Female	trans
cg05703358_Y_RNA	0.000968303	0.000984971	0.59568399	M1	Female	trans
cg27010076_ENSG00000230815	0.000968308	0.000984974	-0.432315733	M1	Female	trans
cg11888766_TMEM229A	0.000968309	0.000984974	-0.502832421	M1	Female	trans
cg23021584_SNHG7	0.000968311	0.000984975	-0.583810706	M1	Female	trans
cg25527627_CCSAP	0.000968311	0.000984975	-0.379291409	M1	Female	trans
cg14904662_ENSG00000212445	0.000968312	0.000984975	0.376129288	M1	Female	trans
cg24347251_ENSG00000241828	0.000968314	0.000984976	-0.46312483	M1	Female	trans
cg10487247_ENSG00000237947	0.000968314	0.000984976	0.563005679	M1	Female	trans
cg02536150_SLC25A16	0.000968319	0.000984979	-0.505820999	M1	Female	trans
cg09849405_NAPRT	0.000968321	0.00098498	-0.563841123	M1	Female	trans
cg06952660_FOXK1	0.000968322	0.000984981	-0.508224782	M1	Female	trans
cg13817083_H2AZP3	0.000968327	0.000984983	0.353569344	M1	Female	trans
cg16515462_ENSG00000230769	0.000968327	0.000984983	-0.477926626	M1	Female	trans
cg04430204_MIR933	0.000968327	0.000984983	-0.426008536	M1	Female	trans
cg09887955_DHPS	0.000968329	0.000984984	-0.5458842	M1	Female	trans
cg10880661_ENSG00000225884	0.000968337	0.000984991	-0.385588888	M1	Female	trans
cg09476440_FBXL14	0.000968341	0.000984995	0.376845434	M1	Female	trans
cg12652780_RNU6-824P	0.000968345	0.000984997	-0.395786704	M1	Female	trans
cg23634401_ENSG00000223754	0.000968345	0.000984997	0.480693997	M1	Female	trans
cg17414101_C2orf69	0.000968348	0.000984999	0.398270644	M1	Female	trans
cg09339841_SBF1P2	0.00096835	0.000985	-0.43047051	M1	Female	trans
cg24304928_PAPOLG	0.000968353	0.000985002	-0.348382799	M1	Female	trans
cg20807401_HLA-DRB6	0.000968356	0.000985004	-0.311543949	M1	Female	trans
cg24202000_PBK	0.000968366	0.000985013	-0.553581807	M1	Female	trans
cg07868339_RPS20P25	0.000968366	0.000985013	-0.484909941	M1	Female	trans
cg21576300_ENSG00000239470	0.000968368	0.000985013	-0.599016919	M1	Female	trans
cg01817521_ZNF672	0.000968369	0.000985014	-0.413899855	M1	Female	trans
cg22006392_ENSG00000228505	0.000968371	0.000985014	-0.397422718	M1	Female	trans
cg27457290_HIGD1AP12	0.000968372	0.000985014	0.4025879	M1	Female	trans
cg20176706_ENSG00000243355	0.000968372	0.000985014	0.387538999	M1	Female	trans
cg02722657_DUSP23	0.000968375	0.000985016	-0.540970425	M1	Female	trans
cg16512708_MIR1245A	0.000968376	0.000985016	0.496762149	M1	Female	trans
cg27333706_IGLV1-44	0.000968377	0.000985016	0.276989558	M1	Female	trans
cg22897634_ADRB2	0.000968378	0.000985016	-0.360140759	M1	Female	trans
cg23409591_ATG9A	0.000968379	0.000985016	-0.447202601	M1	Female	trans
cg25795606_DPP6	0.000968381	0.000985018	-0.43668439	M1	Female	trans
cg12103219_DAZ3	0.000968383	0.000985019	-0.624715144	M1	Female	trans
cg15029183_CBARP	0.000968386	0.00098502	-0.379969807	M1	Female	trans
cg23401796_RNA5SP197	0.000968389	0.000985022	-0.492978542	M1	Female	trans
cg12707723_SELENOH	0.000968392	0.000985024	-0.380855882	M1	Female	trans
cg02933100_CDY1	0.000968393	0.000985024	-0.283937827	M1	Female	trans
cg25050566_RAD54B	0.000968393	0.000985024	0.443754974	M1	Female	trans
cg06900068_ENSG00000240441	0.000968393	0.000985024	0.413292979	M1	Female	trans
cg24866437_OTOP2	0.000968394	0.000985024	-0.416751757	M1	Female	trans
cg12341475_RPS29P5	0.000968403	0.000985031	-0.481971317	M1	Female	trans
cg23918905_RNU6-984P	0.00096841	0.000985038	-0.430086929	M1	Female	trans
cg01473983_LTBR	0.000968412	0.000985039	-0.523595702	M1	Female	trans
cg07173972_DCXR	0.000968416	0.000985042	-0.381361209	M1	Female	trans
cg01512230_RN7SL231P	0.000968418	0.000985043	-0.385361443	M1	Female	trans
cg15633679_OGFOD1P1	0.000968419	0.000985043	-0.941919306	M1	Female	trans
cg11731590_ENSG00000233415	0.000968419	0.000985043	-0.416997564	M1	Female	trans
cg12659158_LINC01104	0.000968421	0.000985043	-0.297145768	M1	Female	trans
cg07833852_MAFA	0.000968423	0.000985044	-0.739979155	M1	Female	trans
cg19264599_GPR50	0.000968424	0.000985044	-0.547159638	M1	Female	trans
cg14733725_IL13	0.000968424	0.000985044	-0.413310413	M1	Female	trans
cg20852862_REEP2	0.000968425	0.000985044	-0.408910787	M1	Female	trans
cg08581018_RPS27P22	0.000968427	0.000985045	-0.362076765	M1	Female	trans
cg11156873_RPS2	0.000968428	0.000985045	-0.352699912	M1	Female	trans
cg14864044_ITGB8	0.00096843	0.000985046	-0.426845647	M1	Female	trans
cg08821973_MIR548A3	0.000968431	0.000985046	-0.376267618	M1	Female	trans
cg08121165_ZBTB46-AS1	0.000968435	0.00098505	-0.369486113	M1	Female	trans
cg22930385_SLC52A3	0.000968437	0.00098505	-0.494009762	M1	Female	trans
cg05502445_IDH1-AS1	0.000968438	0.00098505	-0.605063334	M1	Female	trans
cg05103573_TRBV6-5	0.000968442	0.000985053	-0.417550105	M1	Female	trans
cg13474998_ENSG00000238390	0.000968446	0.000985056	0.444712971	M1	Female	trans
cg16643906_TAX1BP1	0.00096845	0.000985058	0.411411253	M1	Female	trans
cg09855735_FAM21FP	0.000968451	0.000985058	-0.45074704	M1	Female	trans
cg22078459_PRRG1	0.000968451	0.000985058	-0.399557997	M1	Female	trans
cg11916219_ENSG00000213252	0.000968456	0.000985062	0.291998934	M1	Female	trans
cg12421834_STARD9	0.000968459	0.000985064	0.390306142	M1	Female	trans
cg00474465_RNU6-1127P	0.000968459	0.000985064	0.306566833	M1	Female	trans
cg00044848_MLANA	0.00096846	0.000985064	-0.423186537	M1	Female	trans
cg16237262_FOXI3	0.000968464	0.000985066	-0.445553577	M1	Female	trans
cg16237262_PTGIR	0.000968464	0.000985066	-0.456062656	M1	Female	trans
cg19964403_RPL3P1	0.000968465	0.000985066	-0.355725183	M1	Female	trans
cg21077610_ALDH7A1P4	0.000968467	0.000985067	-0.654426361	M1	Female	trans
cg07905199_HDHD2	0.000968469	0.000985068	0.431681526	M1	Female	trans
cg05601623_TRDD3	0.000968471	0.000985069	0.306664361	M1	Female	trans
cg12020396_CFAP58	0.000968472	0.000985069	0.475398304	M1	Female	trans
cg13626825_ZFAND2A	0.000968474	0.000985071	-0.561615517	M1	Female	trans
cg14839091_EPHA7	0.000968476	0.000985071	0.465911639	M1	Female	trans
cg23522611_ENSG00000222032	0.000968476	0.000985071	0.710189734	M1	Female	trans
cg22027573_KATNBL1P3	0.000968478	0.000985071	-0.365668066	M1	Female	trans
cg04208996_MED4	0.00096848	0.000985071	-0.465452325	M1	Female	trans
cg26517283_TBX22	0.00096848	0.000985071	-0.369554163	M1	Female	trans
cg08574629_MGAT1	0.00096848	0.000985071	-0.614436558	M1	Female	trans
cg23150798_CLEC7A	0.000968483	0.000985073	-0.405386526	M1	Female	trans
cg11091734_LAMA5	0.000968486	0.000985075	-0.333086916	M1	Female	trans
cg24428877_PINCR	0.000968486	0.000985075	0.406176149	M1	Female	trans
cg07748567_ENSG00000232261	0.000968488	0.000985075	-0.509634158	M1	Female	trans
cg01817521_RGS3	0.000968489	0.000985075	-0.392431339	M1	Female	trans
cg10439246_BECN2	0.000968491	0.000985076	0.562477814	M1	Female	trans
cg15293181_HSD17B3-AS1	0.000968491	0.000985076	-0.318421841	M1	Female	trans
cg15509191_UNC13D	0.000968493	0.000985077	-0.347562084	M1	Female	trans
cg09814167_PRPH	0.000968497	0.000985079	-0.390833555	M1	Female	trans
cg15691584_BEST2	0.000968497	0.000985079	-0.434588314	M1	Female	trans
cg13127411_ENSG00000230578	0.000968499	0.00098508	-0.44379656	M1	Female	trans
cg16194687_RBM44	0.0009685	0.00098508	0.372095401	M1	Female	trans
cg05800065_SLC26A5	0.000968501	0.00098508	0.334688375	M1	Female	trans
cg01824284_TMC6	0.000968504	0.000985083	-0.378826834	M1	Female	trans
cg12855615_PPP4R1L	0.000968507	0.000985085	-0.376129808	M1	Female	trans
cg07832337_ENSG00000225947	0.000968511	0.000985086	0.509184327	M1	Female	trans
cg08406402_OR52M1	0.000968512	0.000985086	-0.375367823	M1	Female	trans
cg23024553_OR52N3P	0.000968512	0.000985086	-0.422644999	M1	Female	trans
cg03542468_ENSG00000232358	0.000968513	0.000985086	-0.48456126	M1	Female	trans
cg03637781_ENSG00000213486	0.000968514	0.000985086	0.280039644	M1	Female	trans
cg05162523_ENSG00000205035	0.000968515	0.000985086	-0.581444913	M1	Female	trans
cg07914267_RPSAP46	0.000968515	0.000985086	-0.375206518	M1	Female	trans
cg25505551_LINC01656	0.000968516	0.000985086	-0.375986585	M1	Female	trans
cg09076900_GUCY2GP	0.000968518	0.000985087	-0.485322384	M1	Female	trans
cg12917253_ENSG00000224348	0.000968519	0.000985087	-0.557953086	M1	Female	trans
cg01610685_PABPC3	0.00096852	0.000985088	-0.420223437	M1	Female	trans
cg00109781_ENSG00000213690	0.000968521	0.000985088	-0.402638905	M1	Female	trans
cg25357918_ENSG00000219375	0.000968523	0.000985088	-0.250930318	M1	Female	trans
cg12974773_RNU6-337P	0.000968523	0.000985088	-0.319087145	M1	Female	trans
cg01240583_KRT17P4	0.000968525	0.00098509	-0.520011748	M1	Female	trans
cg05164634_TSPEAR-AS2	0.000968527	0.00098509	-0.509647633	M1	Female	trans
cg24711094_HAGLR	0.000968529	0.000985091	-0.374744833	M1	Female	trans
cg01418749_ENSG00000236468	0.000968534	0.000985095	-0.52495242	M1	Female	trans
cg18361467_RN7SL221P	0.000968536	0.000985096	-0.362021046	M1	Female	trans
cg04279695_RREB1	0.000968541	0.0009851	0.359189655	M1	Female	trans
cg07738820_RNASE1	0.000968545	0.000985103	0.502364507	M1	Female	trans
cg12559988_TEDC1	0.000968545	0.000985103	-0.429693037	M1	Female	trans
cg24360513_HMGN2P17	0.000968546	0.000985103	0.296166581	M1	Female	trans
cg11314630_ID2B	0.000968548	0.000985103	-0.54145649	M1	Female	trans
cg03098826_C1QTNF1	0.000968548	0.000985103	-0.310812991	M1	Female	trans
cg06458239_REEP4	0.000968549	0.000985103	-0.671647527	M1	Female	trans
cg08055490_HIPK4	0.000968553	0.000985106	-0.323186206	M1	Female	trans
cg07360017_PPP1R8P1	0.000968553	0.000985106	-0.410556085	M1	Female	trans
cg12878716_EIF3FP3	0.000968555	0.000985106	-0.669716044	M1	Female	trans
cg14045652_BCAR3-AS1	0.000968557	0.000985107	-0.428062725	M1	Female	trans
cg04084749_OR10AC1	0.000968558	0.000985107	0.49755364	M1	Female	trans
cg17772171_TUSC1	0.00096856	0.000985107	-0.473014715	M1	Female	trans
cg00247094_IGLC3	0.000968561	0.000985107	-0.294773084	M1	Female	trans
cg17388638_NEUROG1	0.000968561	0.000985107	-0.597776191	M1	Female	trans
cg17522386_ENSG00000205596	0.000968562	0.000985107	-0.362576038	M1	Female	trans
cg13635007_LTK	0.000968568	0.000985112	-0.519033459	M1	Female	trans
cg18580274_BMP2	0.00096857	0.000985112	-0.385905175	M1	Female	trans
cg09887955_ZNF574	0.00096857	0.000985112	-0.543269804	M1	Female	trans
cg24101364_RNU2-39P	0.000968571	0.000985112	-0.357609391	M1	Female	trans
cg20861250_ENSG00000205830	0.000968571	0.000985112	-0.381328194	M1	Female	trans
cg12686105_LYZL1	0.000968582	0.000985122	-0.66483025	M1	Female	trans
cg14815329_ENSG00000233536	0.000968588	0.000985122	-0.291944291	M1	Female	trans
cg08319936_IGKV1-8	0.000968589	0.000985122	-0.154544489	M1	Female	trans
cg01026025_ENSG00000223945	0.000968589	0.000985122	-0.448608443	M1	Female	trans
cg08645879_CICP10	0.000968591	0.000985122	-0.398298564	M1	Female	trans
cg19277969_EMP2	0.000968591	0.000985122	-0.515874668	M1	Female	trans
cg15157699_ENSG00000233783	0.000968591	0.000985122	-0.565739648	M1	Female	trans
cg19115205_TTC5	0.000968592	0.000985122	-0.575978594	M1	Female	trans
cg10520070_UBE2FP1	0.000968592	0.000985122	-0.49714685	M1	Female	trans
cg19432688_RP1L1	0.000968592	0.000985122	-0.355730528	M1	Female	trans
cg13720745_RPL7P47	0.000968593	0.000985122	-0.550725955	M1	Female	trans
cg17401373_CYP3A4	0.000968594	0.000985122	-0.488310323	M1	Female	trans
cg25533519_CES1	0.000968595	0.000985122	-0.412015786	M1	Female	trans
cg17300451_NDUFA5P10	0.000968596	0.000985122	-0.566929942	M1	Female	trans
cg23209353_TRPC5	0.000968602	0.000985127	-0.390845835	M1	Female	trans
cg18517266_GRTP1	0.000968606	0.000985131	-0.474218916	M1	Female	trans
cg07360017_MMADHCP1	0.000968608	0.000985132	-0.476874175	M1	Female	trans
cg15859083_GCGR	0.000968609	0.000985132	-0.43726556	M1	Female	trans
cg13168050_PRKAB1	0.000968611	0.000985133	-0.455299047	M1	Female	trans
cg10896276_ENSG00000225443	0.000968614	0.000985136	-0.49207467	M1	Female	trans
cg08188698_SLN	0.000968618	0.000985138	-0.618829817	M1	Female	trans
cg13168499_SNORD114-19	0.000968621	0.00098514	-0.569502322	M1	Female	trans
cg17533960_VTA1P1	0.000968626	0.000985142	-0.464956206	M1	Female	trans
cg17416231_ACBD7	0.000968626	0.000985142	-0.410735194	M1	Female	trans
cg25104868_LBHD1	0.000968627	0.000985142	-0.460681247	M1	Female	trans
cg02751273_NRDE2	0.000968627	0.000985142	-0.410495527	M1	Female	trans
cg17847052_KLF12	0.000968628	0.000985142	-0.349007676	M1	Female	trans
cg17830140_LPAR6	0.000968629	0.000985142	-0.432129141	M1	Female	trans
cg14257071_RNA5SP339	0.000968631	0.000985142	-0.338925158	M1	Female	trans
cg17764057_MTCYBP24	0.000968631	0.000985142	-0.563292137	M1	Female	trans
cg05898161_NANOG	0.000968632	0.000985142	-0.420686731	M1	Female	trans
cg18318878_RNU1-89P	0.000968633	0.000985143	0.305171045	M1	Female	trans
cg12861945_SUB1P1	0.000968635	0.000985143	0.363614047	M1	Female	trans
cg16754847_RNASEH1P2	0.000968637	0.000985144	-0.725757679	M1	Female	trans
cg03286510_VSTM2L	0.000968637	0.000985144	0.388282614	M1	Female	trans
cg22963296_ENSG00000241838	0.000968638	0.000985144	-0.576000213	M1	Female	trans
cg20954213_CFL1P1	0.000968644	0.000985149	0.371071105	M1	Female	trans
cg10328583_PCDHGC3	0.00096865	0.000985154	-0.548732928	M1	Female	trans
cg05743798_APBA1	0.000968653	0.000985157	-0.375117554	M1	Female	trans
cg12352902_LAMA4-AS1	0.000968657	0.000985159	-0.521369297	M1	Female	trans
cg25482767_CTRL	0.000968658	0.000985159	-0.483353606	M1	Female	trans
cg21415853_BPIFB3	0.000968659	0.000985159	-0.369639484	M1	Female	trans
cg05070262_ENSG00000236341	0.000968661	0.000985161	0.460834331	M1	Female	trans
cg10342261_ALDOAP1	0.000968668	0.000985166	0.433682187	M1	Female	trans
cg10245967_KEL	0.000968668	0.000985166	-0.381936381	M1	Female	trans
cg23587192_ENSG00000228538	0.000968676	0.000985171	-0.459549438	M1	Female	trans
cg17401373_ATP6V1G3	0.000968677	0.000985171	-0.49036405	M1	Female	trans
cg19074709_CHODL-AS1	0.000968678	0.000985171	-0.337799527	M1	Female	trans
cg09490603_DAGLB	0.000968678	0.000985171	-0.477523978	M1	Female	trans
cg10009194_ENSG00000228957	0.000968679	0.000985171	-0.271959602	M1	Female	trans
cg05715917_LEKR1	0.000968679	0.000985171	-0.427216568	M1	Female	trans
cg04198854_OR9H1P	0.00096868	0.000985171	-0.340511252	M1	Female	trans
cg03416459_SLC17A7	0.00096868	0.000985171	0.378266721	M1	Female	trans
cg23929072_LAPTM5	0.000968684	0.000985173	0.442269377	M1	Female	trans
cg12624031_VWF	0.000968684	0.000985173	-1.256160291	M1	Female	trans
cg24530480_LINC00632	0.000968688	0.000985176	-0.463997973	M1	Female	trans
cg11821302_ERICH3	0.000968689	0.000985176	-0.380574308	M1	Female	trans
cg12584394_NAA25	0.000968689	0.000985176	-0.573851974	M1	Female	trans
cg16581747_PNMA1	0.000968693	0.000985179	-0.468838753	M1	Female	trans
cg06259339_CCKAR	0.000968695	0.00098518	-0.564074337	M1	Female	trans
cg07582892_CLEC3B	0.000968697	0.00098518	-0.419896897	M1	Female	trans
cg09476440_FAM86C1P	0.000968706	0.000985188	0.378678722	M1	Female	trans
cg22702814_ZNF83	0.000968707	0.000985189	-0.301308614	M1	Female	trans
cg02072495_ENSG00000225884	0.000968708	0.000985189	0.407898285	M1	Female	trans
cg24597457_ENSG00000240265	0.000968709	0.00098519	-0.293287327	M1	Female	trans
cg02057688_MIR1302-5	0.000968713	0.000985192	-0.329578266	M1	Female	trans
cg03734133_SYT14P1	0.000968716	0.000985194	-0.374644399	M1	Female	trans
cg16222773_SOCS5P4	0.000968717	0.000985194	-0.387382262	M1	Female	trans
cg08548734_ENSG00000233739	0.000968718	0.000985194	0.523445388	M1	Female	trans
cg10549984_RN7SL569P	0.00096872	0.000985195	-0.324969164	M1	Female	trans
cg09785904_PPEF1	0.000968725	0.000985198	-0.351664715	M1	Female	trans
cg14044167_AKR1D1P1	0.000968725	0.000985198	-0.494960469	M1	Female	trans
cg05577657_ENSG00000235795	0.000968725	0.000985198	-0.557598906	M1	Female	trans
cg26893816_PAFAH1B2P1	0.000968727	0.000985198	-0.505356267	M1	Female	trans
cg12041209_RN7SKP239	0.00096873	0.0009852	0.36872255	M1	Female	trans
cg14122110_ENSG00000235069	0.000968733	0.0009852	-0.41617807	M1	Female	trans
cg09562938_SNORD58	0.000968733	0.0009852	-0.363652429	M1	Female	trans
cg09033563_LINC01640	0.000968733	0.0009852	-0.375436803	M1	Female	trans
cg26740375_SKI	0.000968733	0.0009852	-0.508750642	M1	Female	trans
cg16726234_RPL3P12	0.000968738	0.0009852	-0.401297358	M1	Female	trans
cg12858518_RNU6-246P	0.000968738	0.0009852	-0.434684773	M1	Female	trans
cg16413428_OR52L1	0.00096874	0.0009852	-0.261494909	M1	Female	trans
cg11867697_GRID1-AS1	0.00096874	0.0009852	0.362186592	M1	Female	trans
cg17376853_C5orf63	0.000968741	0.0009852	-0.415413655	M1	Female	trans
cg26437112_ENSG00000217495	0.000968741	0.0009852	-0.391518274	M1	Female	trans
cg19026811_OR4L1	0.000968741	0.0009852	-0.375036386	M1	Female	trans
cg25706257_PTH1R	0.000968741	0.0009852	-0.389135701	M1	Female	trans
cg01775558_KXD1	0.000968754	0.000985211	-0.481950675	M1	Female	trans
cg20120218_JPH3	0.000968758	0.000985214	-0.337019661	M1	Female	trans
cg20375654_ATRN	0.000968759	0.000985214	-0.382894669	M1	Female	trans
cg01573457_POPDC3	0.000968761	0.000985215	0.411874224	M1	Female	trans
cg02260098_ENSG00000200706	0.000968763	0.000985216	0.452363718	M1	Female	trans
cg12372706_PAK3	0.000968765	0.000985218	-0.451239144	M1	Female	trans
cg20494891_ENSG00000236425	0.00096877	0.000985221	0.583769032	M1	Female	trans
cg00698529_RNU6-1205P	0.00096877	0.000985221	-0.564736314	M1	Female	trans
cg07164224_RPS15AP7	0.000968772	0.000985221	0.433793924	M1	Female	trans
cg12793262_EWSR1	0.000968772	0.000985221	-0.448885023	M1	Female	trans
cg11383134_ENSG00000231628	0.00096878	0.000985227	0.372120247	M1	Female	trans
cg16071815_SGCG	0.000968781	0.000985227	-0.387663666	M1	Female	trans
cg14516589_ENSG00000234796	0.000968785	0.000985231	-0.21671849	M1	Female	trans
cg05898482_MDFIC2	0.000968787	0.000985231	0.338738991	M1	Female	trans
cg10533599_MTFR2	0.000968788	0.000985231	-0.448179348	M1	Female	trans
cg22172358_PRR12	0.000968789	0.000985231	-0.411881516	M1	Female	trans
cg14669419_PCIF1	0.000968795	0.000985236	-0.410923006	M1	Female	trans
cg01648869_LINC00578	0.000968795	0.000985236	-0.388510215	M1	Female	trans
cg16115588_IGKV2-24	0.000968797	0.000985236	-0.228620087	M1	Female	trans
cg21516302_RNU6-1209P	0.000968799	0.000985236	0.32058668	M1	Female	trans
cg18502618_ENSG00000225884	0.000968799	0.000985236	-0.37310255	M1	Female	trans
cg24304928_ENSG00000241179	0.000968801	0.000985236	-0.351416112	M1	Female	trans
cg24626239_ENSG00000236664	0.000968801	0.000985236	0.492093735	M1	Female	trans
cg02305803_GFRA4	0.000968803	0.000985236	-0.453739724	M1	Female	trans
cg07164224_POLD2P1	0.000968803	0.000985236	0.442621609	M1	Female	trans
cg20638896_ACTBL2	0.000968804	0.000985236	-0.648010621	M1	Female	trans
cg11382963_TRIM8	0.000968804	0.000985236	-0.466501457	M1	Female	trans
cg10149013_CENATAC	0.000968807	0.000985237	-0.346490235	M1	Female	trans
cg26356782_OPALIN	0.000968807	0.000985237	-0.690389489	M1	Female	trans
cg20387815_KRT18P29	0.000968819	0.000985248	-0.368807669	M1	Female	trans
cg03272877_FKBP5	0.00096882	0.000985248	0.542318187	M1	Female	trans
cg08678000_PINLYP	0.000968822	0.000985248	-0.384543433	M1	Female	trans
cg20515377_SGIP1	0.000968822	0.000985248	-0.500346572	M1	Female	trans
cg06228648_NBPF18P	0.000968823	0.000985248	-0.30523732	M1	Female	trans
cg06736785_PLPPR2	0.000968824	0.000985248	-0.485765976	M1	Female	trans
cg08497487_SNORD115-21	0.000968825	0.000985248	-0.36136511	M1	Female	trans
cg01775558_ACADS	0.000968825	0.000985248	-0.480632811	M1	Female	trans
cg19155518_RPAP1	0.000968826	0.000985248	-0.473816688	M1	Female	trans
cg18650515_KCNF1	0.000968827	0.000985248	-0.631288759	M1	Female	trans
cg11390357_TTR	0.000968829	0.000985249	-0.340453121	M1	Female	trans
cg01578705_TRAV13-2	0.000968832	0.000985251	-0.362289883	M1	Female	trans
cg21777436_RABGAP1L-IT1	0.000968833	0.000985251	-0.353556241	M1	Female	trans
cg27379407_HOXA5	0.000968838	0.000985256	0.382804229	M1	Female	trans
cg07729440_ENSG00000235215	0.00096884	0.000985257	-0.457945569	M1	Female	trans
cg12005026_SLC17A7	0.000968844	0.000985259	-0.326624274	M1	Female	trans
cg12877532_XPO5	0.000968844	0.000985259	-0.350876073	M1	Female	trans
cg13957457_SNORD81	0.000968847	0.00098526	-0.480985791	M1	Female	trans
cg08738570_TPRN	0.000968847	0.00098526	-0.475828388	M1	Female	trans
cg09623464_ZFYVE16	0.000968849	0.000985261	-0.445936219	M1	Female	trans
cg10147875_SEC61GP1	0.000968851	0.000985261	-0.566709631	M1	Female	trans
cg04161956_ENSG00000236665	0.000968851	0.000985261	-0.364772972	M1	Female	trans
cg01713812_WDR64	0.000968853	0.000985262	0.523062556	M1	Female	trans
cg07150062_ENSG00000236364	0.000968853	0.000985262	-0.433124882	M1	Female	trans
cg07207099_PUM3	0.000968854	0.000985262	0.293322194	M1	Female	trans
cg12584537_BANF2	0.000968856	0.000985262	-0.462342605	M1	Female	trans
cg17181840_CLBA1	0.000968857	0.000985262	-0.501087416	M1	Female	trans
cg27090727_USP29	0.000968857	0.000985262	-0.518190848	M1	Female	trans
cg09152224_CRYBA1	0.000968859	0.000985263	-0.412410065	M1	Female	trans
cg25855415_TMEM161A	0.000968861	0.000985264	0.435276085	M1	Female	trans
cg09016212_LINC01065	0.000968862	0.000985264	0.489473492	M1	Female	trans
cg25699417_ENDOU	0.000968865	0.000985267	-0.30194897	M1	Female	trans
cg00558219_OPN1SW	0.000968867	0.000985267	-0.17787123	M1	Female	trans
cg25445017_RASA3	0.000968868	0.000985267	0.389169931	M1	Female	trans
cg23024913_SLC9C2	0.000968869	0.000985267	-0.32131646	M1	Female	trans
cg08158675_LINC01643	0.000968873	0.00098527	-0.356110438	M1	Female	trans
cg15743793_RNA5SP139	0.000968875	0.000985271	-0.468706846	M1	Female	trans
cg15175351_FBXW4P1	0.000968877	0.000985271	-0.441690785	M1	Female	trans
cg23350224_IRAK2	0.000968877	0.000985271	-0.524806275	M1	Female	trans
cg03954667_SNORA80E	0.000968878	0.000985271	0.54140308	M1	Female	trans
cg08319936_IGHV5-51	0.00096888	0.000985272	-0.227593769	M1	Female	trans
cg07386121_SAR1AP4	0.000968884	0.000985275	-0.418199527	M1	Female	trans
cg17096067_CNGB3	0.000968893	0.000985284	-0.471099879	M1	Female	trans
cg16218562_RPL23AP71	0.000968896	0.000985286	-0.559979873	M1	Female	trans
cg19412031_ISG20	0.000968897	0.000985286	-0.397014481	M1	Female	trans
cg14667273_ENSG00000223379	0.000968901	0.000985289	0.540033338	M1	Female	trans
cg21073223_RPL23AP83	0.000968904	0.000985291	-0.314202977	M1	Female	trans
cg13560919_NPIPB7	0.000968909	0.000985294	0.285728797	M1	Female	trans
cg15480653_PRSS57	0.000968909	0.000985294	0.497248717	M1	Female	trans
cg23806703_DHX9	0.000968911	0.000985296	-0.43540676	M1	Female	trans
cg03220912_PEX11B	0.000968914	0.000985297	-0.384568632	M1	Female	trans
cg27357675_ETS2	0.000968916	0.000985298	-0.409121069	M1	Female	trans
cg04998498_TMEFF1	0.000968917	0.000985298	0.432921492	M1	Female	trans
cg14725631_ENSG00000230119	0.000968918	0.000985298	-0.389631704	M1	Female	trans
cg08678000_STARD10	0.000968919	0.000985298	-0.410911957	M1	Female	trans
cg01109250_SLC7A1	0.000968921	0.000985298	-0.357153883	M1	Female	trans
cg09627057_IGKV3D-15	0.000968922	0.000985298	-0.149304012	M1	Female	trans
cg12318914_PRSS57	0.000968923	0.000985298	0.581274583	M1	Female	trans
cg22389545_TAGLN2	0.000968923	0.000985298	0.441460814	M1	Female	trans
cg04195855_HELZ2	0.000968924	0.000985298	-0.503371662	M1	Female	trans
cg05492735_CARMIL2	0.000968924	0.000985298	-0.86064677	M1	Female	trans
cg06322601_MYDGF	0.000968924	0.000985298	-0.368878898	M1	Female	trans
cg00171290_PTGER1	0.000968929	0.000985301	-0.321887247	M1	Female	trans
cg26569518_LINC00460	0.000968932	0.000985304	0.090541262	M1	Female	trans
cg00575227_U3	0.000968933	0.000985304	-0.463207127	M1	Female	trans
cg09476440_MAD2L2	0.000968934	0.000985304	0.41344627	M1	Female	trans
cg04544994_FAF1-AS1	0.000968935	0.000985305	-0.550543323	M1	Female	trans
cg17777432_C16orf91	0.000968937	0.000985306	-0.50700614	M1	Female	trans
cg01028000_NEUROG2	0.000968942	0.000985309	-0.651968317	M1	Female	trans
cg16027775_RNA5SP29	0.000968942	0.000985309	0.401003331	M1	Female	trans
cg23313059_ENSG00000240790	0.000968945	0.00098531	0.581123609	M1	Female	trans
cg08863473_ALMS1-IT1	0.000968948	0.000985313	-0.433111131	M1	Female	trans
cg20057147_SAMD7	0.000968953	0.000985317	-0.420440976	M1	Female	trans
cg17329886_LINC02651	0.000968956	0.000985318	-0.369689202	M1	Female	trans
cg12955111_WLS	0.000968956	0.000985318	-0.54523812	M1	Female	trans
cg14028598_TF	0.000968957	0.000985318	-0.394372309	M1	Female	trans
cg00166722_PNMA2	0.00096896	0.00098532	0.390163962	M1	Female	trans
cg25002649_LRP8	0.000968969	0.000985329	-0.546933196	M1	Female	trans
cg02592881_KRT18P12	0.000968971	0.000985329	-0.41630724	M1	Female	trans
cg17414101_VAMP7	0.000968971	0.000985329	0.419016189	M1	Female	trans
cg12600174_GTF2H2C	0.000968973	0.00098533	0.422081406	M1	Female	trans
cg08690623_ATP5MFP1	0.000968975	0.000985331	-0.370426247	M1	Female	trans
cg13535449_MTNR1B	0.000968981	0.000985336	-0.471994674	M1	Female	trans
cg09476440_ENSG00000237329	0.000968984	0.000985339	-0.370228511	M1	Female	trans
cg19045070_ENSG00000226349	0.000968987	0.00098534	0.440559536	M1	Female	trans
cg19111078_RNF167	0.000968987	0.00098534	-0.399860962	M1	Female	trans
cg22961457_CD276	0.000968989	0.00098534	-0.53388983	M1	Female	trans
cg24472388_LINC01981	0.000968989	0.00098534	-0.659585821	M1	Female	trans
cg03562628_TOR1BP1	0.00096899	0.00098534	-0.337722223	M1	Female	trans
cg02351219_OR3A1	0.000968994	0.000985342	-0.433005984	M1	Female	trans
cg14509967_PLCL2-AS1	0.000968997	0.000985344	0.309129127	M1	Female	trans
cg09996633_C3orf22	0.000968997	0.000985344	-0.448511173	M1	Female	trans
cg13728149_PRSS33	0.000968998	0.000985345	-0.251464172	M1	Female	trans
cg03702660_MTND4LP7	0.000969	0.000985345	-0.284730556	M1	Female	trans
cg03388786_INTS6-AS1	0.000969006	0.000985349	0.445024809	M1	Female	trans
cg00303919_ACTR3P3	0.000969006	0.000985349	-0.320673305	M1	Female	trans
cg13188416_HFM1	0.000969006	0.000985349	0.323068853	M1	Female	trans
cg05800065_LINC01740	0.00096901	0.000985352	0.391095644	M1	Female	trans
cg01798595_NAV1	0.000969012	0.000985353	-0.501043229	M1	Female	trans
cg03161803_DUOX2	0.000969015	0.000985353	0.330218142	M1	Female	trans
cg20005344_GPR158-AS1	0.000969015	0.000985353	0.539903718	M1	Female	trans
cg07179688_ENSG00000238628	0.000969017	0.000985353	0.432789644	M1	Female	trans
cg09483607_PARP1P1	0.000969017	0.000985353	-0.341842323	M1	Female	trans
cg04667681_LINC02803	0.000969018	0.000985353	-0.351585634	M1	Female	trans
cg05781968_IGHV3-48	0.000969018	0.000985353	0.150571772	M1	Female	trans
cg18701685_ENSG00000176984	0.000969021	0.000985353	0.331555264	M1	Female	trans
cg11348583_RPS3AP33	0.000969022	0.000985353	-0.348045742	M1	Female	trans
cg07397185_NPC1L1	0.000969022	0.000985353	-0.383478072	M1	Female	trans
cg01578705_BORCS5	0.000969023	0.000985353	-0.323086672	M1	Female	trans
cg18834259_TWIST1	0.000969024	0.000985353	0.355177666	M1	Female	trans
cg09156598_PIGBOS1	0.000969028	0.000985355	-0.46844878	M1	Female	trans
cg09283750_ENSG00000238142	0.000969029	0.000985355	0.544354325	M1	Female	trans
cg05898161_H2BP3	0.000969029	0.000985355	-0.545617088	M1	Female	trans
cg03220912_MRPS5	0.000969031	0.000985356	-0.381020155	M1	Female	trans
cg15806890_IGLV4-60	0.000969032	0.000985357	-0.170738783	M1	Female	trans
cg01316642_TRMT13	0.000969034	0.000985358	0.443231131	M1	Female	trans
cg00323861_RNU4-44P	0.000969035	0.000985358	-0.579806493	M1	Female	trans
cg11156873_USP35	0.000969038	0.000985359	-0.348441386	M1	Female	trans
cg27452868_LINC02138	0.000969039	0.000985359	-0.533943621	M1	Female	trans
cg13090817_ENSG00000227192	0.000969042	0.000985359	-0.425558096	M1	Female	trans
cg19412031_PPFIA3	0.000969043	0.000985359	-0.40301857	M1	Female	trans
cg08183125_RNU6-1115P	0.000969049	0.000985359	0.50321797	M1	Female	trans
cg00264578_RPL9P18	0.000969051	0.000985359	-0.471389005	M1	Female	trans
cg05214548_ENSG00000232648	0.000969052	0.000985359	0.373243143	M1	Female	trans
cg01418749_RNA5SP191	0.000969052	0.000985359	-0.380682218	M1	Female	trans
cg23991209_PRAMEF2	0.000969054	0.000985359	0.548859818	M1	Female	trans
cg23991209_RNA5-8SP5	0.000969054	0.000985359	0.548859818	M1	Female	trans
cg23991209_BRI3P2	0.000969054	0.000985359	0.548859818	M1	Female	trans
cg23991209_RN7SL601P	0.000969054	0.000985359	0.548859818	M1	Female	trans
cg23991209_U3	0.000969054	0.000985359	0.548859818	M1	Female	trans
cg23991209_ENSG00000218561	0.000969054	0.000985359	0.492376206	M1	Female	trans
cg23991209_ENSG00000234391	0.000969054	0.000985359	0.548859818	M1	Female	trans
cg23991209_LINC00841	0.000969054	0.000985359	0.307624116	M1	Female	trans
cg23991209_LINC02032	0.000969054	0.000985359	0.237169683	M1	Female	trans
cg25758699_ENSG00000229261	0.000969054	0.000985359	-0.427808311	M1	Female	trans
cg19433091_ENSG00000236425	0.000969054	0.000985359	0.680998247	M1	Female	trans
cg22475974_FHL2	0.000969056	0.00098536	-0.384234251	M1	Female	trans
cg00492719_MCM3AP	0.000969057	0.00098536	-0.420129159	M1	Female	trans
cg12710220_LCE1A	0.000969062	0.000985364	-0.369389414	M1	Female	trans
cg12031275_DYNLL1P1	0.000969066	0.000985367	0.435712371	M1	Female	trans
cg17723156_HMGN2P10	0.000969067	0.000985367	0.574243888	M1	Female	trans
cg14846514_RPL19P20	0.000969068	0.000985367	-0.382940372	M1	Female	trans
cg00489898_CXADRP1	0.000969068	0.000985367	-0.297464621	M1	Female	trans
cg15250633_ENSG00000235843	0.00096907	0.000985367	-0.414214049	M1	Female	trans
cg02931783_RN7SKP263	0.00096907	0.000985367	-0.482270584	M1	Female	trans
cg05925327_RNU6-705P	0.000969073	0.000985369	0.441996412	M1	Female	trans
cg01143454_USP26	0.000969074	0.000985369	-0.511022524	M1	Female	trans
cg10207553_DAGLB	0.000969081	0.000985375	-0.495542531	M1	Female	trans
cg22329438_GP5	0.000969083	0.000985375	-0.499622466	M1	Female	trans
cg01817521_ZNF619	0.000969083	0.000985375	0.374979921	M1	Female	trans
cg19648023_LINC01725	0.000969084	0.000985375	-0.345770884	M1	Female	trans
cg06320175_TENT5B	0.000969089	0.000985377	-0.504957679	M1	Female	trans
cg10842456_BPIFB6	0.000969091	0.000985377	-0.375620943	M1	Female	trans
cg27181968_RNU6-403P	0.000969093	0.000985377	-0.395147299	M1	Female	trans
cg02536150_ZNF880	0.000969094	0.000985377	-0.512433464	M1	Female	trans
cg26867200_TMED10P2	0.000969094	0.000985377	-0.386587997	M1	Female	trans
cg16271481_UTRN	0.000969098	0.000985377	-0.351913195	M1	Female	trans
cg07449080_RNA5SP173	0.0009691	0.000985377	-0.667569648	M1	Female	trans
cg07449080_LINC01020	0.0009691	0.000985377	-0.667569648	M1	Female	trans
cg07449080_RNU6-543P	0.0009691	0.000985377	-0.667569648	M1	Female	trans
cg07449080_LINC01040	0.0009691	0.000985377	-0.667569648	M1	Female	trans
cg07449080_ENSG00000204422	0.0009691	0.000985377	-0.667569648	M1	Female	trans
cg07449080_RPL37P11	0.0009691	0.000985377	-0.473801106	M1	Female	trans
cg07449080_SPATA8	0.0009691	0.000985377	-0.274232216	M1	Female	trans
cg25757115_MGAT4B	0.000969101	0.000985377	-0.442240716	M1	Female	trans
cg00032637_ENSG00000235584	0.000969101	0.000985377	-0.445394704	M1	Female	trans
cg01462607_ENSG00000228098	0.000969102	0.000985377	0.449572022	M1	Female	trans
cg18054408_H2ACP2	0.000969103	0.000985377	-0.395849221	M1	Female	trans
cg22123313_RPS3AP30	0.000969103	0.000985377	0.503341645	M1	Female	trans
cg01920698_TSBP1-AS1	0.000969103	0.000985377	-0.573232344	M1	Female	trans
cg09785904_SOCS3	0.000969105	0.000985378	-0.515711845	M1	Female	trans
cg06163789_WNT5B	0.000969106	0.000985378	-0.435794273	M1	Female	trans
cg02423574_AIMP1P2	0.000969107	0.000985378	0.590630232	M1	Female	trans
cg05651489_TRPC2	0.000969109	0.000985378	-0.377634897	M1	Female	trans
cg20337110_SELENON	0.00096911	0.000985378	0.665282654	M1	Female	trans
cg24520968_ENSG00000234393	0.000969111	0.000985378	-0.459625774	M1	Female	trans
cg20118553_HMHB1	0.000969112	0.000985378	-0.483300883	M1	Female	trans
cg01371313_ENSG00000242568	0.000969112	0.000985378	-0.390091253	M1	Female	trans
cg10390473_C1QB	0.000969112	0.000985378	0.436428035	M1	Female	trans
cg23209353_DOCK9-AS1	0.000969113	0.000985378	-0.388160113	M1	Female	trans
cg00232388_UGT2B15	0.000969119	0.000985383	-0.52101062	M1	Female	trans
cg12390014_RPL36P19	0.00096912	0.000985383	-0.37638093	M1	Female	trans
cg03025569_IRX4	0.000969125	0.000985387	-0.375975579	M1	Female	trans
cg01987820_TDGF1P2	0.000969126	0.000985387	-0.508715573	M1	Female	trans
cg09025741_MROH5	0.000969129	0.000985388	-0.441547702	M1	Female	trans
cg03033996_OR1A1	0.000969129	0.000985388	-0.479342367	M1	Female	trans
cg12934884_ZNF32-AS1	0.00096913	0.000985388	0.426060745	M1	Female	trans
cg02656169_CSPP1	0.00096914	0.000985397	-0.432379005	M1	Female	trans
cg19831612_RNU4-84P	0.000969141	0.000985397	-0.344176352	M1	Female	trans
cg19690148_YBEY	0.000969142	0.000985397	-0.385456296	M1	Female	trans
cg06452518_RNU6-939P	0.00096915	0.000985403	0.603379827	M1	Female	trans
cg17266780_RN7SL666P	0.00096915	0.000985403	-0.308373796	M1	Female	trans
cg03734133_VDAC2	0.000969151	0.000985403	-0.398800359	M1	Female	trans
cg21834824_ABCD2	0.000969151	0.000985403	0.47775531	M1	Female	trans
cg07307335_GCG	0.000969152	0.000985403	-0.467412952	M1	Female	trans
cg09767822_ENSG00000237418	0.000969155	0.000985405	0.372101412	M1	Female	trans
cg19238031_ENSG00000235573	0.000969157	0.000985405	-0.270311707	M1	Female	trans
cg17591474_GLUD2	0.000969157	0.000985405	-0.426289462	M1	Female	trans
cg16230523_VAMP7	0.000969158	0.000985405	0.393244405	M1	Female	trans
cg24118983_SNORA73	0.00096916	0.000985405	-0.583454405	M1	Female	trans
cg16368146_LINC00348	0.000969165	0.00098541	0.386304778	M1	Female	trans
cg23641366_GRTP1-AS1	0.000969172	0.000985415	-0.302742684	M1	Female	trans
ch.12.1017720R_CEBPE	0.000969174	0.000985415	-0.474629834	M1	Female	trans
cg10973043_ENSG00000241008	0.000969175	0.000985415	-0.27525205	M1	Female	trans
cg18927032_HECW1	0.000969177	0.000985415	-0.461420038	M1	Female	trans
cg20952901_MRPL41	0.000969177	0.000985415	-0.453108226	M1	Female	trans
cg17591474_ISLR	0.000969177	0.000985415	-0.448446137	M1	Female	trans
cg09902788_ENSG00000236864	0.00096918	0.000985415	-0.450932495	M1	Female	trans
cg15619794_NDUFA8	0.00096918	0.000985415	-0.579912522	M1	Female	trans
cg10723869_AGK	0.00096918	0.000985415	-0.654105649	M1	Female	trans
cg20329210_HSBP1P2	0.00096918	0.000985415	0.461831424	M1	Female	trans
cg25604613_EIF4E1B	0.000969181	0.000985415	-0.54108419	M1	Female	trans
cg25318301_RPSAP63	0.000969189	0.000985416	0.441997633	M1	Female	trans
cg19754530_ATP5MF	0.000969192	0.000985416	0.478680569	M1	Female	trans
cg07176064_ANO1	0.000969194	0.000985416	-0.394376343	M1	Female	trans
cg00912942_CDCA4P2	0.000969195	0.000985416	-0.632800865	M1	Female	trans
cg14206615_ATP5F1AP8	0.000969196	0.000985416	0.404967796	M1	Female	trans
cg16427676_UGT1A12P	0.000969201	0.000985416	0.65882192	M1	Female	trans
cg09021471_SERTAD1	0.000969203	0.000985416	-0.495869343	M1	Female	trans
cg10549933_RAD54L	0.000969205	0.000985416	-0.444537703	M1	Female	trans
cg22698137_ENSG00000240441	0.000969206	0.000985416	-0.48915558	M1	Female	trans
cg06398883_HSPE1P16	0.00096921	0.000985416	-0.277963007	M1	Female	trans
cg03964373_RN7SL432P	0.00096921	0.000985416	-0.5467324	M1	Female	trans
cg09003954_CCDC185	0.000969213	0.000985416	0.431628524	M1	Female	trans
cg00542992_ENSG00000239470	0.000969214	0.000985416	-0.550369397	M1	Female	trans
cg23291004_RN7SKP94	0.000969214	0.000985416	-0.037794247	M1	Female	trans
cg23291004_RN7SKP212	0.000969214	0.000985416	-0.242412907	M1	Female	trans
cg23291004_OR2A41P	0.000969214	0.000985416	-0.484825813	M1	Female	trans
cg23291004_ASB10	0.000969214	0.000985416	-0.484825813	M1	Female	trans
cg23291004_RNU6-1151P	0.000969214	0.000985416	-0.181345761	M1	Female	trans
cg23291004_RPL35AP37	0.000969214	0.000985416	-0.222009728	M1	Female	trans
cg23291004_LPCAT2BP	0.000969214	0.000985416	-0.444019457	M1	Female	trans
cg23291004_LINC00408	0.000969214	0.000985416	-0.540443272	M1	Female	trans
cg23291004_ENSG00000216913	0.000969214	0.000985416	-0.540443272	M1	Female	trans
cg23291004_RN7SL564P	0.000969214	0.000985416	-0.265352379	M1	Female	trans
cg23291004_ENSG00000225598	0.000969214	0.000985416	-0.383574389	M1	Female	trans
cg15166583_UFM1	0.000969214	0.000985416	-0.442563271	M1	Female	trans
cg14796406_ENSG00000237070	0.000969215	0.000985416	0.680953936	M1	Female	trans
cg11413762_RPS27P23	0.000969216	0.000985416	-0.612782807	M1	Female	trans
cg10653573_TSSC2	0.000969217	0.000985416	-0.38465001	M1	Female	trans
cg08296131_DYNC2LI1	0.000969219	0.000985416	-0.510488376	M1	Female	trans
cg02938032_OR11Q1P	0.000969221	0.000985416	-0.505681291	M1	Female	trans
cg02105346_ENSG00000232971	0.000969222	0.000985416	-0.126738361	M1	Female	trans
cg02105346_SEPTIN14P1	0.000969222	0.000985416	-0.211647371	M1	Female	trans
cg02105346_POTEB	0.000969222	0.000985416	-0.208426363	M1	Female	trans
cg02105346_ENSG00000213421	0.000969222	0.000985416	-0.515217952	M1	Female	trans
cg02105346_CLNS1AP1	0.000969222	0.000985416	-0.515217952	M1	Female	trans
cg02105346_POTEB2	0.000969222	0.000985416	-0.139377707	M1	Female	trans
cg02105346_C14orf177	0.000969222	0.000985416	-0.515217952	M1	Female	trans
cg02105346_MIR508	0.000969222	0.000985416	-0.515217952	M1	Female	trans
cg02105346_ENSG00000224719	0.000969222	0.000985416	-0.515217952	M1	Female	trans
cg02105346_ENSG00000228085	0.000969222	0.000985416	-0.515217952	M1	Female	trans
cg02105346_ENSG00000229652	0.000969222	0.000985416	-0.515217952	M1	Female	trans
cg02105346_ENSG00000242536	0.000969222	0.000985416	-0.345762807	M1	Female	trans
cg02105346_ENSG00000230960	0.000969222	0.000985416	-0.462196452	M1	Female	trans
cg02105346_ENSG00000232395	0.000969222	0.000985416	-0.365670962	M1	Female	trans
cg02355304_SNORD42B	0.000969226	0.000985419	-0.433145607	M1	Female	trans
cg08082694_ENSG00000228028	0.000969226	0.000985419	-0.41515836	M1	Female	trans
cg05275495_RNU6-1327P	0.000969227	0.000985419	-0.407374496	M1	Female	trans
cg03006376_JOSD2	0.000969229	0.000985419	-0.603252217	M1	Female	trans
cg12372706_ENSG00000225339	0.00096923	0.00098542	-0.352683595	M1	Female	trans
cg05186161_IFIT1P1	0.000969231	0.00098542	0.473614019	M1	Female	trans
cg04492287_ABCD4	0.000969233	0.000985421	-0.438772435	M1	Female	trans
cg14198352_OAS1	0.000969239	0.000985427	-0.381276814	M1	Female	trans
cg12411185_ENSG00000232358	0.000969248	0.000985434	-0.539345656	M1	Female	trans
cg15275758_USP3	0.000969249	0.000985434	0.459410367	M1	Female	trans
cg12827530_TFAP2C	0.00096925	0.000985434	-0.478181263	M1	Female	trans
cg20825109_MSH3	0.000969251	0.000985435	-0.43919639	M1	Female	trans
cg24740576_CALHM3	0.000969253	0.000985436	-0.425233771	M1	Female	trans
cg04457964_HMGB3P7	0.000969254	0.000985437	-0.337605588	M1	Female	trans
cg20973649_ASB14	0.000969256	0.000985437	-0.342849879	M1	Female	trans
cg08084788_ENSG00000227189	0.000969257	0.000985437	-0.388976954	M1	Female	trans
cg11768182_OR6K3	0.000969258	0.000985438	-0.429515992	M1	Female	trans
cg23397147_ENSG00000241679	0.000969262	0.00098544	-0.295537562	M1	Female	trans
cg17126990_TMEM217	0.000969262	0.00098544	-0.4768349	M1	Female	trans
cg25102279_ZNF541	0.000969263	0.00098544	-0.402565195	M1	Female	trans
cg02822089_ENSG00000213393	0.000969264	0.00098544	-0.32816896	M1	Female	trans
cg02001279_SF3A2	0.000969266	0.00098544	-0.414177858	M1	Female	trans
cg03365111_LCE3A	0.000969266	0.00098544	-0.579002825	M1	Female	trans
cg05898618_RN7SL504P	0.000969267	0.00098544	-0.483467547	M1	Female	trans
cg15810865_OLFML2A	0.000969269	0.000985441	-0.50015596	M1	Female	trans
cg26329715_FLAD1	0.00096927	0.000985441	-0.395355358	M1	Female	trans
cg14503868_TAX1BP1-AS1	0.000969271	0.000985441	-0.333843204	M1	Female	trans
cg12359298_RNU1-82P	0.000969272	0.000985441	-0.551714535	M1	Female	trans
cg10111977_RNA5SP46	0.000969273	0.000985441	0.34520428	M1	Female	trans
cg08493356_ENSG00000241409	0.000969273	0.000985441	0.352347853	M1	Female	trans
cg13989982_C6orf141	0.000969276	0.000985442	-0.453717829	M1	Female	trans
cg21392906_HTR3B	0.000969277	0.000985443	-0.534723924	M1	Female	trans
cg19412031_ARF1	0.00096928	0.000985445	-0.417077326	M1	Female	trans
cg20337110_ENSG00000234819	0.000969284	0.000985448	-0.651835626	M1	Female	trans
cg12584537_KCNF1	0.000969287	0.000985451	-0.548938559	M1	Female	trans
cg14831289_ENSG00000232463	0.000969288	0.000985451	0.602518808	M1	Female	trans
cg11608893_B3GNT6	0.00096929	0.000985451	-0.433806762	M1	Female	trans
cg15126179_NICN1	0.000969291	0.000985451	-0.487135252	M1	Female	trans
cg08426938_CYP4F29P	0.000969291	0.000985451	-0.334916385	M1	Female	trans
cg14378465_ENSG00000237704	0.000969295	0.000985453	-0.278412208	M1	Female	trans
cg07173972_LAMB2	0.000969295	0.000985453	-0.377091304	M1	Female	trans
cg14276286_LINC02799	0.000969296	0.000985453	0.128138753	M1	Female	trans
cg16524570_LINC01423	0.000969303	0.000985459	0.200600552	M1	Female	trans
cg23742872_RPL12P39	0.000969308	0.000985463	1.701682627	M1	Female	trans
cg15018132_ENSG00000239096	0.000969315	0.000985467	-0.421999019	M1	Female	trans
cg11600594_ICAM2	0.000969316	0.000985467	-0.329279212	M1	Female	trans
cg15509969_BNC2-AS1	0.000969317	0.000985467	0.28634212	M1	Female	trans
cg04509100_ENSG00000236235	0.000969318	0.000985467	1.512005366	M1	Female	trans
cg04509100_ACTN4P2	0.000969318	0.000985467	1.077218413	M1	Female	trans
cg03397234_ENSG00000224216	0.000969322	0.000985471	0.474704904	M1	Female	trans
cg03397234_ENSG00000223642	0.000969323	0.000985471	0.476496605	M1	Female	trans
cg00323861_ENSG00000224218	0.000969324	0.000985472	-0.498541243	M1	Female	trans
cg12140554_TRGJ1	0.000969329	0.000985475	-0.457162665	M1	Female	trans
cg19155518_KCNF1	0.00096933	0.000985475	-0.504151797	M1	Female	trans
cg15541635_ENSG00000213560	0.000969331	0.000985475	0.523547109	M1	Female	trans
cg23806703_GAPVD1	0.000969333	0.000985475	-0.427133152	M1	Female	trans
cg14222432_ENSG00000235319	0.000969333	0.000985475	-0.458407902	M1	Female	trans
cg07242776_RPL31P33	0.000969334	0.000985475	-0.423848306	M1	Female	trans
cg19260869_PHBP5	0.000969334	0.000985475	-0.354606613	M1	Female	trans
cg15466595_OR2AH1P	0.000969336	0.000985476	-0.392998049	M1	Female	trans
cg24446378_MTCO2P16	0.000969339	0.000985478	-0.409942127	M1	Female	trans
cg03637781_SHROOM3-AS1	0.000969341	0.000985479	0.292462536	M1	Female	trans
cg23911229_SNRPFP4	0.000969345	0.000985482	-0.318798128	M1	Female	trans
cg15353666_ZNF205	0.000969351	0.000985487	-0.484039163	M1	Female	trans
cg25699417_RN7SL441P	0.000969352	0.000985487	-0.385197062	M1	Female	trans
cg15275758_SCP2	0.000969352	0.000985487	0.465426886	M1	Female	trans
cg26486246_YBEY	0.000969354	0.000985487	-0.354017417	M1	Female	trans
cg07410464_MYADML2	0.000969356	0.000985489	-0.412833802	M1	Female	trans
cg23024913_OGN	0.000969359	0.00098549	-0.336303446	M1	Female	trans
cg01887677_ITPR1-DT	0.000969359	0.00098549	-0.504571117	M1	Female	trans
cg14282280_XGY1	0.000969362	0.000985493	-0.52100178	M1	Female	trans
cg13641244_ENSG00000228040	0.000969366	0.000985496	-0.554423923	M1	Female	trans
cg16333036_TUBAL3	0.000969372	0.0009855	-0.457826235	M1	Female	trans
cg11889058_C11orf80	0.000969372	0.0009855	-0.365786323	M1	Female	trans
cg05735659_CXCL6	0.000969374	0.000985501	0.329022958	M1	Female	trans
cg15099537_FKBP4	0.000969378	0.000985503	-0.502472043	M1	Female	trans
cg08015503_KRTAP24-1	0.000969382	0.000985507	-0.269879934	M1	Female	trans
cg11501596_PAK3	0.000969383	0.000985507	-0.502400544	M1	Female	trans
cg01817521_CST3	0.000969389	0.000985512	-0.391689435	M1	Female	trans
cg00584885_GPR149	0.000969391	0.000985513	-0.473386577	M1	Female	trans
cg05440824_ENSG00000237070	0.000969391	0.000985513	0.559649137	M1	Female	trans
cg03161803_SCART1	0.000969394	0.000985515	0.232416501	M1	Female	trans
cg12120892_ENSG00000230027	0.000969395	0.000985515	-0.637198813	M1	Female	trans
cg15177604_ZBED9	0.000969398	0.000985517	-0.370496839	M1	Female	trans
cg22108143_C6orf132	0.000969399	0.000985517	-0.43952204	M1	Female	trans
cg05498586_NDUFV2	0.0009694	0.000985517	-0.602892569	M1	Female	trans
cg08021780_RNU6-501P	0.000969401	0.000985517	0.591424431	M1	Female	trans
cg06024364_STATH	0.000969401	0.000985517	-0.271814168	M1	Female	trans
cg24949324_GTF2H4	0.000969403	0.000985517	-0.569246349	M1	Female	trans
cg26320152_ENSG00000218813	0.000969405	0.000985518	-0.348257304	M1	Female	trans
cg19994026_HMGN2P38	0.000969408	0.00098552	-0.461025952	M1	Female	trans
cg26371471_SEC63P1	0.000969409	0.00098552	-0.465151861	M1	Female	trans
cg22698137_ENSG00000241307	0.000969413	0.000985523	-0.453288571	M1	Female	trans
cg06499010_LINC01426	0.000969413	0.000985523	-0.425608066	M1	Female	trans
cg20114053_NARF	0.000969416	0.000985525	-0.524192035	M1	Female	trans
cg20373393_AQP3	0.000969419	0.000985526	-0.571480476	M1	Female	trans
cg16859127_SYN3	0.000969419	0.000985526	-0.651704258	M1	Female	trans
cg08121165_YIPF6	0.000969421	0.000985527	0.400321811	M1	Female	trans
cg11156873_FOXE1	0.000969423	0.000985527	-0.326524089	M1	Female	trans
cg07068354_ENSG00000225421	0.000969423	0.000985527	0.56632017	M1	Female	trans
cg17247916_ENSG00000238156	0.000969427	0.00098553	-0.311379902	M1	Female	trans
cg07905199_YY1	0.000969429	0.00098553	0.439558756	M1	Female	trans
cg04962026_YBEY	0.00096943	0.00098553	-0.565647402	M1	Female	trans
cg08121165_ENSG00000243302	0.000969431	0.00098553	-0.381443243	M1	Female	trans
cg08194009_PPP1R13L	0.000969431	0.00098553	-0.520973772	M1	Female	trans
cg12077294_ENSG00000235776	0.000969432	0.00098553	0.647158655	M1	Female	trans
cg06502685_MAGED4B	0.000969435	0.000985532	-0.51972886	M1	Female	trans
cg25168653_IL3	0.000969438	0.000985534	0.688606471	M1	Female	trans
cg17792994_RCOR1	0.000969439	0.000985534	-0.438144733	M1	Female	trans
cg24926052_RN7SKP249	0.00096944	0.000985534	0.528716624	M1	Female	trans
cg03272877_WDSUB1	0.000969442	0.000985534	0.621732175	M1	Female	trans
cg27543695_LINC01696	0.000969443	0.000985534	-0.361473531	M1	Female	trans
cg11074353_COL17A1	0.000969444	0.000985534	-0.415408127	M1	Female	trans
cg08056069_OR4L1	0.000969444	0.000985534	0.530012744	M1	Female	trans
cg15197135_TAAR3P	0.000969444	0.000985534	-0.227707845	M1	Female	trans
cg03545635_OR2X1P	0.000969447	0.000985536	-0.513568651	M1	Female	trans
cg25527627_CLK1	0.000969449	0.000985537	-0.351291198	M1	Female	trans
cg24202000_GJC3	0.000969452	0.000985539	-0.542791893	M1	Female	trans
cg09695851_C6orf141	0.000969454	0.00098554	-0.429470814	M1	Female	trans
cg17675043_ENSG00000236864	0.000969455	0.000985541	-0.501949872	M1	Female	trans
cg09981313_RNA5SP280	0.000969456	0.000985541	-0.341384481	M1	Female	trans
cg25276700_RN7SKP259	0.000969459	0.000985541	-0.498377157	M1	Female	trans
cg26284114_C21orf58	0.00096946	0.000985541	-0.463986942	M1	Female	trans
cg17263716_NAALADL2-AS3	0.00096946	0.000985541	-0.405015848	M1	Female	trans
cg11714647_USP50	0.00096946	0.000985541	-0.393249663	M1	Female	trans
cg05669210_LINC02024	0.000969463	0.000985542	0.320917188	M1	Female	trans
cg00879723_TBC1D2B	0.000969464	0.000985542	-0.59381002	M1	Female	trans
cg15644305_RN7SKP110	0.000969464	0.000985542	-0.346355028	M1	Female	trans
cg03570263_LCN15	0.000969465	0.000985542	-0.262044889	M1	Female	trans
cg01100542_RGS7	0.000969475	0.000985544	-0.60285776	M1	Female	trans
cg24413597_ZNF670-ZNF695	0.000969475	0.000985544	0.813902407	M1	Female	trans
cg20434926_VDAC1P3	0.000969475	0.000985544	0.51858682	M1	Female	trans
cg22484012_FAM186A	0.000969476	0.000985544	0.464031407	M1	Female	trans
cg06322601_LSR	0.000969479	0.000985544	-0.36785841	M1	Female	trans
cg05345823_SPATA22	0.00096948	0.000985544	-0.414825832	M1	Female	trans
cg01716040_SPATA3	0.00096948	0.000985544	-0.270104972	M1	Female	trans
cg19895324_RNU6-317P	0.000969482	0.000985544	-0.329999947	M1	Female	trans
cg19895324_ENSG00000220076	0.000969482	0.000985544	-0.329999947	M1	Female	trans
cg19895324_HOXC5	0.000969482	0.000985544	-0.286026992	M1	Female	trans
cg19895324_ENSG00000230926	0.000969482	0.000985544	-0.441125539	M1	Female	trans
cg19895324_MYOM3-AS1	0.000969482	0.000985544	-0.349000516	M1	Female	trans
cg19895324_LINC02567	0.000969482	0.000985544	-0.275773396	M1	Female	trans
cg19895324_MTND2P24	0.000969482	0.000985544	-0.49172986	M1	Female	trans
cg19895324_ENSG00000232115	0.000969482	0.000985544	-0.49172986	M1	Female	trans
cg19895324_ENSG00000239153	0.000969482	0.000985544	-0.49172986	M1	Female	trans
cg08468401_PRAMEF7	0.000969482	0.000985544	0.721050362	M1	Female	trans
cg00256632_LDLRAD4	0.000969485	0.000985546	-0.348855694	M1	Female	trans
cg19708055_IGKV2D-30	0.000969487	0.000985547	-0.249263851	M1	Female	trans
cg06400006_FAM204CP	0.000969491	0.00098555	-0.382598249	M1	Female	trans
cg07173972_ZNF717	0.000969494	0.000985552	0.343218141	M1	Female	trans
cg11702172_IGLJ2	0.000969501	0.000985558	-0.534459482	M1	Female	trans
cg11002721_RNU6-19P	0.000969501	0.000985558	-0.351939823	M1	Female	trans
cg11507597_DNAJC28	0.000969502	0.000985558	-1.677701502	M1	Female	trans
cg00582524_ENSG00000214248	0.000969504	0.000985558	-0.390777836	M1	Female	trans
cg22077265_ENSG00000228933	0.000969504	0.000985558	-0.230714804	M1	Female	trans
cg02308492_RNU6ATAC3P	0.000969506	0.000985558	-0.491025023	M1	Female	trans
cg10989862_EPB41L4A-AS1	0.000969506	0.000985558	-0.38577327	M1	Female	trans
cg23155884_PDCL2P1	0.000969509	0.00098556	-0.458987543	M1	Female	trans
cg25245634_STK24-AS1	0.000969513	0.000985563	-0.409643053	M1	Female	trans
cg16964439_ENSG00000237735	0.000969514	0.000985563	-0.281901114	M1	Female	trans
cg01348938_PDE4DIPP8	0.000969522	0.000985571	-0.449428446	M1	Female	trans
cg07551254_ENSG00000232738	0.000969524	0.000985571	0.3990585	M1	Female	trans
cg00666820_ATN1	0.000969527	0.000985573	-0.431912003	M1	Female	trans
cg08950088_GFAP	0.000969529	0.000985575	-0.404721355	M1	Female	trans
cg23481955_RNU6-701P	0.00096953	0.000985575	-0.260919108	M1	Female	trans
cg24264239_LINC01699	0.000969532	0.000985576	-0.703484305	M1	Female	trans
cg20951194_KIAA0895L	0.000969533	0.000985576	0.418298962	M1	Female	trans
cg25243455_ENSG00000227240	0.000969534	0.000985577	0.371019492	M1	Female	trans
cg14685796_SEMA3F	0.000969537	0.000985579	-0.466991335	M1	Female	trans
cg14532138_OR8H1	0.000969539	0.000985579	-0.38097502	M1	Female	trans
cg24949324_CALHM3	0.000969539	0.000985579	-0.606189923	M1	Female	trans
cg16651518_RNU6ATAC34P	0.000969544	0.000985583	-0.396222722	M1	Female	trans
cg01246520_DRD5P2	0.000969545	0.000985583	0.588884858	M1	Female	trans
cg27088822_CFL1P7	0.000969558	0.000985595	-0.315369558	M1	Female	trans
cg03220912_DNTTIP2	0.000969564	0.0009856	-0.401003879	M1	Female	trans
cg20025033_ARMC9	0.000969564	0.0009856	-0.598043065	M1	Female	trans
cg18455405_IGHJ2	0.000969566	0.0009856	-0.220836362	M1	Female	trans
cg03741498_ENSG00000217514	0.000969567	0.0009856	0.483933218	M1	Female	trans
cg21207817_IDS	0.000969568	0.0009856	-0.516688643	M1	Female	trans
cg18878242_ADH5P4	0.000969568	0.0009856	-0.498841289	M1	Female	trans
cg17958291_MSTO2P	0.000969569	0.0009856	-0.407157311	M1	Female	trans
cg10836755_TRHDE	0.00096957	0.0009856	-0.365376451	M1	Female	trans
cg07963816_ENSG00000238694	0.000969574	0.000985603	-0.548100368	M1	Female	trans
cg07115108_XKR3	0.000969577	0.000985603	-0.457543613	M1	Female	trans
cg26770051_ENSG00000227133	0.000969577	0.000985603	-0.466468624	M1	Female	trans
cg17414127_DUSP21	0.000969577	0.000985603	0.947139398	M1	Female	trans
cg14458799_ENSG00000226036	0.000969577	0.000985603	0.460106686	M1	Female	trans
cg17616904_SNRPGP5	0.000969579	0.000985603	-0.472396409	M1	Female	trans
cg02907097_SDC1	0.00096958	0.000985603	-0.576518864	M1	Female	trans
cg21482265_RN7SL60P	0.000969584	0.000985603	-0.617604988	M1	Female	trans
cg06620353_RNU6-1076P	0.000969589	0.000985603	-0.303635916	M1	Female	trans
cg11459852_ZNF354C	0.000969592	0.000985603	0.42975654	M1	Female	trans
cg02751273_CECR2	0.000969594	0.000985603	0.524028677	M1	Female	trans
cg17888563_RNU6-392P	0.000969595	0.000985603	-0.411915892	M1	Female	trans
cg23024913_ZNF189	0.000969595	0.000985603	-0.317173264	M1	Female	trans
cg17653352_RN7SL836P	0.000969595	0.000985603	-0.301246942	M1	Female	trans
cg23492225_ENSG00000224981	0.000969596	0.000985603	-0.466950964	M1	Female	trans
cg05005609_SLC23A1	0.000969603	0.000985603	0.524364329	M1	Female	trans
cg05932517_LINC00701	0.000969603	0.000985603	-0.323459106	M1	Female	trans
cg05976115_N6AMT1	0.000969603	0.000985603	-0.305747999	M1	Female	trans
cg06458239_ENSG00000225867	0.000969606	0.000985603	-0.590479998	M1	Female	trans
cg09223563_MIR647	0.000969608	0.000985603	-0.739713661	M1	Female	trans
cg25050566_RN7SKP235	0.000969608	0.000985603	0.464858666	M1	Female	trans
cg24880701_LRCH4	0.00096961	0.000985603	-0.462852743	M1	Female	trans
cg24169118_PCBD1	0.00096961	0.000985603	1.103788937	M1	Female	trans
cg22152521_RNU6-171P	0.000969611	0.000985603	-0.395044659	M1	Female	trans
cg11056057_GOLGA8J	0.000969613	0.000985603	-0.339646242	M1	Female	trans
cg20504925_U8	0.000969619	0.000985603	-0.949605466	M1	Female	trans
cg16743582_RNU1-74P	0.000969621	0.000985603	-0.4877961	M1	Female	trans
cg06187770_TEX21P	0.000969621	0.000985603	0.445680829	M1	Female	trans
cg13728604_MYCL	0.000969621	0.000985603	0.417246382	M1	Female	trans
cg01028000_ENSG00000226138	0.000969622	0.000985603	-0.615069682	M1	Female	trans
cg18857892_MIR185	0.000969625	0.000985603	0.376787647	M1	Female	trans
cg00504457_LINC01981	0.000969626	0.000985603	0.542531259	M1	Female	trans
cg09623464_SH3YL1	0.000969627	0.000985603	-0.454335301	M1	Female	trans
cg09887955_FAM83H	0.00096963	0.000985603	-0.547539981	M1	Female	trans
cg01040630_LY86	0.000969633	0.000985603	0.351126552	M1	Female	trans
cg15353542_PRSS36	0.000969635	0.000985603	-0.651781046	M1	Female	trans
cg23911229_ELK2BP	0.000969635	0.000985603	-0.455987575	M1	Female	trans
cg16889057_ENSG00000201151	0.000969636	0.000985603	-0.408380408	M1	Female	trans
cg24503796_KREMEN2	0.000969637	0.000985603	-0.650671289	M1	Female	trans
cg24171294_SHROOM3	0.000969641	0.000985603	-0.397834317	M1	Female	trans
cg20825109_CEP83	0.000969642	0.000985603	-0.396398502	M1	Female	trans
cg20451596_ZNF114	0.000969646	0.000985603	-0.347266784	M1	Female	trans
cg08121165_ENSG00000176349	0.000969647	0.000985603	-0.392990756	M1	Female	trans
cg21247263_ENSG00000239393	0.00096965	0.000985603	0.383206236	M1	Female	trans
cg04586332_MRM2	0.000969651	0.000985603	-0.355501789	M1	Female	trans
cg11547110_ITPR2	0.000969652	0.000985603	-0.388582547	M1	Female	trans
cg03954667_ZC2HC1B	0.000969653	0.000985603	0.483050017	M1	Female	trans
cg02579706_ENSG00000235845	0.000969654	0.000985603	-0.278228979	M1	Female	trans
cg02579706_RPS7P2	0.000969654	0.000985603	-0.290759967	M1	Female	trans
cg02579706_RNU5F-6P	0.000969654	0.000985603	-0.167730278	M1	Female	trans
cg02579706_MIR1285-2	0.000969654	0.000985603	-0.354775534	M1	Female	trans
cg02579706_AIFM1P1	0.000969654	0.000985603	-0.354775534	M1	Female	trans
cg02579706_RNU1-65P	0.000969654	0.000985603	-0.475272493	M1	Female	trans
cg02579706_OR4X2	0.000969654	0.000985603	-0.290759967	M1	Female	trans
cg02579706_RNA5SP375	0.000969654	0.000985603	-0.335460557	M1	Female	trans
cg02579706_LINC02418	0.000969654	0.000985603	-0.354775534	M1	Female	trans
cg02579706_ENSG00000225280	0.000969654	0.000985603	-0.354775534	M1	Female	trans
cg02579706_SALL4P2	0.000969654	0.000985603	-0.354775534	M1	Female	trans
cg02579706_ENSG00000242222	0.000969654	0.000985603	-0.354775534	M1	Female	trans
cg02579706_ENSG00000243296	0.000969654	0.000985603	-0.354775534	M1	Female	trans
cg02579706_RN7SL304P	0.000969654	0.000985603	-0.499866664	M1	Female	trans
cg02579706_LINC01826	0.000969654	0.000985603	-0.499866664	M1	Female	trans
cg02579706_NPM1P28	0.000969654	0.000985603	-0.499866664	M1	Female	trans
cg02579706_TAAR2	0.000969654	0.000985603	-0.448424977	M1	Female	trans
cg02579706_DEFB106B	0.000969654	0.000985603	-0.499866664	M1	Female	trans
cg02579706_GPN3P1	0.000969654	0.000985603	-0.499866664	M1	Female	trans
cg02579706_CTBP2P6	0.000969654	0.000985603	-0.499866664	M1	Female	trans
cg02579706_OR8F1P	0.000969654	0.000985603	-0.499866664	M1	Female	trans
cg02579706_GXYLT1P1	0.000969654	0.000985603	-0.499866664	M1	Female	trans
cg02579706_RPL18AP17	0.000969654	0.000985603	-0.499866664	M1	Female	trans
cg02579706_SPACA7	0.000969654	0.000985603	-0.499866664	M1	Female	trans
cg02579706_RNASE11	0.000969654	0.000985603	-0.499866664	M1	Female	trans
cg02579706_RPL9P6	0.000969654	0.000985603	-0.499866664	M1	Female	trans
cg02579706_YRDCP3	0.000969654	0.000985603	-0.499866664	M1	Female	trans
cg02579706_ENSG00000220240	0.000969654	0.000985603	-0.499866664	M1	Female	trans
cg02579706_RN7SKP267	0.000969654	0.000985603	-0.499866664	M1	Female	trans
cg02579706_ENSG00000227489	0.000969654	0.000985603	-0.499866664	M1	Female	trans
cg02579706_ENSG00000228528	0.000969654	0.000985603	-0.224212489	M1	Female	trans
cg02579706_ENSG00000230779	0.000969654	0.000985603	-0.499866664	M1	Female	trans
cg02579706_ENSG00000231698	0.000969654	0.000985603	-0.499866664	M1	Female	trans
cg02579706_ENSG00000232167	0.000969654	0.000985603	-0.499866664	M1	Female	trans
cg02579706_ENSG00000234595	0.000969654	0.000985603	-0.499866664	M1	Female	trans
cg02579706_ENSG00000237699	0.000969654	0.000985603	-0.224212489	M1	Female	trans
cg02579706_ENSG00000237747	0.000969654	0.000985603	-0.499866664	M1	Female	trans
cg02579706_ENSG00000242295	0.000969654	0.000985603	-0.499866664	M1	Female	trans
cg00066022_ENSG00000235242	0.000969655	0.000985604	-0.468247843	M1	Female	trans
cg07110659_SNORD115-4	0.000969657	0.000985605	0.626448843	M1	Female	trans
cg24405307_IRAG1-AS1	0.00096966	0.000985607	0.411126973	M1	Female	trans
cg13311549_BHMT2	0.000969663	0.000985607	-0.426256654	M1	Female	trans
cg12761728_ENSG00000236466	0.000969664	0.000985607	-0.458685551	M1	Female	trans
cg09403144_ENSG00000236235	0.000969664	0.000985607	-0.679855454	M1	Female	trans
cg09403144_ACTN4P2	0.000969664	0.000985607	-0.484358607	M1	Female	trans
cg02234216_PITPNM2	0.000969665	0.000985607	-0.522581825	M1	Female	trans
cg06736785_SLFN11	0.000969667	0.000985607	0.467090167	M1	Female	trans
cg01640287_HHIPL2	0.000969667	0.000985607	-0.351227444	M1	Female	trans
cg10496627_PRAMEF19	0.00096967	0.000985609	0.543583897	M1	Female	trans
cg02945674_ENSG00000236844	0.000969671	0.000985609	-0.423053188	M1	Female	trans
cg00199007_MIR125B1	0.000969676	0.000985613	0.28981903	M1	Female	trans
cg10429573_ADAMTS20	0.000969677	0.000985613	-0.416574963	M1	Female	trans
cg10989862_LINC02848	0.000969677	0.000985613	-0.39584215	M1	Female	trans
cg15293181_TRAV5	0.000969679	0.000985613	-0.403870874	M1	Female	trans
cg15197135_RNY3P12	0.00096968	0.000985613	-0.353318213	M1	Female	trans
cg10157663_TEDDM2P	0.000969681	0.000985613	0.568821666	M1	Female	trans
cg03266048_C4A-AS1	0.000969683	0.000985614	-0.405850976	M1	Female	trans
cg19084628_RNU6-321P	0.000969683	0.000985614	-0.466448115	M1	Female	trans
cg14731458_GUSBP15	0.000969687	0.000985617	0.400885768	M1	Female	trans
cg04750027_UQCRC2P1	0.00096969	0.00098562	-0.468805869	M1	Female	trans
cg06372909_MIR200C	0.000969693	0.000985621	-0.439928637	M1	Female	trans
cg11003434_LINC00993	0.000969694	0.000985621	-0.294578366	M1	Female	trans
cg18912855_PROM2	0.000969697	0.000985622	-0.417309704	M1	Female	trans
cg03543861_CDK11A	0.000969706	0.000985631	0.408467199	M1	Female	trans
cg05356662_SMG1P4	0.000969708	0.000985632	0.504321556	M1	Female	trans
cg23921689_RNU7-103P	0.000969711	0.000985634	-0.377674466	M1	Female	trans
cg23073140_ENSG00000206961	0.000969717	0.000985639	-0.510828809	M1	Female	trans
cg11935063_ENSG00000236777	0.000969718	0.000985639	-0.486038448	M1	Female	trans
cg01827571_ALG14-AS1	0.000969718	0.000985639	-0.346905266	M1	Female	trans
cg21697851_IGKV1-17	0.000969721	0.00098564	-0.27295655	M1	Female	trans
cg10217166_CMTM8	0.000969725	0.000985643	-0.425245985	M1	Female	trans
cg09642857_LIMS1-AS1	0.000969726	0.000985643	-0.417931518	M1	Female	trans
cg18087761_RAET1E-AS1	0.000969727	0.000985643	-0.391775902	M1	Female	trans
cg20488913_NPM1P29	0.000969733	0.000985648	-0.392764881	M1	Female	trans
cg00837832_CLBA1	0.000969735	0.000985649	-0.507428361	M1	Female	trans
cg16770243_CYCSP4	0.000969738	0.000985651	-0.459812425	M1	Female	trans
cg13078620_RNU4-69P	0.000969742	0.000985655	-0.422653544	M1	Female	trans
cg07360017_OPN5	0.000969748	0.00098566	-0.468459365	M1	Female	trans
cg01550348_RPL24P7	0.000969749	0.00098566	-0.533609021	M1	Female	trans
cg10880661_UCN	0.000969751	0.000985661	-0.404763669	M1	Female	trans
cg05260346_GTF2H2	0.000969754	0.000985662	-0.523156792	M1	Female	trans
cg03610527_TSPEAR-AS2	0.000969754	0.000985662	-0.397652522	M1	Female	trans
cg11382248_SEC61B	0.000969754	0.000985662	-0.528169843	M1	Female	trans
cg03661458_CDKN2AIPNLP3	0.000969759	0.000985665	0.330959748	M1	Female	trans
cg09227800_CEP68	0.000969761	0.000985665	-0.419131241	M1	Female	trans
cg21002542_MTATP6P29	0.000969761	0.000985665	-0.383531657	M1	Female	trans
cg23591463_OR7E85BP	0.000969762	0.000985665	0.466064008	M1	Female	trans
cg15317628_PNKDP1	0.000969762	0.000985665	-0.268553455	M1	Female	trans
cg01426041_ENSG00000225335	0.000969763	0.000985665	-0.407415282	M1	Female	trans
cg26800893_TNNC1	0.000969764	0.000985665	-0.57914973	M1	Female	trans
cg15866089_RPSAP47	0.000969766	0.000985665	-0.446820593	M1	Female	trans
cg14454721_ASCL1	0.000969766	0.000985665	0.531879601	M1	Female	trans
cg14945473_ENSG00000243181	0.000969767	0.000985665	0.405734036	M1	Female	trans
cg18836060_ABCA6	0.000969768	0.000985665	-0.313155297	M1	Female	trans
cg10924050_NMRK2	0.000969769	0.000985665	-0.688853778	M1	Female	trans
cg09016212_MANCR	0.000969779	0.000985674	0.450475305	M1	Female	trans
cg00490039_MTRNR2L4	0.00096978	0.000985674	-0.616032022	M1	Female	trans
cg06504526_LMAN1L	0.000969781	0.000985674	-0.605766239	M1	Female	trans
cg19942083_PTMAP3	0.000969782	0.000985675	-0.30843988	M1	Female	trans
cg11701583_ENSG00000239572	0.000969785	0.000985677	0.422776657	M1	Female	trans
cg02548132_ENSG00000213663	0.000969786	0.000985677	-0.444374222	M1	Female	trans
cg04453630_TMEM37	0.000969789	0.000985679	-0.429048835	M1	Female	trans
cg26329715_LINC02026	0.00096979	0.000985679	0.387144244	M1	Female	trans
cg12636982_RNU6-742P	0.000969791	0.00098568	-0.531090608	M1	Female	trans
cg01083651_ENSG00000228399	0.000969793	0.00098568	-0.336160223	M1	Female	trans
cg03894102_BZW1P1	0.000969795	0.000985682	-0.34927232	M1	Female	trans
cg14815329_LY86	0.000969797	0.000985682	-0.315362528	M1	Female	trans
cg25838060_AKR1B15	0.000969799	0.000985682	-0.471437935	M1	Female	trans
cg05253283_HNRNPA1P8	0.000969799	0.000985682	0.489050085	M1	Female	trans
cg12717664_RPL5P21	0.000969799	0.000985682	-0.298954246	M1	Female	trans
cg05703749_PAGE3	0.000969802	0.000985684	-0.483950985	M1	Female	trans
cg14930498_MIRLET7D	0.000969803	0.000985684	-0.333484911	M1	Female	trans
cg27048324_C2orf72	0.000969805	0.000985685	0.604632691	M1	Female	trans
cg13439315_ENSG00000240441	0.000969808	0.000985687	-0.483158978	M1	Female	trans
cg03220912_NCKAP5-AS1	0.000969811	0.000985687	-0.352719609	M1	Female	trans
cg09463041_RNU6-907P	0.000969813	0.000985687	-0.510937676	M1	Female	trans
cg08574629_RPL34-DT	0.000969813	0.000985687	0.574947873	M1	Female	trans
cg13404427_LINC01251	0.000969813	0.000985687	-0.391822329	M1	Female	trans
cg08744069_IFNE	0.000969814	0.000985687	-0.303012968	M1	Female	trans
cg01269575_RPSAP55	0.000969814	0.000985687	-0.39584448	M1	Female	trans
cg09887955_TMED1	0.000969814	0.000985687	-0.541823571	M1	Female	trans
cg15681326_ENSG00000201245	0.000969816	0.000985687	0.436709395	M1	Female	trans
cg13611088_SLC2A8	0.000969817	0.000985687	-0.651393797	M1	Female	trans
cg23103570_EMILIN3	0.000969817	0.000985687	-0.484451466	M1	Female	trans
cg14743534_ENDOG	0.000969821	0.00098569	-0.397778445	M1	Female	trans
cg20388329_HILPDA	0.000969822	0.00098569	-0.41489143	M1	Female	trans
cg24668990_RBMXL2	0.000969822	0.00098569	0.541096225	M1	Female	trans
cg21444421_ENSG00000226624	0.000969829	0.000985695	-0.3932823	M1	Female	trans
cg03033996_ENSG00000231080	0.00096983	0.000985695	-0.339531286	M1	Female	trans
cg03582294_CHCHD1	0.000969834	0.000985699	-0.57751138	M1	Female	trans
cg08176762_ENSG00000238031	0.000969835	0.000985699	-0.366559379	M1	Female	trans
cg16520357_SOX18	0.000969836	0.000985699	-0.454297775	M1	Female	trans
cg19590115_VN1R17P	0.000969839	0.000985701	-0.336777825	M1	Female	trans
cg18128272_OR2B7P	0.000969841	0.000985702	0.255231273	M1	Female	trans
cg20060216_LYG1	0.000969848	0.000985708	-0.412734326	M1	Female	trans
cg25847633_RPL3L	0.000969853	0.000985712	0.435423697	M1	Female	trans
cg01331923_RPP25	0.000969853	0.000985712	-0.603351029	M1	Female	trans
cg14554157_PDE4DIPP3	0.000969855	0.000985712	0.396026019	M1	Female	trans
cg00249621_PTPN5	0.000969856	0.000985712	-0.364748317	M1	Female	trans
cg22698544_ENSG00000213956	0.000969857	0.000985712	-0.508677411	M1	Female	trans
cg13635007_TMC4	0.000969858	0.000985712	-0.565844548	M1	Female	trans
cg15857329_ATP6V0E1P2	0.00096986	0.000985712	0.377193257	M1	Female	trans
cg19549715_ENSG00000230898	0.00096986	0.000985712	-0.470365487	M1	Female	trans
cg26893816_MIR933	0.00096986	0.000985712	-0.435996015	M1	Female	trans
cg25421560_LSP1P3	0.000969861	0.000985712	-0.567425109	M1	Female	trans
cg22209010_GRM7-AS2	0.000969868	0.000985718	-0.416522495	M1	Female	trans
cg08881863_ENSG00000239397	0.000969869	0.000985718	0.536056812	M1	Female	trans
cg14525473_RNU6-593P	0.00096987	0.000985718	0.410741006	M1	Female	trans
cg25241399_RNU6-194P	0.000969872	0.000985718	-0.406848878	M1	Female	trans
cg21777436_MOBP	0.000969872	0.000985718	0.37554783	M1	Female	trans
cg12603344_SNRPGP8	0.000969874	0.00098572	-0.497463959	M1	Female	trans
cg07490485_RN7SL83P	0.000969876	0.00098572	-0.383116532	M1	Female	trans
cg27286106_HMGN1P30	0.000969878	0.00098572	0.437793555	M1	Female	trans
cg21156812_SHC3	0.000969879	0.00098572	-0.48482285	M1	Female	trans
cg14446103_SOD1P1	0.00096988	0.00098572	-0.46483705	M1	Female	trans
cg22950199_ENSG00000240774	0.000969881	0.00098572	-0.5462749	M1	Female	trans
cg20227471_IGLV3-1	0.000969881	0.00098572	0.29986714	M1	Female	trans
cg09609116_MTAPP2	0.000969881	0.00098572	-0.382919575	M1	Female	trans
cg10411658_SEMA4A	0.000969885	0.000985722	0.404724917	M1	Female	trans
cg24281267_AGPAT3	0.000969885	0.000985722	0.372022476	M1	Female	trans
cg05974788_EIF2AP4	0.000969886	0.000985722	1.442853922	M1	Female	trans
cg01178818_DACT1	0.000969891	0.000985726	-0.513016054	M1	Female	trans
cg23691743_LINC02529	0.000969892	0.000985726	-0.550109686	M1	Female	trans
cg10518850_PPIAP59	0.000969893	0.000985727	-0.492984129	M1	Female	trans
cg02336958_RPL15P4	0.000969894	0.000985727	-0.398616837	M1	Female	trans
cg15166583_TBL1XR1	0.000969899	0.000985731	-0.424412394	M1	Female	trans
cg03741862_IGHD3-9	0.000969902	0.000985733	0.411542092	M1	Female	trans
cg13362436_ENSG00000240898	0.000969906	0.000985735	-0.476670179	M1	Female	trans
cg07397185_C1orf167	0.000969906	0.000985735	-0.434708529	M1	Female	trans
cg13884871_RPS5P3	0.00096991	0.000985738	0.562765248	M1	Female	trans
cg10370924_ENSG00000227365	0.000969912	0.000985738	-0.522015902	M1	Female	trans
cg03113878_GLRB	0.000969912	0.000985738	0.348017878	M1	Female	trans
cg02799565_KATNBL1P2	0.000969915	0.000985741	-0.338204829	M1	Female	trans
cg06813297_OR52M1	0.000969916	0.000985741	-0.479494633	M1	Female	trans
cg03170665_PTF1A	0.000969917	0.000985741	-0.45427076	M1	Female	trans
cg19208848_RPL23AP15	0.000969919	0.000985741	0.601320795	M1	Female	trans
cg25181525_ZBTB4	0.000969929	0.000985751	-0.436903777	M1	Female	trans
cg06050235_SLC38A3	0.000969934	0.000985755	-0.439956634	M1	Female	trans
cg23634134_ZNF840P	0.000969936	0.000985755	0.496856893	M1	Female	trans
cg13700458_RNU2-32P	0.000969936	0.000985755	-0.431537377	M1	Female	trans
cg14017077_NECAB2	0.000969937	0.000985755	-0.465191057	M1	Female	trans
cg12148898_RN7SL563P	0.000969943	0.000985759	0.260682372	M1	Female	trans
cg19017142_ENSG00000237947	0.000969943	0.000985759	0.599914833	M1	Female	trans
cg27056165_FAM131A	0.000969943	0.000985759	0.621348258	M1	Female	trans
cg02792822_TRAJ50	0.000969944	0.000985759	-0.389112725	M1	Female	trans
cg25703541_SEMA4F	0.000969947	0.000985761	0.447614817	M1	Female	trans
cg12655250_RADX	0.000969948	0.000985761	-0.612922609	M1	Female	trans
cg02837591_ZNF384	0.000969957	0.000985769	-0.567703449	M1	Female	trans
cg24304928_MBNL1-AS1	0.000969962	0.000985772	-0.332620149	M1	Female	trans
cg24755562_ENSG00000242578	0.000969962	0.000985772	-0.516665008	M1	Female	trans
cg06440665_RPL36AP39	0.000969965	0.000985773	-0.530085864	M1	Female	trans
cg18490567_RPS17P14	0.000969965	0.000985773	-0.393060331	M1	Female	trans
cg09463041_ENSG00000233379	0.000969966	0.000985773	-0.601451247	M1	Female	trans
cg25019890_ZNF735	0.000969967	0.000985773	-0.352427812	M1	Female	trans
cg01946530_OR52E4	0.000969968	0.000985773	0.276598217	M1	Female	trans
cg17693878_ENSG00000232930	0.000969968	0.000985773	-0.355132356	M1	Female	trans
cg17693878_RNU6-950P	0.000969968	0.000985773	-0.498470897	M1	Female	trans
cg08000231_PCNT	0.000969971	0.000985773	0.435491675	M1	Female	trans
cg22580346_NOB1	0.000969971	0.000985773	0.429565737	M1	Female	trans
cg26704293_BMPER	0.000969975	0.000985777	-0.501336604	M1	Female	trans
cg24473523_ENSG00000236510	0.000969976	0.000985777	-0.390956836	M1	Female	trans
cg17337670_ENSG00000232290	0.000969979	0.000985779	-0.403815153	M1	Female	trans
cg06432604_ARHGAP28	0.00096998	0.000985779	-0.302328765	M1	Female	trans
cg02478179_AHDC1	0.000969984	0.000985782	0.456602948	M1	Female	trans
cg11527436_PNMA6A	0.000969987	0.000985783	-0.419934029	M1	Female	trans
cg15912082_ENSG00000236468	0.000969988	0.000985783	-0.553689553	M1	Female	trans
cg03230987_ENSG00000228770	0.000969988	0.000985783	-0.302418295	M1	Female	trans
cg07723365_CLEC11A	0.000969992	0.000985787	-0.480088194	M1	Female	trans
cg09283750_USP50	0.000969995	0.000985787	-0.542618218	M1	Female	trans
cg04343263_TRIB1	0.000969995	0.000985787	-0.384666261	M1	Female	trans
cg26184765_OR10K2	0.000969996	0.000985787	-0.46496421	M1	Female	trans
cg18811157_UCN2	0.000969997	0.000985788	-0.367677518	M1	Female	trans
cg12276019_ENSG00000229224	0.000970006	0.000985792	0.433950538	M1	Female	trans
cg19432688_CST7	0.000970009	0.000985792	-0.45783719	M1	Female	trans
cg23422587_ENSG00000235774	0.000970009	0.000985792	0.39931789	M1	Female	trans
cg10284638_KRT14	0.000970009	0.000985792	-0.438587268	M1	Female	trans
cg16593554_FAM183DP	0.000970013	0.000985792	-0.595415452	M1	Female	trans
cg07115108_ENSG00000241886	0.000970014	0.000985792	-0.423093633	M1	Female	trans
cg18997918_RXFP3	0.000970018	0.000985792	-0.456450162	M1	Female	trans
cg21953717_RNU6-695P	0.00097002	0.000985792	-0.456446962	M1	Female	trans
cg06899226_ZNRF3-IT1	0.000970021	0.000985792	-0.372336904	M1	Female	trans
cg23209353_YWHAEP5	0.000970025	0.000985792	-0.304985301	M1	Female	trans
cg08325191_COX6A1P3	0.000970025	0.000985792	0.304338621	M1	Female	trans
cg06754876_OTOS	0.000970026	0.000985792	-0.386437226	M1	Female	trans
cg06754876_FGF7P2	0.000970026	0.000985792	-0.112275039	M1	Female	trans
cg06754876_ENSG00000232958	0.000970026	0.000985792	-0.219744839	M1	Female	trans
cg06754876_RNU6-627P	0.000970026	0.000985792	-0.575826527	M1	Female	trans
cg06754876_RNU1-76P	0.000970026	0.000985792	-0.575826527	M1	Female	trans
cg06754876_LINC01626	0.000970026	0.000985792	-0.575826527	M1	Female	trans
cg06754876_FABP12P1	0.000970026	0.000985792	-0.575826527	M1	Female	trans
cg06754876_NTM-IT	0.000970026	0.000985792	-0.408687312	M1	Female	trans
cg06754876_DEFB128	0.000970026	0.000985792	-0.575826527	M1	Female	trans
cg06754876_RN7SL305P	0.000970026	0.000985792	-0.408687312	M1	Female	trans
cg06754876_Y_RNA	0.000970026	0.000985792	-0.516567748	M1	Female	trans
cg06754876_ENSG00000228167	0.000970026	0.000985792	-0.575826527	M1	Female	trans
cg06754876_ENSG00000229013	0.000970026	0.000985792	-0.575826527	M1	Female	trans
cg06754876_ENSG00000234638	0.000970026	0.000985792	-0.575826527	M1	Female	trans
cg09631193_ANKRD30BL	0.000970026	0.000985792	-0.592797833	M1	Female	trans
cg14086691_SRSF9P1	0.000970028	0.000985792	-0.353291681	M1	Female	trans
cg02125534_P4HA3	0.000970029	0.000985792	-0.440183711	M1	Female	trans
cg03817621_LINC02783	0.00097003	0.000985792	-0.27895438	M1	Female	trans
cg18757405_ENSG00000225148	0.00097003	0.000985792	-0.405906475	M1	Female	trans
cg10043085_ENSG00000225172	0.00097003	0.000985792	-0.387540114	M1	Female	trans
cg04599643_CTNNBL1P1	0.000970032	0.000985792	-0.832564922	M1	Female	trans
cg08188698_LINC00994	0.000970033	0.000985792	-0.545304382	M1	Female	trans
cg21237749_RNU6-633P	0.000970033	0.000985792	-0.380240613	M1	Female	trans
cg03086006_GPR89P	0.000970034	0.000985792	-0.448057153	M1	Female	trans
cg07492518_ENSG00000226527	0.000970035	0.000985792	-0.689511254	M1	Female	trans
cg05584297_FEZ1	0.000970035	0.000985792	-0.378521123	M1	Female	trans
cg13079150_MTND4LP17	0.000970041	0.000985796	-0.33050169	M1	Female	trans
cg03929761_RN7SL649P	0.000970042	0.000985796	-0.463105536	M1	Female	trans
cg19096976_NGEF	0.000970042	0.000985796	-0.514298342	M1	Female	trans
cg13434714_LRIT2	0.000970044	0.000985796	0.300659092	M1	Female	trans
cg18587557_ACTG1P25	0.000970048	0.000985798	-0.606575943	M1	Female	trans
cg05395063_ENSG00000218048	0.000970049	0.000985798	-0.569854354	M1	Female	trans
cg23237976_GPR19	0.000970049	0.000985798	-0.441537274	M1	Female	trans
cg14674743_SOHLH1	0.000970052	0.0009858	-0.510959534	M1	Female	trans
cg07950307_Metazoa_SRP	0.000970058	0.000985804	-0.419818338	M1	Female	trans
cg09616536_SSTR1	0.000970058	0.000985804	-0.692699987	M1	Female	trans
cg05791427_RNU6-196P	0.000970059	0.000985804	-0.461918428	M1	Female	trans
cg05327476_RPEP2	0.00097006	0.000985804	-0.276716909	M1	Female	trans
cg15031917_ENSG00000236461	0.00097006	0.000985804	0.436932662	M1	Female	trans
cg24305584_RNU6-1305P	0.000970061	0.000985804	0.3262607	M1	Female	trans
cg22025067_KLHL38	0.000970066	0.000985807	0.550736368	M1	Female	trans
cg15275758_BZW2	0.000970077	0.000985818	0.47017513	M1	Female	trans
cg21941512_ADAMTS2	0.000970079	0.000985819	-0.273930053	M1	Female	trans
cg04083966_CLRN1	0.000970082	0.000985821	-0.432877596	M1	Female	trans
cg09623464_EIF4G2	0.000970083	0.000985822	-0.473272341	M1	Female	trans
cg19685285_ENSG00000236425	0.000970094	0.000985831	0.496202034	M1	Female	trans
cg10515528_RNA5SP197	0.000970095	0.000985831	-0.533030805	M1	Female	trans
cg12368522_AKR1B1P6	0.000970096	0.000985831	-0.537962679	M1	Female	trans
cg15114510_CD96	0.000970097	0.000985831	-0.451092622	M1	Female	trans
cg05564760_ENSG00000236540	0.000970098	0.000985831	0.35276725	M1	Female	trans
cg18321929_OR8B12	0.000970099	0.000985831	-0.549216853	M1	Female	trans
cg06634367_ZNF705G	0.0009701	0.000985831	-0.378342615	M1	Female	trans
cg08348957_PPIAP60	0.000970101	0.000985831	-0.581896291	M1	Female	trans
cg08348957_LINC01078	0.000970101	0.000985831	-0.393644815	M1	Female	trans
cg06105747_ENSG00000236319	0.000970104	0.000985834	-0.386168898	M1	Female	trans
cg09191854_ENPP5	0.000970107	0.000985834	-0.748516131	M1	Female	trans
cg03397234_MIR221	0.000970107	0.000985834	0.500451633	M1	Female	trans
cg09476440_MFSD6L	0.000970108	0.000985834	0.371642155	M1	Female	trans
cg06578063_NPIPB10P	0.000970109	0.000985834	-0.346183014	M1	Female	trans
cg20505445_ZNF783	0.000970109	0.000985834	-0.539670396	M1	Female	trans
cg16558994_FCAR	0.000970113	0.000985836	0.409695625	M1	Female	trans
cg04486778_ENSG00000234149	0.000970113	0.000985836	0.51930207	M1	Female	trans
cg14844989_H3P6	0.000970114	0.000985836	-0.562865708	M1	Female	trans
cg06673771_USP9YP15	0.000970116	0.000985836	-0.373850085	M1	Female	trans
cg14544216_CELF5	0.000970117	0.000985836	-0.820693871	M1	Female	trans
cg06736785_HSPBP1	0.000970117	0.000985836	-0.423974928	M1	Female	trans
cg07235343_CLDN6	0.000970118	0.000985836	-0.354076483	M1	Female	trans
cg15633679_USP12P2	0.00097012	0.000985836	-0.89174401	M1	Female	trans
cg21764190_IGBP1	0.000970121	0.000985836	0.486053314	M1	Female	trans
cg15927196_MIR215	0.000970121	0.000985836	0.679592811	M1	Female	trans
cg07551254_RNU6-1321P	0.000970123	0.000985836	-0.47589507	M1	Female	trans
cg24859375_MFRP	0.000970124	0.000985836	-0.485925404	M1	Female	trans
cg00492719_C19orf18	0.000970125	0.000985836	0.356764766	M1	Female	trans
cg10729426_SOX5	0.000970129	0.000985836	0.552125652	M1	Female	trans
cg19307851_ZAR1	0.000970139	0.000985836	-0.386923723	M1	Female	trans
cg00739004_PAQR9-AS1	0.000970139	0.000985836	-0.388946713	M1	Female	trans
cg09419843_TPST2	0.00097014	0.000985836	-0.48621652	M1	Female	trans
cg10906971_RPS29P9	0.000970141	0.000985836	-0.238936522	M1	Female	trans
cg11341215_RNU6-269P	0.000970142	0.000985836	-0.355204539	M1	Female	trans
cg08985601_OR10V1	0.000970142	0.000985836	0.47531733	M1	Female	trans
cg16278658_IGLON5	0.000970142	0.000985836	-0.41310348	M1	Female	trans
cg20112827_PCED1A	0.000970143	0.000985836	-0.411813668	M1	Female	trans
cg20313696_PPP1R2	0.000970144	0.000985836	-0.487704381	M1	Female	trans
cg07637837_MAFA	0.00097015	0.000985836	-0.396697708	M1	Female	trans
cg02487130_APBA3	0.000970152	0.000985836	-0.53828831	M1	Female	trans
cg15406420_RNU6-661P	0.000970154	0.000985836	-0.426481313	M1	Female	trans
cg10425410_RNU6-563P	0.000970156	0.000985836	-0.328189963	M1	Female	trans
cg22177068_U3	0.000970157	0.000985836	-0.383013916	M1	Female	trans
cg15830792_TPT1P13	0.000970157	0.000985836	0.375758205	M1	Female	trans
cg12485181_B2M	0.00097016	0.000985836	-0.511096149	M1	Female	trans
cg23221603_SLC35C1	0.000970162	0.000985836	-0.548398153	M1	Female	trans
cg22626897_DSG4	0.000970164	0.000985836	-0.404157163	M1	Female	trans
cg13460643_GABRA4	0.000970167	0.000985836	0.481916115	M1	Female	trans
cg26930498_KRTAP10-2	0.000970169	0.000985836	-0.298176378	M1	Female	trans
cg09162333_C11orf24	0.000970173	0.000985836	-0.492106781	M1	Female	trans
cg27056165_ENSG00000230747	0.000970173	0.000985836	0.654709148	M1	Female	trans
cg06736785_HELZ2	0.000970173	0.000985836	-0.498440393	M1	Female	trans
cg15335251_PLEKHD1	0.000970174	0.000985836	-0.590155867	M1	Female	trans
cg05636584_INTS4P1	0.000970174	0.000985836	-0.314493847	M1	Female	trans
cg03705384_MSTN	0.000970175	0.000985836	0.604985081	M1	Female	trans
cg03560018_GABRA5	0.000970176	0.000985836	0.278183098	M1	Female	trans
cg13236475_IQCJ	0.000970178	0.000985836	-0.398414067	M1	Female	trans
cg06449486_ENSG00000224273	0.000970178	0.000985836	0.329004727	M1	Female	trans
cg12118013_RPL9P5	0.00097018	0.000985836	-0.478615234	M1	Female	trans
cg15487521_AKR1B10P1	0.000970185	0.000985836	-0.471600643	M1	Female	trans
cg01093934_DYNAP	0.000970186	0.000985836	-0.374730057	M1	Female	trans
cg02514711_RAB6B	0.000970189	0.000985836	1.312687595	M1	Female	trans
cg03499808_IER5L	0.00097019	0.000985836	-0.480676907	M1	Female	trans
cg03206660_SPHKAP	0.000970191	0.000985836	-0.412086632	M1	Female	trans
cg04021697_PPP1R13L	0.000970191	0.000985836	-0.444723148	M1	Female	trans
cg21133255_CBX2	0.000970192	0.000985836	-0.387212343	M1	Female	trans
cg16337424_MNX1	0.000970192	0.000985836	-0.549557296	M1	Female	trans
cg11449419_RN7SL309P	0.000970194	0.000985836	-0.612802954	M1	Female	trans
cg01004980_LINC02096	0.000970196	0.000985836	-0.486384953	M1	Female	trans
cg01616519_HNRNPA1P60	0.000970199	0.000985836	0.180974005	M1	Female	trans
cg01616519_RN7SL790P	0.000970199	0.000985836	0.185071738	M1	Female	trans
cg01616519_NFU1P1	0.000970199	0.000985836	0.315733023	M1	Female	trans
cg01616519_RNU6-1074P	0.000970199	0.000985836	0.315733023	M1	Female	trans
cg01616519_RNA5SP188	0.000970199	0.000985836	0.315733023	M1	Female	trans
cg01616519_MIR548A2	0.000970199	0.000985836	0.315733023	M1	Female	trans
cg01616519_RNU7-67P	0.000970199	0.000985836	0.444857094	M1	Female	trans
cg01616519_IFNA17	0.000970199	0.000985836	0.315733023	M1	Female	trans
cg01616519_RNU6-1273P	0.000970199	0.000985836	0.444857094	M1	Female	trans
cg01616519_RPS6P21	0.000970199	0.000985836	0.444857094	M1	Female	trans
cg01616519_LINC00446	0.000970199	0.000985836	0.444857094	M1	Female	trans
cg01616519_PDILT	0.000970199	0.000985836	0.444857094	M1	Female	trans
cg01616519_DEFB125	0.000970199	0.000985836	0.315733023	M1	Female	trans
cg01616519_DSCR8	0.000970199	0.000985836	0.444857094	M1	Female	trans
cg01616519_PPP1R12BP2	0.000970199	0.000985836	0.444857094	M1	Female	trans
cg01616519_MIR542	0.000970199	0.000985836	0.444857094	M1	Female	trans
cg01616519_ENSG00000223514	0.000970199	0.000985836	0.444857094	M1	Female	trans
cg01616519_ENSG00000226169	0.000970199	0.000985836	0.315733023	M1	Female	trans
cg01616519_ENSG00000227838	0.000970199	0.000985836	0.444857094	M1	Female	trans
cg01616519_ENSG00000229269	0.000970199	0.000985836	0.444857094	M1	Female	trans
cg01616519_ENSG00000231923	0.000970199	0.000985836	0.444857094	M1	Female	trans
cg01616519_CYCSP48	0.000970199	0.000985836	0.444857094	M1	Female	trans
cg01616519_ENSG00000234726	0.000970199	0.000985836	0.444857094	M1	Female	trans
cg01616519_RPS7P13	0.000970199	0.000985836	0.315733023	M1	Female	trans
cg01616519_ENSG00000237844	0.000970199	0.000985836	0.444857094	M1	Female	trans
cg01616519_ENSG00000242545	0.000970199	0.000985836	0.315733023	M1	Female	trans
cg01616519_TSPY10	0.000970199	0.000985836	0.41409852	M1	Female	trans
cg17761990_IL1RAP	0.000970199	0.000985836	-0.412464621	M1	Female	trans
cg17296658_ENSG00000226268	0.000970199	0.000985836	-0.321453755	M1	Female	trans
cg04390849_PELI3	0.0009702	0.000985836	-0.564392721	M1	Female	trans
cg01708411_TTLL11-IT1	0.000970202	0.000985836	0.359973725	M1	Female	trans
cg12652440_ENSG00000233415	0.000970203	0.000985836	0.490747355	M1	Female	trans
cg04471151_PKD1L2	0.000970204	0.000985836	0.63276804	M1	Female	trans
cg12877532_DNAH8	0.000970208	0.000985836	-0.404653428	M1	Female	trans
cg10668982_RPS20P24	0.000970208	0.000985836	-0.443855435	M1	Female	trans
cg22627029_ENSG00000233372	0.000970209	0.000985836	0.548123369	M1	Female	trans
cg04365481_TPT1P4	0.00097021	0.000985836	0.406752231	M1	Female	trans
cg14748151_UQCRHP4	0.000970211	0.000985836	-0.414931531	M1	Female	trans
cg01330150_SFTPC	0.000970212	0.000985836	0.541215137	M1	Female	trans
cg04056946_PLA2G5	0.000970214	0.000985836	-0.471962246	M1	Female	trans
cg04056946_OR6K1P	0.000970214	0.000985836	-0.485638899	M1	Female	trans
cg04056946_PPIAP68	0.000970214	0.000985836	-0.485638899	M1	Female	trans
cg04056946_RNU6-386P	0.000970214	0.000985836	-0.485638899	M1	Female	trans
cg04056946_RPL10P10	0.000970214	0.000985836	-0.485638899	M1	Female	trans
cg04056946_U8	0.000970214	0.000985836	-0.485638899	M1	Female	trans
cg04056946_ENSG00000229434	0.000970214	0.000985836	-0.485638899	M1	Female	trans
cg04056946_ENSG00000236335	0.000970214	0.000985836	-0.485638899	M1	Female	trans
cg04056946_ENSG00000243165	0.000970214	0.000985836	-0.485638899	M1	Female	trans
cg04056946_RNU1-32P	0.000970214	0.000985836	-0.282484031	M1	Female	trans
cg04056946_ENSG00000219666	0.000970214	0.000985836	-0.344677515	M1	Female	trans
cg04056946_ENSG00000230203	0.000970214	0.000985836	-0.217830701	M1	Female	trans
cg04056946_TRMT1P1	0.000970214	0.000985836	-0.325912302	M1	Female	trans
cg06880612_ASS1P11	0.000970215	0.000985836	-0.588603822	M1	Female	trans
cg03687084_ENSG00000233775	0.000970215	0.000985836	-0.44791336	M1	Female	trans
cg23402755_STAT1	0.000970219	0.000985837	-0.450770899	M1	Female	trans
cg11156873_ANKLE2	0.000970227	0.000985844	-0.341388803	M1	Female	trans
cg25703541_ZNF384	0.000970227	0.000985844	0.441546556	M1	Female	trans
cg20321556_RPL12P3	0.000970231	0.000985847	-0.314399235	M1	Female	trans
cg13562460_OR7E162P	0.000970233	0.000985848	0.502873507	M1	Female	trans
cg17213650_UGT1A11P	0.000970235	0.000985849	-0.394690563	M1	Female	trans
cg22337491_DMRT2	0.000970239	0.000985851	-0.492260768	M1	Female	trans
cg07942622_LINC01136	0.000970239	0.000985851	0.531269146	M1	Female	trans
cg06899226_ALDH7A1	0.00097024	0.000985851	-0.371137108	M1	Female	trans
cg18112917_ENSG00000232710	0.000970241	0.000985851	-0.480119127	M1	Female	trans
cg13347397_OR6N1	0.000970241	0.000985851	-0.505635477	M1	Female	trans
cg21711368_LRRC15	0.000970242	0.000985851	-0.411747097	M1	Female	trans
cg05847731_LINC01921	0.000970244	0.000985852	-0.307326387	M1	Female	trans
cg18095452_NPHS2	0.000970247	0.000985854	-0.338396671	M1	Female	trans
cg00421846_LINC02046	0.000970248	0.000985854	0.483067637	M1	Female	trans
cg03659680_FAM155B	0.000970253	0.000985857	-0.582383226	M1	Female	trans
cg07543199_ACTRT2	0.000970254	0.000985857	-0.369728076	M1	Female	trans
cg06551718_GAGE12G	0.000970254	0.000985857	-0.180647178	M1	Female	trans
cg05200540_MTAPP1	0.000970266	0.000985868	0.591520245	M1	Female	trans
cg06952660_ENSG00000236829	0.000970268	0.00098587	-0.429777106	M1	Female	trans
cg19026811_OR2T8	0.000970269	0.00098587	-0.318159131	M1	Female	trans
cg05292018_TMEM234	0.000970272	0.000985871	-0.343547023	M1	Female	trans
cg10924050_FGF23	0.000970273	0.000985871	0.656895563	M1	Female	trans
cg24605553_FAM189A1	0.000970276	0.000985874	0.598861078	M1	Female	trans
cg08678000_AP2A2	0.000970276	0.000985874	-0.405994469	M1	Female	trans
cg25846723_ENSG00000216285	0.000970278	0.000985874	-0.427401019	M1	Female	trans
cg09007239_ENSG00000197670	0.000970287	0.000985883	-0.385620966	M1	Female	trans
cg10959048_ACSM4	0.000970291	0.000985885	-0.42765004	M1	Female	trans
cg04667681_DPY19L1	0.000970292	0.000985886	-0.355127039	M1	Female	trans
cg06322601_RNF113A	0.000970296	0.000985888	-0.343858031	M1	Female	trans
cg20757966_RNU6-554P	0.0009703	0.000985892	-0.292250417	M1	Female	trans
cg04475157_RNU6-1245P	0.000970302	0.000985892	-0.325918114	M1	Female	trans
cg15947977_ENSG00000204790	0.000970302	0.000985892	-0.532528367	M1	Female	trans
cg23461216_CSNK1G2	0.000970303	0.000985892	-0.421117563	M1	Female	trans
cg02363010_ENSG00000217631	0.000970307	0.000985895	-0.281276014	M1	Female	trans
cg14155246_ENSG00000227365	0.000970309	0.000985896	-0.545376555	M1	Female	trans
cg14819603_PITPNA-AS1	0.000970309	0.000985896	-0.480554242	M1	Female	trans
cg00199007_RNF223	0.000970312	0.000985897	-0.409887615	M1	Female	trans
cg12089032_TRAF6P1	0.000970314	0.000985897	-0.498518621	M1	Female	trans
cg14972576_ENSG00000225148	0.000970314	0.000985897	0.565097057	M1	Female	trans
cg08854979_RNU6-1115P	0.000970315	0.000985897	-0.433074691	M1	Female	trans
cg16726234_MIR613	0.000970315	0.000985897	-0.450760491	M1	Female	trans
cg07212563_RNU6-194P	0.000970317	0.000985898	-0.390443441	M1	Female	trans
cg20860073_LINC02799	0.000970319	0.000985899	-0.131793196	M1	Female	trans
cg09322573_SNORD42B	0.000970327	0.000985905	-0.42537842	M1	Female	trans
cg16498770_OR4F1P	0.000970329	0.000985905	0.60754837	M1	Female	trans
cg04112961_CD300LF	0.000970329	0.000985905	-1.459617802	M1	Female	trans
cg08013109_ENSG00000226578	0.000970329	0.000985905	-0.287673157	M1	Female	trans
cg09519485_ENSG00000234584	0.000970329	0.000985905	-0.574144569	M1	Female	trans
cg04387068_RNU6-584P	0.000970331	0.000985906	0.550801153	M1	Female	trans
cg12424965_ENSG00000236580	0.000970338	0.00098591	-0.324851503	M1	Female	trans
cg13302528_LINC01039	0.000970338	0.00098591	-0.488816127	M1	Female	trans
cg19303748_IER5	0.000970338	0.00098591	-0.51512496	M1	Female	trans
cg10744079_PAICSP6	0.000970338	0.00098591	0.372910542	M1	Female	trans
cg26003814_COL2A1	0.000970341	0.000985912	-0.449256373	M1	Female	trans
cg23013736_MESTP4	0.000970343	0.000985912	-0.273445881	M1	Female	trans
cg11768182_OR5D3P	0.000970345	0.000985913	-0.456420843	M1	Female	trans
cg15032844_BSX	0.000970345	0.000985913	-0.390845027	M1	Female	trans
cg14214834_GUCA2A	0.000970346	0.000985913	-0.315601197	M1	Female	trans
cg01494083_LRRC9	0.000970352	0.000985916	-0.229645542	M1	Female	trans
cg18006568_HNRNPA1P42	0.000970353	0.000985916	0.609214738	M1	Female	trans
cg10251456_PTH2R	0.000970353	0.000985916	-0.390718012	M1	Female	trans
cg24598906_ENSG00000222588	0.000970353	0.000985916	0.557764715	M1	Female	trans
cg08678000_RAB34	0.000970354	0.000985916	-0.404775683	M1	Female	trans
cg13899739_CCR6	0.000970356	0.000985917	-0.346685863	M1	Female	trans
cg12028326_LARP1P1	0.000970358	0.000985919	-0.404860351	M1	Female	trans
cg00160618_ENSG00000227192	0.000970359	0.000985919	-0.427283026	M1	Female	trans
cg08013109_RPL10L	0.000970361	0.000985919	-0.31625911	M1	Female	trans
cg24711512_SDR42E1	0.000970363	0.000985919	-0.345532691	M1	Female	trans
cg03608583_LINC02570	0.000970366	0.000985919	-0.504110095	M1	Female	trans
cg01276031_SRMP1	0.000970366	0.000985919	-1.143110597	M1	Female	trans
cg06022607_CHST2	0.000970367	0.000985919	0.521190145	M1	Female	trans
cg18084017_MIR760	0.000970368	0.000985919	-0.584791098	M1	Female	trans
cg06346138_PNPLA2	0.000970368	0.000985919	-0.448565671	M1	Female	trans
cg23295942_ENSG00000238094	0.000970369	0.000985919	-0.266514578	M1	Female	trans
cg11859594_RPL26P36	0.00097037	0.000985919	0.530229926	M1	Female	trans
cg26329715_CYP51A1	0.00097037	0.000985919	-0.39362045	M1	Female	trans
cg22568103_FAR2P1	0.000970371	0.000985919	0.452055014	M1	Female	trans
cg15275758_POLR2K	0.000970372	0.000985919	0.467908482	M1	Female	trans
cg14151199_LINC01153	0.000970373	0.000985919	-0.314157801	M1	Female	trans
cg16271481_EHHADH	0.000970373	0.000985919	-0.334004432	M1	Female	trans
cg14204081_CFTRP1	0.000970375	0.00098592	0.433921523	M1	Female	trans
cg03023681_ZNF354B	0.00097038	0.000985924	-0.380254182	M1	Female	trans
cg04123498_ENSG00000234055	0.000970381	0.000985924	-0.371802811	M1	Female	trans
cg22843488_ENSG00000235774	0.000970381	0.000985924	-0.417881495	M1	Female	trans
cg09162333_SDF2L1	0.000970385	0.000985925	-0.483889438	M1	Female	trans
cg09519485_IL22	0.000970391	0.000985929	-0.782911931	M1	Female	trans
cg02926415_GJA8	0.000970392	0.000985929	-0.249626128	M1	Female	trans
cg11911060_SLC11A1	0.000970392	0.000985929	-0.466919371	M1	Female	trans
cg09321633_PPIAP21	0.000970393	0.000985929	-0.470980117	M1	Female	trans
cg07662403_NPM1P39	0.000970394	0.000985929	-0.489461552	M1	Female	trans
cg20313696_RPL7AP34	0.000970394	0.000985929	-0.381226944	M1	Female	trans
cg06753179_TRBV6-4	0.000970396	0.00098593	-0.579296529	M1	Female	trans
cg15157699_RPL7L1P3	0.000970397	0.00098593	-0.481932669	M1	Female	trans
cg15924102_ENSG00000217825	0.000970398	0.00098593	-0.520590406	M1	Female	trans
cg26414417_RPL23AP40	0.000970399	0.00098593	-0.419274706	M1	Female	trans
cg02768760_RABL2B	0.000970402	0.000985932	-0.371358031	M1	Female	trans
cg03653504_CBLN4	0.000970402	0.000985932	-0.282316475	M1	Female	trans
cg22773831_RNU6-804P	0.000970406	0.000985935	-0.455653395	M1	Female	trans
cg13897388_RPL17P34	0.000970406	0.000985935	-0.394448032	M1	Female	trans
cg00534626_DSCAM	0.00097041	0.000985936	-0.655831258	M1	Female	trans
cg11703007_C3orf22	0.00097041	0.000985936	-0.485259771	M1	Female	trans
cg21247263_PLP2	0.000970414	0.000985937	-0.496379977	M1	Female	trans
cg09476440_DGKZP1	0.000970414	0.000985937	0.386301736	M1	Female	trans
cg08687494_COL1A2	0.000970414	0.000985937	-0.245517577	M1	Female	trans
cg10215110_RPS26P52	0.000970426	0.000985948	0.272649356	M1	Female	trans
cg09623464_MTDH	0.000970427	0.000985948	-0.459575991	M1	Female	trans
cg25985506_PTMAP3	0.000970427	0.000985948	-0.44230615	M1	Female	trans
cg05703749_RPL9P31	0.000970428	0.000985948	-0.548542065	M1	Female	trans
cg03179052_CSTP1	0.000970431	0.00098595	-0.358873718	M1	Female	trans
cg09495418_CDC37	0.000970433	0.000985951	-0.495566045	M1	Female	trans
cg19953290_HMGB3P1	0.000970434	0.000985952	-0.398169663	M1	Female	trans
cg20615820_CD40LG	0.000970437	0.000985953	-0.329185985	M1	Female	trans
cg10664162_ENSG00000223027	0.000970443	0.000985956	-0.572798232	M1	Female	trans
cg17337670_OPALIN	0.000970443	0.000985956	-0.480180347	M1	Female	trans
cg15123692_COX7A2	0.000970446	0.000985959	0.463254131	M1	Female	trans
cg04208996_CAPZA2	0.000970447	0.000985959	-0.462916315	M1	Female	trans
cg15392109_ZNF101P1	0.000970449	0.00098596	0.367316011	M1	Female	trans
cg24530480_LGALS9	0.000970455	0.000985965	0.522354951	M1	Female	trans
cg11074353_FOXQ1	0.000970456	0.000985965	-0.396037371	M1	Female	trans
cg03220912_TMEM97	0.000970457	0.000985965	-0.395088226	M1	Female	trans
cg08894280_LIPN	0.000970457	0.000985965	-0.39492914	M1	Female	trans
cg15488978_LINC01866	0.000970459	0.000985966	-0.502288859	M1	Female	trans
cg19678863_ELN-AS1	0.000970461	0.000985966	-0.527503949	M1	Female	trans
cg12740725_RN7SL658P	0.000970461	0.000985966	-0.340137066	M1	Female	trans
cg24668990_LBHD1	0.000970463	0.000985967	0.503149556	M1	Female	trans
cg13730281_MYL6BP1	0.000970469	0.000985972	-0.329672529	M1	Female	trans
cg04656811_ATP5MC1P1	0.000970472	0.000985974	0.650279957	M1	Female	trans
cg09397997_IL23A	0.000970481	0.000985982	-0.704717253	M1	Female	trans
cg17509836_DCAF8L1	0.000970484	0.000985984	-0.390233226	M1	Female	trans
cg04365481_INTS4	0.000970484	0.000985984	0.400361851	M1	Female	trans
cg23929072_MXD3	0.000970486	0.000985984	0.468582129	M1	Female	trans
cg13095300_ENSG00000237845	0.000970488	0.000985985	-0.54374629	M1	Female	trans
cg06736785_CDC27	0.000970488	0.000985985	0.453874978	M1	Female	trans
cg22702814_PXT1	0.00097049	0.000985986	-0.352027191	M1	Female	trans
cg04365481_SIRT5	0.000970494	0.000985988	0.419929763	M1	Female	trans
cg04312919_ENSG00000215198	0.000970494	0.000985988	0.214439642	M1	Female	trans
cg20028646_C4B	0.00097051	0.000986004	0.646219074	M1	Female	trans
cg10857221_RNA5SP482	0.000970512	0.000986005	0.655950901	M1	Female	trans
cg07596643_BANF1P2	0.000970516	0.000986008	0.956785032	M1	Female	trans
cg13814351_ENSG00000224667	0.00097052	0.000986011	0.478254724	M1	Female	trans
cg03237606_ENSG00000225172	0.000970521	0.000986011	0.555741458	M1	Female	trans
cg22166977_PAX4	0.000970522	0.000986011	-0.453464932	M1	Female	trans
cg14646214_PITPNC1	0.000970523	0.000986011	-0.481029876	M1	Female	trans
cg03220912_SYPL1	0.000970524	0.000986011	-0.380944363	M1	Female	trans
cg02310191_CCKBR	0.000970524	0.000986011	-0.389891397	M1	Female	trans
cg24976563_KCNJ12	0.000970525	0.000986011	-0.483551224	M1	Female	trans
cg14972576_ATP5MC1P1	0.000970527	0.000986011	0.797842381	M1	Female	trans
cg11593799_ENSG00000236366	0.000970528	0.000986011	-0.310041207	M1	Female	trans
cg06322601_CHPF2	0.000970529	0.000986012	-0.369353738	M1	Female	trans
cg04365481_NSMF	0.000970532	0.000986013	-0.432204076	M1	Female	trans
cg01028000_KLC1	0.000970533	0.000986013	-0.6382506	M1	Female	trans
cg26486246_ATP5MC1	0.000970533	0.000986013	-0.381401667	M1	Female	trans
cg07569336_OR14A16	0.000970534	0.000986013	-0.477364244	M1	Female	trans
cg14781700_OR2D2	0.000970536	0.000986015	-0.455447772	M1	Female	trans
cg08000231_PLBD2	0.000970538	0.000986015	0.443250209	M1	Female	trans
cg15488978_BMS1P4-AGAP5	0.000970542	0.000986018	-0.578546899	M1	Female	trans
cg13375352_GRAMD2B	0.000970542	0.000986018	0.513452686	M1	Female	trans
cg25479848_AGAP1-IT1	0.000970543	0.000986018	-0.338516019	M1	Female	trans
cg13457165_LRRC29	0.000970545	0.000986019	-0.472265954	M1	Female	trans
cg27545742_RPS3AP49	0.000970549	0.000986022	-0.51993981	M1	Female	trans
cg13247871_REXO1L1P	0.00097055	0.000986022	0.099296673	M1	Female	trans
cg11383134_ENSG00000226199	0.000970551	0.000986022	-0.305317941	M1	Female	trans
cg04665049_KRT18P42	0.000970559	0.000986028	-0.155434198	M1	Female	trans
cg15125392_PSPC1-AS2	0.000970561	0.000986029	-0.294307879	M1	Female	trans
cg06024364_LASTR	0.000970563	0.00098603	-0.364380232	M1	Female	trans
cg13460643_OR52P2P	0.000970564	0.00098603	0.385323804	M1	Female	trans
cg15532012_RNU6-989P	0.000970566	0.00098603	-0.541497425	M1	Female	trans
cg08315421_UHRF2	0.000970567	0.00098603	-0.441723491	M1	Female	trans
cg18966920_LINC00862	0.000970567	0.00098603	-0.476632982	M1	Female	trans
cg12971523_LINC01993	0.000970567	0.00098603	-0.397730351	M1	Female	trans
cg00431324_ENSG00000240518	0.000970568	0.00098603	0.540999405	M1	Female	trans
cg06712932_GPR32	0.000970571	0.000986032	-0.442987603	M1	Female	trans
cg00109781_BVES-AS1	0.000970574	0.000986034	-0.425267998	M1	Female	trans
cg16755189_RNU6-438P	0.000970577	0.000986036	-0.409491047	M1	Female	trans
cg18791391_RNU7-171P	0.000970579	0.000986038	-0.458678692	M1	Female	trans
cg02493602_ENSG00000236031	0.000970582	0.000986039	0.375424545	M1	Female	trans
cg19383909_OR7D1P	0.000970584	0.00098604	-0.328960206	M1	Female	trans
cg13375352_IL1RL1	0.000970592	0.000986047	0.584088888	M1	Female	trans
cg15125392_ENSG00000216516	0.000970592	0.000986047	-0.401600654	M1	Female	trans
cg10386298_FAM170B	0.000970605	0.000986058	-0.489884744	M1	Female	trans
cg02928699_SIPA1L3	0.000970605	0.000986058	-0.504819985	M1	Female	trans
cg22897634_IGHV2-5	0.000970607	0.00098606	-0.222277687	M1	Female	trans
cg18301136_TTC7A	0.000970608	0.00098606	-0.448819978	M1	Female	trans
cg13983277_PA2G4P6	0.00097061	0.00098606	-0.412940139	M1	Female	trans
cg23313059_C5orf38	0.000970612	0.000986062	0.549821913	M1	Female	trans
cg04365481_STAP1	0.000970613	0.000986062	0.465890141	M1	Female	trans
cg11070989_TCP11L1	0.000970619	0.000986067	-0.460584332	M1	Female	trans
cg16395457_ENSG00000226771	0.00097062	0.000986067	-0.610090253	M1	Female	trans
cg09363777_ENSG00000233625	0.000970621	0.000986068	-0.306661436	M1	Female	trans
cg00894075_TRPM2-AS	0.000970623	0.000986068	-0.454803929	M1	Female	trans
cg15609272_BRK1P1	0.000970624	0.000986069	0.436766903	M1	Female	trans
cg04544994_GRM3	0.000970626	0.00098607	-0.535664772	M1	Female	trans
cg21005853_LINC01747	0.000970629	0.000986072	0.343491606	M1	Female	trans
cg04305691_ENSG00000227728	0.00097064	0.000986082	-0.386326302	M1	Female	trans
cg12656219_SERF2	0.000970641	0.000986082	-0.379150859	M1	Female	trans
cg08148836_PROP1	0.000970644	0.000986083	0.478705367	M1	Female	trans
cg17855264_ENSG00000180019	0.000970645	0.000986083	0.464898905	M1	Female	trans
cg11882358_PRELID3A	0.000970645	0.000986083	-0.312009297	M1	Female	trans
cg13921622_SPAG11B	0.000970646	0.000986083	-0.579477508	M1	Female	trans
cg13921622_SPAG11A	0.000970646	0.000986083	-0.579477508	M1	Female	trans
cg00169694_SNORD41	0.000970648	0.000986084	-0.366725484	M1	Female	trans
cg16912848_IGKV1-39	0.000970654	0.000986088	-0.163832629	M1	Female	trans
cg09377308_MID1IP1	0.000970654	0.000986088	-0.497372687	M1	Female	trans
cg12150994_BACH2	0.000970656	0.000986089	-0.255986533	M1	Female	trans
cg25534544_FLG	0.000970659	0.000986091	-0.370580819	M1	Female	trans
cg11738485_MIR638	0.000970661	0.000986092	0.339782729	M1	Female	trans
cg03882099_SNORD96B	0.000970662	0.000986092	-0.408429118	M1	Female	trans
cg02501827_ENSG00000243517	0.000970666	0.000986095	-0.483185504	M1	Female	trans
cg11882358_KRT72	0.000970668	0.000986096	-0.315981519	M1	Female	trans
cg04710276_HIKESHIP1	0.00097067	0.000986097	0.385059626	M1	Female	trans
cg26720147_SNORA11D	0.000970673	0.0009861	-0.339488802	M1	Female	trans
cg25122934_PTPRG	0.000970679	0.000986103	-0.446260251	M1	Female	trans
cg13860981_FAM240C	0.000970679	0.000986103	-0.365428796	M1	Female	trans
cg03283042_ENSG00000223697	0.00097068	0.000986103	-0.424962806	M1	Female	trans
cg11307042_RNU1-19P	0.00097068	0.000986103	0.392632899	M1	Female	trans
cg08493356_ADAT2	0.000970681	0.000986103	0.388802541	M1	Female	trans
cg23209353_CARNMT1	0.000970682	0.000986103	-0.379733228	M1	Female	trans
cg10658438_ENSG00000229855	0.000970683	0.000986103	-0.43318711	M1	Female	trans
cg14641472_NACA4P	0.000970685	0.000986103	0.556352358	M1	Female	trans
cg19120457_TSPEAR-AS2	0.000970686	0.000986103	-0.379048016	M1	Female	trans
cg15593298_TMEM154	0.000970687	0.000986103	0.467029984	M1	Female	trans
cg02922689_DSTNP1	0.000970687	0.000986103	-0.389013613	M1	Female	trans
cg21226087_C21orf62	0.000970687	0.000986103	-0.387564277	M1	Female	trans
cg10811429_RBPJP6	0.000970688	0.000986103	0.614163475	M1	Female	trans
cg17329886_ENSG00000225303	0.000970693	0.000986103	-0.290921607	M1	Female	trans
cg14364882_MIR556	0.000970693	0.000986103	-0.270850395	M1	Female	trans
cg27459981_MIR125B1	0.000970693	0.000986103	0.413906742	M1	Female	trans
cg22036966_SLC25A5P5	0.000970694	0.000986103	-0.872237884	M1	Female	trans
cg05061813_NPM1P26	0.000970694	0.000986103	-0.338638147	M1	Female	trans
cg06817609_TRAV23DV6	0.000970694	0.000986103	-0.32369711	M1	Female	trans
cg08044704_ENSG00000228751	0.000970695	0.000986103	-0.386700012	M1	Female	trans
cg14457908_ENSG00000223342	0.0009707	0.000986107	-0.447892027	M1	Female	trans
cg21921571_ENSG00000232009	0.000970701	0.000986108	-0.403728031	M1	Female	trans
cg24740576_TJP2	0.000970703	0.000986109	-0.417460276	M1	Female	trans
cg06387496_RNU6-236P	0.000970709	0.000986112	-0.358165757	M1	Female	trans
cg09726804_ENSG00000232999	0.00097071	0.000986112	0.761690771	M1	Female	trans
cg11731590_MTCO1P51	0.00097071	0.000986112	-0.392964551	M1	Female	trans
cg13273076_OR51R1P	0.00097071	0.000986112	-0.335093232	M1	Female	trans
cg07173972_HSD17B1P1	0.00097071	0.000986112	-0.368336817	M1	Female	trans
cg23505243_RNU6-418P	0.000970712	0.000986113	-0.375334636	M1	Female	trans
cg20825109_INTU	0.000970713	0.000986113	-0.423783042	M1	Female	trans
cg15353666_KDM5C	0.000970714	0.000986113	-0.473498274	M1	Female	trans
cg24508976_EEF1A1P29	0.000970718	0.000986116	-0.401061114	M1	Female	trans
cg14548259_ST6GAL2	0.000970722	0.000986118	-0.413315966	M1	Female	trans
cg10477339_RN7SL205P	0.000970726	0.000986119	0.201287408	M1	Female	trans
cg27606564_ENSG00000232895	0.000970726	0.000986119	-0.259911858	M1	Female	trans
cg26393871_ENSG00000224934	0.000970726	0.000986119	0.310788702	M1	Female	trans
cg10183235_SNORA5B	0.00097073	0.000986122	-0.337210909	M1	Female	trans
cg14501357_PMS2P11	0.000970731	0.000986122	-0.369505431	M1	Female	trans
cg25472353_CTAGE13P	0.000970733	0.000986123	0.444078952	M1	Female	trans
cg01693891_ENSG00000229689	0.000970734	0.000986124	-0.507129567	M1	Female	trans
cg00636079_ENSG00000214773	0.000970737	0.000986125	0.488200582	M1	Female	trans
cg05597431_YBX1P4	0.000970738	0.000986125	-0.342133454	M1	Female	trans
cg13767506_LILRA2	0.00097074	0.000986125	-0.399844508	M1	Female	trans
cg20225678_RNY4P10	0.00097074	0.000986125	-0.344729338	M1	Female	trans
cg09563600_RPL37P4	0.00097074	0.000986125	-0.434986452	M1	Female	trans
cg20112827_SLC9A3R1	0.000970741	0.000986125	-0.426081283	M1	Female	trans
cg01494083_ENSG00000242327	0.000970744	0.000986126	-0.312562544	M1	Female	trans
cg16404630_ENSG00000229399	0.000970744	0.000986126	-0.387815329	M1	Female	trans
cg23238869_CHST4	0.000970745	0.000986126	-0.335862804	M1	Female	trans
cg04728840_PAWRP1	0.000970746	0.000986126	-0.440338624	M1	Female	trans
cg12571007_TEX2	0.000970749	0.000986128	-0.320068015	M1	Female	trans
cg13565400_EHD2	0.00097075	0.000986128	0.401939859	M1	Female	trans
cg14296749_RNU6-888P	0.00097075	0.000986128	-0.331786895	M1	Female	trans
cg02025578_MIR181B1	0.000970753	0.00098613	0.39084445	M1	Female	trans
cg21630843_RN7SL741P	0.000970759	0.000986136	-0.414675369	M1	Female	trans
cg17376853_MRPL32P1	0.000970762	0.000986138	-0.488066225	M1	Female	trans
cg18619880_PSMC1P12	0.000970764	0.000986139	0.421114793	M1	Female	trans
cg14418213_FAM111B	0.000970765	0.000986139	-0.356744939	M1	Female	trans
cg20229555_OR2B8P	0.000970769	0.000986141	-0.386955965	M1	Female	trans
cg01000602_MUC7	0.00097077	0.000986141	-0.393039548	M1	Female	trans
cg09162333_ZNF233	0.00097077	0.000986141	0.50502446	M1	Female	trans
cg11788945_RNU6-425P	0.000970772	0.000986141	0.398135394	M1	Female	trans
cg00507815_PGM1	0.000970772	0.000986141	-0.453901565	M1	Female	trans
cg26607828_NIPSNAP2	0.000970776	0.000986143	0.374572376	M1	Female	trans
cg04601510_ZFAND2A	0.000970778	0.000986143	-0.529593638	M1	Female	trans
cg15576245_ENSG00000227141	0.000970778	0.000986143	-0.38357726	M1	Female	trans
cg08340169_MESTP1	0.000970778	0.000986143	0.581608967	M1	Female	trans
cg14503868_ENSG00000229118	0.000970783	0.000986147	-0.250875162	M1	Female	trans
cg03687084_GAMT	0.000970784	0.000986147	-0.457022784	M1	Female	trans
cg22337491_PSMG1	0.000970787	0.000986148	-0.457831952	M1	Female	trans
cg18520238_PTGIS	0.000970789	0.00098615	0.439874819	M1	Female	trans
cg25757115_LMF1	0.000970791	0.000986151	-0.454522208	M1	Female	trans
cg24232370_POMK	0.000970793	0.000986152	-0.601234542	M1	Female	trans
cg06736785_ZDHHC1	0.000970794	0.000986152	-0.417807497	M1	Female	trans
cg27574929_CYP1A2	0.000970797	0.000986155	-0.444608884	M1	Female	trans
cg12396032_HMGB1P45	0.000970799	0.000986156	-0.438986035	M1	Female	trans
cg24232370_GPR151	0.000970806	0.00098616	-0.527879416	M1	Female	trans
cg26329715_FADD	0.000970806	0.00098616	-0.385929947	M1	Female	trans
cg07640390_PKHD1L1	0.000970806	0.00098616	-0.427337426	M1	Female	trans
cg24719399_PRAMEF7	0.000970807	0.00098616	0.601362041	M1	Female	trans
cg04489243_TRIM43B	0.000970807	0.00098616	-0.590448767	M1	Female	trans
cg02656169_PFN2	0.000970809	0.00098616	-0.460303498	M1	Female	trans
cg26414417_SRP72P2	0.00097081	0.00098616	-0.366115712	M1	Female	trans
cg03485681_SOX12	0.000970812	0.000986162	-0.329218622	M1	Female	trans
cg13897388_KCNQ5-AS1	0.000970815	0.000986164	-0.335904588	M1	Female	trans
cg10976968_RPL21P28	0.000970816	0.000986164	-0.377686011	M1	Female	trans
cg03476414_PHBP11	0.00097082	0.000986166	-0.424259362	M1	Female	trans
cg12372706_ENSG00000198491	0.000970823	0.000986169	-0.439201384	M1	Female	trans
cg02048733_CLEC18C	0.000970825	0.000986169	-0.47089887	M1	Female	trans
cg00218134_PELO	0.000970829	0.000986173	-0.382711825	M1	Female	trans
cg19360212_MTATP8P1	0.000970836	0.000986179	-0.277594699	M1	Female	trans
cg06620353_C12orf54	0.000970837	0.000986179	-0.400826682	M1	Female	trans
cg06877317_RPSAP61	0.00097084	0.000986181	-0.443214868	M1	Female	trans
cg02061007_ANKRD20A8P	0.000970841	0.000986181	-0.321140901	M1	Female	trans
cg14821409_RPS8P4	0.000970844	0.000986183	-0.503898548	M1	Female	trans
cg03695461_NRAP	0.000970846	0.000986183	-0.435618515	M1	Female	trans
cg08950088_BTBD8	0.000970849	0.000986183	-0.410816931	M1	Female	trans
cg09527270_RNU6-959P	0.000970849	0.000986183	-0.460119152	M1	Female	trans
cg26708548_ENSG00000212664	0.00097085	0.000986183	0.308242124	M1	Female	trans
cg14792781_CDKN2AIPNLP1	0.000970851	0.000986183	-0.500079274	M1	Female	trans
cg04661358_ZNF165	0.000970854	0.000986184	-0.487478778	M1	Female	trans
cg05070262_ENSG00000232234	0.000970855	0.000986184	-0.484822565	M1	Female	trans
cg24083364_RPS27P29	0.000970855	0.000986184	-0.457101735	M1	Female	trans
cg03308012_GRID1-AS1	0.000970857	0.000986185	-0.352651542	M1	Female	trans
cg19592252_RPL24P7	0.000970859	0.000986185	-0.573893745	M1	Female	trans
cg07346595_ENSG00000182776	0.000970859	0.000986185	-0.361064132	M1	Female	trans
cg01707795_ENSG00000237994	0.00097086	0.000986185	-0.717771994	M1	Female	trans
cg14043843_ENSG00000240441	0.00097086	0.000986185	0.448083475	M1	Female	trans
cg27018984_PLD5	0.000970862	0.000986186	-0.451532361	M1	Female	trans
cg17714232_SRRM1P2	0.000970863	0.000986186	-0.511151076	M1	Female	trans
cg15532012_RPS19P1	0.000970864	0.000986186	-0.507385312	M1	Female	trans
cg12034111_LAMTOR5	0.000970865	0.000986186	-0.459837234	M1	Female	trans
cg10924050_ENSG00000237720	0.000970866	0.000986186	-0.667043701	M1	Female	trans
cg18527716_PAGE2	0.000970867	0.000986186	-0.466589733	M1	Female	trans
cg14699663_RNU4-1	0.000970867	0.000986186	0.471572432	M1	Female	trans
cg09519485_LGSN	0.00097087	0.000986186	-0.639714292	M1	Female	trans
cg05233863_ADAMTS8	0.000970872	0.000986186	-0.363459863	M1	Female	trans
cg06322601_MGAT2	0.000970872	0.000986186	-0.34043522	M1	Female	trans
cg19942083_ENSG00000240441	0.000970873	0.000986186	-0.356522074	M1	Female	trans
cg06405089_NWD2	0.000970873	0.000986186	-0.613008431	M1	Female	trans
cg25591377_ENSG00000227365	0.000970873	0.000986186	0.660456131	M1	Female	trans
cg24479590_RN7SKP255	0.000970874	0.000986186	-0.443632083	M1	Female	trans
cg06736785_ZMYM5	0.000970875	0.000986186	0.416215647	M1	Female	trans
cg23715213_PRSS33	0.00097088	0.000986189	-0.243294505	M1	Female	trans
cg05682745_HCFC2P1	0.000970881	0.000986189	0.496498777	M1	Female	trans
cg24119756_HSP90AA3P	0.000970883	0.00098619	-0.392622824	M1	Female	trans
cg05773599_LINC01911	0.000970883	0.00098619	-1.635731291	M1	Female	trans
cg05704719_TAS2R8	0.000970888	0.000986193	-0.328148331	M1	Female	trans
cg09531520_RNU6-1263P	0.000970888	0.000986193	0.593090344	M1	Female	trans
cg25168653_LINC00457	0.000970893	0.000986197	0.459400012	M1	Female	trans
cg01093934_SAPCD1	0.000970894	0.000986197	-0.356952978	M1	Female	trans
cg13342370_LINC01507	0.000970896	0.000986198	-0.323372551	M1	Female	trans
cg23292297_PAX8	0.000970897	0.000986198	-0.339483535	M1	Female	trans
cg05839762_LINC00159	0.000970901	0.0009862	0.375824423	M1	Female	trans
cg04492287_MTHFR	0.000970902	0.0009862	-0.454931234	M1	Female	trans
cg03265671_OR5BS1P	0.000970904	0.0009862	0.615297336	M1	Female	trans
cg12878716_ADCK2	0.000970905	0.0009862	-0.70403929	M1	Female	trans
cg19765834_GK3P	0.000970907	0.0009862	-0.321814658	M1	Female	trans
cg08936603_XXYLT1	0.000970912	0.0009862	0.457634418	M1	Female	trans
cg25264972_TMEM262	0.000970912	0.0009862	-0.560893753	M1	Female	trans
cg12203985_ENSG00000240790	0.000970918	0.0009862	-0.426547334	M1	Female	trans
cg10725441_RN7SKP123	0.000970921	0.0009862	-0.190708092	M1	Female	trans
cg10725441_CAPZA1P3	0.000970921	0.0009862	-0.402347883	M1	Female	trans
cg10725441_ENSG00000226829	0.000970921	0.0009862	-0.190708092	M1	Female	trans
cg10725441_B3GALNT2P1	0.000970921	0.0009862	-0.193023298	M1	Female	trans
cg10725441_ENSG00000225583	0.000970921	0.0009862	-0.301760912	M1	Female	trans
cg10725441_ENSG00000232080	0.000970921	0.0009862	-0.247311284	M1	Female	trans
cg10725441_LINC01720	0.000970921	0.0009862	-0.425170865	M1	Female	trans
cg10725441_RNY4P16	0.000970921	0.0009862	-0.150338002	M1	Female	trans
cg10725441_CRLF3P3	0.000970921	0.0009862	-0.425170865	M1	Female	trans
cg10725441_MTCO3P45	0.000970921	0.0009862	-0.425170865	M1	Female	trans
cg10725441_PSMB3P2	0.000970921	0.0009862	-0.425170865	M1	Female	trans
cg10725441_RNU6-1298P	0.000970921	0.0009862	-0.425170865	M1	Female	trans
cg10725441_ZNF716	0.000970921	0.0009862	-0.1426661	M1	Female	trans
cg10725441_RN7SKP223	0.000970921	0.0009862	-0.425170865	M1	Female	trans
cg10725441_LINC02681	0.000970921	0.0009862	-0.425170865	M1	Female	trans
cg10725441_ENSG00000237480	0.000970921	0.0009862	-0.093241483	M1	Female	trans
cg03375067_MAP4K1	0.000970922	0.000986201	-0.411467793	M1	Female	trans
cg19984931_NPAP1P3	0.000970924	0.000986201	0.347600632	M1	Female	trans
cg04089814_HIGD1AP12	0.000970924	0.000986201	-0.450750054	M1	Female	trans
cg20683039_AHDC1	0.000970927	0.000986203	0.573630978	M1	Female	trans
cg11435506_ENSG00000226239	0.00097093	0.000986205	0.461773054	M1	Female	trans
cg07207099_DNTTIP2	0.000970931	0.000986205	0.312472164	M1	Female	trans
cg15712821_ENSG00000234464	0.000970934	0.000986208	-0.321476467	M1	Female	trans
cg02782331_SMG7-AS1	0.000970935	0.000986208	-0.423604662	M1	Female	trans
cg01169429_BMPR2	0.000970937	0.000986208	-0.47736778	M1	Female	trans
cg07173972_DPH6	0.000970943	0.00098621	0.348787765	M1	Female	trans
cg01895649_BIK	0.000970943	0.00098621	-0.45783396	M1	Female	trans
cg23150798_ATP13A5	0.000970944	0.00098621	-0.370040368	M1	Female	trans
cg26384803_HOOK3	0.000970945	0.00098621	-0.447278097	M1	Female	trans
cg07596643_RNU6-1208P	0.000970945	0.00098621	0.810091498	M1	Female	trans
cg18931888_TRAPPC2P3	0.000970946	0.00098621	-0.404803425	M1	Female	trans
cg05649922_SLC17A7	0.000970946	0.00098621	0.356018739	M1	Female	trans
cg11307042_PIWIL1	0.000970947	0.00098621	0.439512754	M1	Female	trans
cg17372378_LGALS8-AS1	0.000970947	0.00098621	0.483329312	M1	Female	trans
cg03272877_MLH3	0.000970948	0.00098621	0.595677674	M1	Female	trans
cg23314341_NKX2-3	0.000970949	0.00098621	0.539330001	M1	Female	trans
cg23024913_SLC15A2	0.000970951	0.000986211	-0.306364279	M1	Female	trans
cg18851673_MARCKSL1P2	0.000970953	0.000986212	-0.303134216	M1	Female	trans
cg14922158_OCA2	0.000970955	0.000986213	-0.487325237	M1	Female	trans
cg17593097_OR4M1	0.000970956	0.000986213	-0.672970616	M1	Female	trans
cg16551849_ENSG00000237720	0.000970957	0.000986214	-0.921865058	M1	Female	trans
cg20505445_ULK1	0.000970961	0.000986217	-0.559400263	M1	Female	trans
cg06496084_ENSG00000213956	0.000970964	0.000986218	-0.559901671	M1	Female	trans
cg22770916_SOS1-IT1	0.000970964	0.000986218	-0.31259534	M1	Female	trans
cg24479590_TRAPPC6A	0.000970966	0.000986219	-0.456964575	M1	Female	trans
cg00216680_ITIH4-AS1	0.000970967	0.000986219	0.39774981	M1	Female	trans
cg23409591_C11orf94	0.00097097	0.00098622	-0.442652785	M1	Female	trans
cg16230523_ATP6V0A2	0.000970971	0.00098622	0.358229863	M1	Female	trans
cg05546346_ADGRG2	0.000970971	0.00098622	-0.379073614	M1	Female	trans
cg16324899_USP29	0.000970975	0.000986223	-0.578612082	M1	Female	trans
cg04365481_RNVU1-2	0.000970976	0.000986223	0.36554171	M1	Female	trans
cg01817521_MELTF	0.000970977	0.000986223	-0.373845106	M1	Female	trans
cg07905199_RTF2	0.000970978	0.000986224	0.449000381	M1	Female	trans
cg19203369_ENSG00000233393	0.00097098	0.000986224	0.407983853	M1	Female	trans
cg12598767_ENSG00000223967	0.000970981	0.000986224	0.381853912	M1	Female	trans
cg04206665_RNF32	0.000970982	0.000986224	-0.357209019	M1	Female	trans
cg04799859_NLGN4X	0.000970986	0.000986228	-0.523390745	M1	Female	trans
cg25958241_PSMG4	0.000970988	0.000986229	-0.391503465	M1	Female	trans
cg24863484_SETP8	0.000970992	0.000986232	-0.371783355	M1	Female	trans
cg17600784_ENSG00000225676	0.000970993	0.000986233	-0.396502307	M1	Female	trans
cg06022607_C9orf43	0.000970996	0.000986234	-0.457940667	M1	Female	trans
cg01822071_BTNL8	0.000970997	0.000986234	-0.607629372	M1	Female	trans
cg18326313_DRD5P2	0.000970998	0.000986235	-0.509506719	M1	Female	trans
cg17627654_LINC01704	0.000971002	0.000986238	0.496421186	M1	Female	trans
cg20822056_KIAA0087	0.000971004	0.000986238	-0.261590572	M1	Female	trans
cg12010643_ABCC3	0.000971005	0.000986238	-0.404998309	M1	Female	trans
cg10668982_CLDN2	0.000971006	0.000986238	-0.343537015	M1	Female	trans
cg27347115_MTCYBP42	0.000971007	0.000986238	-0.425184375	M1	Female	trans
cg22702814_DDIT4	0.000971007	0.000986238	0.358247039	M1	Female	trans
cg01267068_RNU6-792P	0.000971009	0.000986239	-0.44423314	M1	Female	trans
cg23891611_RNU6-95P	0.000971009	0.000986239	-0.045834631	M1	Female	trans
cg08317284_TTLL6	0.000971014	0.000986242	0.340240242	M1	Female	trans
cg07230698_LINC02802	0.000971015	0.000986242	-0.558187216	M1	Female	trans
cg17714861_SGSH	0.000971015	0.000986242	-0.343767938	M1	Female	trans
cg15166583_KCMF1	0.000971017	0.000986243	-0.441892442	M1	Female	trans
cg06846895_SMIM23	0.000971018	0.000986243	-0.52715115	M1	Female	trans
cg13738155_OR7E162P	0.000971022	0.000986245	-0.477680777	M1	Female	trans
cg06506288_NOS1	0.000971025	0.000986247	-0.382903617	M1	Female	trans
cg22374940_RNU6-657P	0.000971028	0.000986249	0.426224098	M1	Female	trans
cg04287289_LURAP1L-AS1	0.00097103	0.00098625	0.39300032	M1	Female	trans
cg12395958_CRYGFP	0.000971036	0.000986256	-0.385808036	M1	Female	trans
cg13249146_CLIC4P3	0.000971037	0.000986256	0.404299103	M1	Female	trans
cg12111923_ENSG00000237250	0.000971039	0.000986257	-0.630347756	M1	Female	trans
cg14136626_CLEC3B	0.000971041	0.000986258	-0.453502128	M1	Female	trans
cg14864044_THADA	0.000971042	0.000986258	-0.456057117	M1	Female	trans
cg20381404_PPIAP2	0.000971045	0.00098626	2.618251395	M1	Female	trans
cg10642599_ENSG00000233372	0.000971049	0.000986263	-0.634188596	M1	Female	trans
cg21052958_ENSG00000226233	0.000971049	0.000986263	-0.148591839	M1	Female	trans
cg04379586_LINC00910	0.000971052	0.000986264	-0.414149588	M1	Female	trans
cg13614887_IFITM3P5	0.000971052	0.000986264	-0.47397124	M1	Female	trans
cg12426214_ENSG00000234425	0.000971055	0.000986266	-0.373582277	M1	Female	trans
cg18455405_KMT2D	0.000971056	0.000986266	-0.322936858	M1	Female	trans
cg10695105_TMEM109	0.000971057	0.000986266	-0.449459582	M1	Female	trans
cg02072495_RNU6-194P	0.00097106	0.000986268	0.451720557	M1	Female	trans
cg20820894_TF	0.000971063	0.00098627	-0.41257209	M1	Female	trans
cg17661045_ENSG00000222043	0.000971065	0.000986271	-0.5182336	M1	Female	trans
cg20927800_ENSG00000228606	0.000971068	0.000986273	-0.405711909	M1	Female	trans
cg12999453_LINC01799	0.000971069	0.000986273	0.417707888	M1	Female	trans
cg06387496_SNRPGP8	0.000971069	0.000986273	-0.455021497	M1	Female	trans
cg06187770_ZC3H3	0.000971077	0.000986279	-0.49927474	M1	Female	trans
cg03703960_ENSG00000235881	0.000971077	0.000986279	-0.446756033	M1	Female	trans
cg10728282_SCGB1C1	0.000971078	0.000986279	0.641151298	M1	Female	trans
cg03033996_ZSCAN23	0.000971083	0.000986283	-0.394549711	M1	Female	trans
cg03220912_GEMIN5	0.000971087	0.000986285	-0.395402071	M1	Female	trans
cg06748066_ENSG00000227365	0.000971087	0.000986285	-0.60770564	M1	Female	trans
cg16117781_DCAF12L2	0.000971088	0.000986285	-0.471448093	M1	Female	trans
cg08151654_SLC9A1	0.000971089	0.000986285	-0.43824535	M1	Female	trans
cg19236996_CCL19	0.00097109	0.000986285	-0.319862234	M1	Female	trans
cg04485371_RNA5SP298	0.000971092	0.000986286	-0.431692807	M1	Female	trans
cg16079312_LCN15	0.000971098	0.000986292	0.255635788	M1	Female	trans
cg17772171_PDXK	0.000971101	0.000986293	-0.486118784	M1	Female	trans
cg14335687_LINCMD1	0.000971102	0.000986293	-0.536645072	M1	Female	trans
cg03819134_RNU6-893P	0.000971102	0.000986293	0.433490569	M1	Female	trans
cg13565400_KLK14	0.000971108	0.000986296	0.416978208	M1	Female	trans
cg13845724_TP53I11	0.000971108	0.000986296	-0.387704245	M1	Female	trans
cg08033828_RNU6-746P	0.000971108	0.000986296	0.537313921	M1	Female	trans
cg03332734_LAS1L	0.000971109	0.000986296	-0.318850744	M1	Female	trans
cg25161512_ENSG00000233852	0.000971112	0.000986298	0.535491722	M1	Female	trans
cg08450017_PTH2R	0.000971113	0.000986298	0.396042163	M1	Female	trans
cg04478428_SHARPIN	0.000971117	0.0009863	-0.39197985	M1	Female	trans
cg11461787_PSPC1P1	0.000971118	0.0009863	-0.498438418	M1	Female	trans
cg25699417_RNF217-AS1	0.000971118	0.0009863	-0.332688677	M1	Female	trans
cg03959986_SETD6P1	0.00097112	0.000986301	0.58152715	M1	Female	trans
cg13703663_TMEM167AP1	0.000971121	0.000986301	-0.246493858	M1	Female	trans
cg02661831_PGBP	0.000971123	0.000986303	-0.359295646	M1	Female	trans
cg27056165_G3BP2	0.000971127	0.000986304	-0.647943067	M1	Female	trans
cg00108210_TMEM244	0.000971127	0.000986304	-0.413299663	M1	Female	trans
cg27299712_NRBF2P2	0.000971128	0.000986304	-0.383963325	M1	Female	trans
cg12283439_VN1R54P	0.000971133	0.000986309	-0.46614305	M1	Female	trans
cg12101870_GPR3	0.000971135	0.000986309	-0.369825195	M1	Female	trans
cg15353542_CD276	0.000971136	0.000986309	-0.67601935	M1	Female	trans
cg04750027_ISCA1	0.000971136	0.000986309	-0.409141177	M1	Female	trans
cg27263998_RPS2P48	0.000971139	0.000986311	0.39343318	M1	Female	trans
cg04665311_ELSPBP1	0.000971142	0.000986311	-0.385157035	M1	Female	trans
cg03272877_ENSG00000240131	0.000971143	0.000986311	0.679475438	M1	Female	trans
cg27663756_ENSG00000203546	0.000971144	0.000986311	-0.40812394	M1	Female	trans
cg06900068_SNRPGP8	0.000971144	0.000986311	-0.526512327	M1	Female	trans
cg13415242_ENSG00000225893	0.000971144	0.000986311	-0.520179036	M1	Female	trans
cg13605646_MIR769	0.000971144	0.000986311	-0.508143467	M1	Female	trans
cg05334062_PRG4	0.00097115	0.000986314	-0.324733494	M1	Female	trans
cg09887955_GUK1	0.000971151	0.000986314	-0.536987653	M1	Female	trans
cg21325211_RNU6-1199P	0.000971153	0.000986314	0.536958624	M1	Female	trans
cg24880701_MLLT1	0.000971154	0.000986314	-0.466563025	M1	Female	trans
cg04478428_SNORA63	0.000971154	0.000986314	0.393470991	M1	Female	trans
cg25210573_THSD4	0.000971154	0.000986314	-0.530062631	M1	Female	trans
cg03734133_USP28	0.000971154	0.000986314	-0.358156611	M1	Female	trans
cg01744396_ZNF274	0.000971155	0.000986314	0.408867989	M1	Female	trans
cg10861390_KRTAP4-5	0.000971158	0.000986316	-0.344451019	M1	Female	trans
cg15810865_F13A1	0.00097116	0.000986316	0.593747195	M1	Female	trans
cg14776351_ENSG00000229064	0.00097116	0.000986316	-1.001964451	M1	Female	trans
cg04498418_IP6K2	0.000971161	0.000986316	-0.595990436	M1	Female	trans
cg08445957_ACOT4	0.000971164	0.000986318	-0.357940986	M1	Female	trans
cg13028038_VCL	0.000971167	0.00098632	-0.501733444	M1	Female	trans
cg09162333_SREBF2	0.000971169	0.000986321	-0.486648323	M1	Female	trans
cg26450259_IL1RL2	0.000971171	0.000986323	-0.318571708	M1	Female	trans
cg25628325_SLC25A38P1	0.000971176	0.000986327	0.482251274	M1	Female	trans
cg23209353_PROSER1	0.000971184	0.000986334	-0.412641688	M1	Female	trans
cg04387068_RNU6-434P	0.000971187	0.000986334	-0.582322984	M1	Female	trans
cg01617955_POLR2KP2	0.000971187	0.000986334	-0.394372352	M1	Female	trans
cg00232092_RNU6-984P	0.000971188	0.000986334	-0.400779866	M1	Female	trans
cg13500029_VNN2	0.000971189	0.000986334	-0.327792192	M1	Female	trans
cg24473523_MIR23B	0.000971189	0.000986334	-0.460236634	M1	Female	trans
cg10991855_GPR37	0.000971189	0.000986334	-0.431040444	M1	Female	trans
cg16875032_SOGA3	0.00097119	0.000986334	-0.380878579	M1	Female	trans
cg20391606_TSPEAR-AS2	0.000971193	0.000986334	-0.585667926	M1	Female	trans
cg00700041_RPS12P27	0.000971194	0.000986334	-0.396981704	M1	Female	trans
cg08548734_PTMAP3	0.000971194	0.000986334	-0.370569487	M1	Female	trans
cg01389203_ENSG00000229642	0.000971196	0.000986335	0.253342416	M1	Female	trans
cg07830906_RNU2-33P	0.000971198	0.000986336	-0.414013317	M1	Female	trans
cg02982951_ENSG00000234406	0.000971198	0.000986336	-0.383609927	M1	Female	trans
cg07173972_HDAC5	0.0009712	0.000986337	-0.391502007	M1	Female	trans
cg02493602_BMI1P1	0.000971201	0.000986338	0.503607843	M1	Female	trans
cg27042091_TUBB4AP1	0.000971204	0.000986338	0.484895633	M1	Female	trans
cg11547110_STAMBPL1	0.000971205	0.000986338	-0.379317502	M1	Female	trans
cg01524501_RN7SKP120	0.000971205	0.000986338	0.608120712	M1	Female	trans
cg25699417_ENSG00000233037	0.000971208	0.000986341	-0.297356961	M1	Female	trans
cg21248296_ARL11	0.00097121	0.000986341	0.544775794	M1	Female	trans
cg11924452_KRTAP13-2	0.000971211	0.000986341	0.438171413	M1	Female	trans
cg15806890_IGKV1D-16	0.000971214	0.000986343	-0.236170787	M1	Female	trans
cg05436064_CRISPLD1	0.000971216	0.000986343	0.498709933	M1	Female	trans
cg15456742_FABP1	0.000971216	0.000986343	-0.407895039	M1	Female	trans
cg05356662_ZBTB45	0.000971217	0.000986343	-0.500383404	M1	Female	trans
cg26329715_TLE1	0.000971221	0.000986346	-0.391188268	M1	Female	trans
cg12156661_RNA5SP300	0.000971222	0.000986346	-1.119518081	M1	Female	trans
cg14484356_ENSG00000242995	0.000971224	0.000986348	-0.409369538	M1	Female	trans
cg16237262_LRRC23	0.00097123	0.000986352	0.353640597	M1	Female	trans
cg19155518_DLGAP4	0.000971231	0.000986353	-0.452055847	M1	Female	trans
cg20537554_TM4SF1	0.000971236	0.000986357	-0.365078151	M1	Female	trans
cg25758699_TNNT2	0.000971243	0.000986363	-0.431396488	M1	Female	trans
cg07231446_ENSG00000240484	0.000971244	0.000986363	-0.326616927	M1	Female	trans
cg14235348_MIR606	0.00097125	0.000986368	-0.471423516	M1	Female	trans
cg10100117_SRCAP	0.000971254	0.000986371	-0.41206531	M1	Female	trans
cg22773661_ENSG00000226070	0.000971258	0.000986374	0.580116429	M1	Female	trans
cg06568710_SHANK2-AS3	0.000971258	0.000986374	0.498179623	M1	Female	trans
cg10953594_ENSG00000233739	0.000971264	0.000986378	0.604757951	M1	Female	trans
cg01083651_RFPL2	0.000971265	0.000986379	-0.315763523	M1	Female	trans
cg05477480_RNA5SP36	0.000971268	0.000986379	-0.304884643	M1	Female	trans
cg20894495_SCGB3A1	0.000971268	0.000986379	0.284718631	M1	Female	trans
cg23214628_RBMS3	0.000971268	0.000986379	0.441110433	M1	Female	trans
cg03560018_LRRC75B	0.00097127	0.00098638	0.424368224	M1	Female	trans
cg07372510_ENSG00000228643	0.000971271	0.00098638	-0.459871956	M1	Female	trans
cg10411339_EDN3	0.000971272	0.00098638	0.497812472	M1	Female	trans
cg01307861_ZAR1	0.000971275	0.000986383	-0.422215348	M1	Female	trans
cg13168129_CNTNAP2	0.000971278	0.000986385	1.279242016	M1	Female	trans
cg24863484_SIRPG	0.000971281	0.000986387	-0.413934488	M1	Female	trans
cg07543199_OR11L1	0.000971286	0.00098639	-0.407813563	M1	Female	trans
cg26186408_MKRN4P	0.000971286	0.00098639	-0.473537512	M1	Female	trans
cg16651518_RPL23AP48	0.000971288	0.00098639	-0.465349251	M1	Female	trans
cg02006790_TMEM184B	0.000971288	0.00098639	-0.3394944	M1	Female	trans
cg05920113_ASS1P10	0.000971292	0.000986394	-0.555490438	M1	Female	trans
cg26034147_CALB1	0.000971294	0.000986394	-0.345225891	M1	Female	trans
cg15556748_ENSG00000233484	0.0009713	0.000986399	0.429734362	M1	Female	trans
cg16726234_SLC26A7	0.000971301	0.0009864	-0.405529449	M1	Female	trans
cg21426417_TMEM25	0.000971305	0.000986401	0.518376493	M1	Female	trans
cg19640299_PANTR1	0.000971305	0.000986401	-0.410345522	M1	Female	trans
cg00256632_ZFP37	0.000971305	0.000986401	-0.357867312	M1	Female	trans
cg15776028_OXA1L	0.000971308	0.000986403	-0.499104522	M1	Female	trans
cg01109250_CUZD1	0.000971309	0.000986403	-0.421634879	M1	Female	trans
cg15117372_RN7SL752P	0.000971309	0.000986403	0.410101747	M1	Female	trans
cg09623464_EME2	0.00097131	0.000986403	0.477316537	M1	Female	trans
cg14181874_ITCH-AS1	0.000971311	0.000986403	-0.315097557	M1	Female	trans
cg16569407_DGAT2	0.000971314	0.000986404	-0.706241915	M1	Female	trans
cg04194055_ENSG00000224529	0.000971314	0.000986404	-0.541013008	M1	Female	trans
cg20918017_ARHGEF40	0.000971317	0.000986405	-0.534869798	M1	Female	trans
cg07950002_SERINC2	0.000971322	0.000986408	-0.557468082	M1	Female	trans
cg01521225_RPS19BP1	0.000971322	0.000986408	-0.43323858	M1	Female	trans
cg18836060_SLC39A12	0.000971323	0.000986408	-0.33848935	M1	Female	trans
cg23209353_SPATS2	0.000971324	0.000986408	-0.418389329	M1	Female	trans
cg23676869_ZNF445	0.000971325	0.000986408	0.484744341	M1	Female	trans
cg04142998_ENSG00000229559	0.000971326	0.000986408	0.55824724	M1	Female	trans
cg17323604_KDM8	0.000971329	0.000986408	-0.454413435	M1	Female	trans
cg11217037_ENSG00000240426	0.000971329	0.000986408	-0.292741421	M1	Female	trans
cg05639937_LINC02529	0.000971331	0.000986408	-0.379969969	M1	Female	trans
cg08048178_ANGPTL4	0.000971334	0.000986408	-0.339869198	M1	Female	trans
cg25074023_ENTHD1	0.000971335	0.000986408	0.412855224	M1	Female	trans
cg12031275_CDC42P1	0.000971338	0.000986408	0.400941547	M1	Female	trans
cg14620839_IDH2	0.000971341	0.000986408	-0.371649676	M1	Female	trans
cg14345154_ENTPD2	0.000971341	0.000986408	-0.361908336	M1	Female	trans
cg20238678_ENSG00000231187	0.000971341	0.000986408	0.586629303	M1	Female	trans
cg06246357_ZBTB20-AS2	0.000971346	0.000986408	0.423832097	M1	Female	trans
cg13703714_DMKN	0.000971349	0.000986408	-0.363572109	M1	Female	trans
cg01503390_LINC02096	0.000971349	0.000986408	-0.471762756	M1	Female	trans
cg20803916_PARP1P1	0.000971351	0.000986408	-0.376071383	M1	Female	trans
cg22496339_LINC01628	0.000971353	0.000986408	0.535603685	M1	Female	trans
cg15838301_RN7SKP71	0.000971354	0.000986408	-0.334879472	M1	Female	trans
cg19843051_LIPH	0.000971354	0.000986408	-0.414904591	M1	Female	trans
cg12878716_DEDD	0.000971354	0.000986408	-0.678927837	M1	Female	trans
cg23509665_ARC	0.000971355	0.000986408	-0.400981536	M1	Female	trans
cg06614199_LINC00368	0.000971357	0.000986408	0.6927061	M1	Female	trans
cg06614199_MIR539	0.000971357	0.000986408	0.6927061	M1	Female	trans
cg06614199_KRTAP10-8	0.000971357	0.000986408	0.6927061	M1	Female	trans
cg06614199_MAGEB16	0.000971357	0.000986408	0.6927061	M1	Female	trans
cg06614199_Y_RNA	0.000971357	0.000986408	0.6927061	M1	Female	trans
cg06614199_ENSG00000227048	0.000971357	0.000986408	0.6927061	M1	Female	trans
cg06614199_ENSG00000233760	0.000971357	0.000986408	0.350266768	M1	Female	trans
cg06614199_IGKV3-7	0.000971357	0.000986408	0.027294969	M1	Female	trans
cg06614199_DEFB136	0.000971357	0.000986408	0.284558068	M1	Female	trans
cg06614199_WT1-AS	0.000971357	0.000986408	0.388246861	M1	Female	trans
cg06614199_LINC01052	0.000971357	0.000986408	0.284558068	M1	Female	trans
cg06614199_SNORD114-18	0.000971357	0.000986408	0.475662058	M1	Female	trans
cg06614199_MTND1P30	0.000971357	0.000986408	0.310709575	M1	Female	trans
cg06614199_ENSG00000227090	0.000971357	0.000986408	0.49164146	M1	Female	trans
cg06614199_ENSG00000236536	0.000971357	0.000986408	0.49164146	M1	Female	trans
cg25958241_LINC01817	0.000971357	0.000986408	-0.413213194	M1	Female	trans
cg08296131_CCNI	0.000971359	0.000986408	-0.525026265	M1	Female	trans
cg25121292_DTNB-AS1	0.000971362	0.000986408	0.424444205	M1	Female	trans
cg27056165_ETAA1	0.000971363	0.000986408	-0.635608031	M1	Female	trans
cg23603082_RPS18	0.000971363	0.000986408	-0.375355615	M1	Female	trans
cg03878285_RNU4-50P	0.000971363	0.000986408	-0.509139532	M1	Female	trans
cg24326223_PP2D1	0.000971363	0.000986408	-0.496833379	M1	Female	trans
cg24920126_LCT-AS1	0.000971363	0.000986408	-0.680012944	M1	Female	trans
cg20218571_PRY2	0.000971364	0.000986408	-0.420039188	M1	Female	trans
cg06022607_OSBPL7	0.000971365	0.000986408	0.491211265	M1	Female	trans
cg06736785_SELENOT	0.000971366	0.000986408	0.4263559	M1	Female	trans
cg26344608_ENSG00000213303	0.00097137	0.000986412	0.369169388	M1	Female	trans
cg04123498_COL5A3	0.000971374	0.000986415	-0.406581193	M1	Female	trans
cg12875538_RN7SL704P	0.000971376	0.000986415	0.607140964	M1	Female	trans
cg20825109_EIF4EP2	0.000971376	0.000986415	-0.432514593	M1	Female	trans
cg17017584_ENSG00000225005	0.000971378	0.000986416	-0.296856437	M1	Female	trans
cg27056165_STX7	0.00097138	0.000986417	-0.598189229	M1	Female	trans
cg10207553_CCDC120	0.000971382	0.000986418	-0.486189382	M1	Female	trans
cg15644305_IL21	0.000971383	0.000986418	-0.484375146	M1	Female	trans
cg09299773_DEXI	0.000971389	0.000986423	-0.367767853	M1	Female	trans
cg17725166_VN1R51P	0.00097139	0.000986423	-0.34180168	M1	Female	trans
cg25412448_PKDREJ	0.000971391	0.000986423	-0.421348198	M1	Female	trans
cg18692382_GJB6	0.000971392	0.000986423	0.342406504	M1	Female	trans
cg14483161_ENSG00000236426	0.000971393	0.000986423	-0.339942981	M1	Female	trans
cg19217778_ENSG00000221139	0.000971395	0.000986424	-0.606241874	M1	Female	trans
cg16897387_ENSG00000229550	0.000971395	0.000986424	-1.099362475	M1	Female	trans
cg09623464_FAM185A	0.000971396	0.000986424	-0.403050359	M1	Female	trans
cg24969888_MIR93	0.000971398	0.000986425	-0.290296093	M1	Female	trans
cg06449486_ENSG00000224239	0.000971402	0.000986428	0.291528365	M1	Female	trans
cg26170855_ENSG00000223502	0.000971403	0.000986429	-0.500552725	M1	Female	trans
cg05800065_ENSG00000217786	0.000971404	0.000986429	0.353908288	M1	Female	trans
cg20820810_RNU6-1283P	0.000971405	0.000986429	-1.011260984	M1	Female	trans
cg21834824_IQCH	0.000971407	0.00098643	0.495598002	M1	Female	trans
cg14623296_ENSG00000226355	0.000971409	0.000986431	-0.51495296	M1	Female	trans
cg07950002_RNF208	0.00097141	0.000986431	-0.554990334	M1	Female	trans
cg14456173_ENSG00000212951	0.000971414	0.000986434	-0.437086389	M1	Female	trans
cg18323768_SDC1	0.000971415	0.000986434	-0.636203148	M1	Female	trans
cg08493356_GNGT1	0.000971419	0.000986437	0.38127453	M1	Female	trans
cg16409707_LRRC8A	0.00097142	0.000986437	-0.51505765	M1	Female	trans
cg15466595_ACTL6B	0.000971421	0.000986437	-0.372651251	M1	Female	trans
cg21852658_ENSG00000235639	0.000971422	0.000986438	0.399419837	M1	Female	trans
cg09162333_PRR14	0.000971423	0.000986438	-0.506130583	M1	Female	trans
cg09623464_EML4	0.000971426	0.00098644	-0.450193486	M1	Female	trans
cg16503053_ENSG00000227713	0.000971427	0.00098644	-0.486125	M1	Female	trans
cg13410725_TBPL2	0.000971428	0.00098644	-0.343458105	M1	Female	trans
cg25353287_C6orf132	0.000971429	0.00098644	-0.327972822	M1	Female	trans
cg04985800_CABYR	0.000971432	0.00098644	-0.536069202	M1	Female	trans
cg04296540_RNA5SP260	0.000971432	0.00098644	0.367421113	M1	Female	trans
cg13339009_LINC01647	0.000971432	0.00098644	-0.386915922	M1	Female	trans
cg18895972_HTRA3	0.000971432	0.00098644	0.469155669	M1	Female	trans
cg07082012_KLHL34	0.000971436	0.000986443	-0.335806088	M1	Female	trans
cg08823027_ENSG00000205794	0.000971439	0.000986445	-0.366752333	M1	Female	trans
cg03332734_MED19	0.000971445	0.000986449	-0.327232412	M1	Female	trans
cg12869097_RPL27AP	0.000971445	0.000986449	-0.403961827	M1	Female	trans
cg12803615_ENSG00000226899	0.000971446	0.000986449	-0.377013923	M1	Female	trans
cg11950994_CHST14	0.000971448	0.000986451	-0.503869263	M1	Female	trans
cg03266048_EZH2	0.000971453	0.000986454	-0.483097275	M1	Female	trans
cg05275495_MESTP4	0.000971462	0.000986461	-0.355907189	M1	Female	trans
cg09214369_TSPEAR-AS2	0.000971462	0.000986461	0.502320656	M1	Female	trans
cg03853968_LINC02047	0.000971462	0.000986461	0.758221906	M1	Female	trans
cg26748794_MKRN7P	0.000971464	0.000986462	0.311200804	M1	Female	trans
cg04463911_CEP72	0.00097147	0.000986466	-0.34531327	M1	Female	trans
cg13762257_HLA-DRB9	0.000971473	0.000986468	0.258919048	M1	Female	trans
cg20227471_FXYD2	0.000971475	0.000986469	0.308211008	M1	Female	trans
cg01684881_FGFR3P1	0.00097148	0.000986474	0.184935628	M1	Female	trans
cg13819877_ENSG00000225106	0.000971485	0.000986477	-0.379362582	M1	Female	trans
cg13188416_CCDC169	0.000971486	0.000986477	0.29546759	M1	Female	trans
cg14011315_MMP16	0.000971487	0.000986477	-0.546244992	M1	Female	trans
cg05708441_ENSG00000212168	0.000971488	0.000986478	-0.447217946	M1	Female	trans
cg04470905_OR11H13P	0.000971491	0.000986479	0.517347704	M1	Female	trans
cg06501606_ENSG00000227364	0.000971491	0.000986479	-0.476666292	M1	Female	trans
cg04492287_DPH2	0.000971499	0.000986487	-0.426695215	M1	Female	trans
cg04674436_AKR1B10P1	0.000971504	0.00098649	-0.417995589	M1	Female	trans
cg01707391_LINC02802	0.000971505	0.00098649	-0.45799702	M1	Female	trans
cg00249621_SNORD13	0.000971507	0.000986491	0.412746695	M1	Female	trans
cg11937821_CFL1P1	0.00097151	0.000986494	0.388225776	M1	Female	trans
cg13770235_SNAP47-AS1	0.000971513	0.000986496	0.358414269	M1	Female	trans
cg27525020_PRLR	0.000971516	0.000986498	-0.399807254	M1	Female	trans
cg02782331_RANBP1P1	0.000971521	0.000986502	-0.418077453	M1	Female	trans
cg24440633_HK3	0.000971523	0.000986504	-0.437180425	M1	Female	trans
cg20695805_SH3GL1	0.000971526	0.000986505	0.461283193	M1	Female	trans
cg09999324_TTPA	0.000971529	0.000986506	-0.515726896	M1	Female	trans
cg07747220_CFL1P7	0.000971529	0.000986506	-0.318619612	M1	Female	trans
cg08006275_ENSG00000235862	0.000971531	0.000986507	0.381712837	M1	Female	trans
cg26683259_ENSG00000236013	0.000971533	0.000986509	0.43980774	M1	Female	trans
cg02487130_RTKN	0.000971535	0.000986509	-0.545584918	M1	Female	trans
cg13562841_CERS3	0.000971535	0.000986509	0.511747062	M1	Female	trans
cg09814167_RPSAP11	0.000971537	0.000986509	-0.412275829	M1	Female	trans
cg05921384_DLEU1	0.000971537	0.000986509	-0.409677955	M1	Female	trans
cg08403010_ENSG00000226965	0.000971539	0.00098651	0.499510569	M1	Female	trans
cg21431072_ENSG00000226954	0.000971542	0.000986511	-0.358361976	M1	Female	trans
cg06722022_RPS29P7	0.000971543	0.000986511	-0.555110715	M1	Female	trans
cg15642855_ENSG00000229261	0.000971543	0.000986511	-0.397091942	M1	Female	trans
cg05353752_UGT1A12P	0.000971544	0.000986511	-0.539766237	M1	Female	trans
cg08828819_CDY7P	0.000971546	0.000986512	0.40878304	M1	Female	trans
cg07656719_C16orf91	0.000971548	0.000986512	-0.461437156	M1	Female	trans
cg16866567_ADAMTS1	0.000971548	0.000986512	0.498875712	M1	Female	trans
cg14503868_ENSG00000233611	0.000971549	0.000986512	-0.377226821	M1	Female	trans
cg12598767_ENSG00000200294	0.000971549	0.000986512	-0.360011476	M1	Female	trans
cg14103680_BOK	0.00097155	0.000986512	-0.537207093	M1	Female	trans
cg25827873_OR13H1	0.000971553	0.000986514	-0.300793906	M1	Female	trans
cg12917253_ENSG00000231873	0.000971554	0.000986515	-0.41205196	M1	Female	trans
cg04181991_RHBDL3	0.000971555	0.000986515	-0.359972108	M1	Female	trans
cg14421548_RN7SL714P	0.000971556	0.000986515	0.657842095	M1	Female	trans
cg17369694_NDFIP2-AS1	0.000971559	0.000986516	0.409087286	M1	Female	trans
cg08958802_ALDOAP1	0.00097156	0.000986516	-0.38639457	M1	Female	trans
cg22814961_HORMAD1	0.00097156	0.000986516	0.374827816	M1	Female	trans
cg18805486_FOXE1	0.000971562	0.000986517	-0.310487534	M1	Female	trans
cg25636922_LINC01496	0.000971564	0.000986517	-0.353083936	M1	Female	trans
cg11478335_POU2F2	0.000971564	0.000986517	-0.494345294	M1	Female	trans
cg19412031_CCDC107	0.000971566	0.000986517	-0.386973439	M1	Female	trans
cg22117009_ENSG00000235279	0.000971566	0.000986517	-0.420494928	M1	Female	trans
cg16006105_ENSG00000213470	0.000971567	0.000986517	-0.33252297	M1	Female	trans
cg01210264_SNORD115-34	0.000971571	0.00098652	-0.423218585	M1	Female	trans
cg07532965_MIR647	0.000971574	0.000986523	-0.528795342	M1	Female	trans
cg09158878_CKAP4	0.000971579	0.000986527	-0.553571428	M1	Female	trans
cg08849558_OR6F1	0.000971581	0.000986527	-0.381623722	M1	Female	trans
cg13879653_LINC01998	0.000971581	0.000986527	-0.44622208	M1	Female	trans
cg23624621_OR7E145P	0.000971583	0.000986527	-0.510058957	M1	Female	trans
cg11761102_C17orf99	0.000971583	0.000986527	-0.554059999	M1	Female	trans
cg16853842_STSP1	0.000971592	0.000986535	0.339645996	M1	Female	trans
cg15408512_ENSG00000228040	0.000971596	0.000986538	-0.363395012	M1	Female	trans
cg03440588_TRAPPC2P3	0.000971596	0.000986538	0.409346692	M1	Female	trans
cg02769614_OTUD6A	0.0009716	0.00098654	0.856014037	M1	Female	trans
cg02432981_U8	0.000971602	0.000986542	0.416433484	M1	Female	trans
cg09739726_VIL1	0.000971604	0.000986542	-0.351298177	M1	Female	trans
cg09829100_DEFT1P	0.000971604	0.000986542	-0.510961446	M1	Female	trans
cg19039925_GAPDHP69	0.000971605	0.000986542	-0.465992951	M1	Female	trans
cg01148039_RBFOX3	0.000971607	0.000986544	-0.383697149	M1	Female	trans
cg08894487_TRAJ41	0.000971609	0.000986544	0.42205682	M1	Female	trans
cg22702814_NECAP1	0.000971616	0.00098655	-0.349218264	M1	Female	trans
cg15859083_CCDC170	0.000971617	0.00098655	0.493629521	M1	Female	trans
cg06884304_ME1	0.000971619	0.00098655	-0.388179016	M1	Female	trans
cg02838089_CLEC18B	0.000971619	0.00098655	-0.531568896	M1	Female	trans
cg03266048_FBXO43	0.00097162	0.00098655	-0.440758069	M1	Female	trans
cg13845724_SLC25A6P1	0.000971627	0.000986555	-0.383920723	M1	Female	trans
cg03588513_RET	0.000971627	0.000986555	-0.382252672	M1	Female	trans
cg07235343_BRI3	0.000971629	0.000986555	-0.356291891	M1	Female	trans
cg16582255_GPS2	0.000971629	0.000986555	-0.517705893	M1	Female	trans
cg26529963_RPL5P7	0.000971631	0.000986556	-0.476713471	M1	Female	trans
cg03423038_SNORD115-38	0.000971631	0.000986556	0.71699525	M1	Female	trans
cg04843627_OR7E140P	0.000971635	0.000986556	-0.568716709	M1	Female	trans
cg14457908_PIPSL	0.000971637	0.000986556	-0.449665345	M1	Female	trans
cg16863375_PTK6	0.000971637	0.000986556	-0.478167472	M1	Female	trans
cg10572569_NPSR1	0.000971637	0.000986556	0.542634985	M1	Female	trans
cg03076338_FEM1AP4	0.000971639	0.000986556	-0.489956155	M1	Female	trans
cg01068375_RNY1P14	0.000971639	0.000986556	-0.498553402	M1	Female	trans
cg15376531_BCHE	0.000971644	0.000986559	-0.52284115	M1	Female	trans
cg25311637_LINC01777	0.000971645	0.000986559	0.462371485	M1	Female	trans
cg10414466_ROM1	0.000971645	0.000986559	0.383080015	M1	Female	trans
cg22961457_INPP5K	0.000971646	0.000986559	-0.539310793	M1	Female	trans
cg12774454_ZNF695	0.000971647	0.000986559	-0.388595078	M1	Female	trans
cg20688928_RNU6-1222P	0.000971647	0.000986559	-0.547707822	M1	Female	trans
cg12877532_RNU6-1	0.000971648	0.000986559	-0.404187555	M1	Female	trans
cg05929553_ENSG00000213661	0.00097165	0.000986559	-0.416931784	M1	Female	trans
cg26144437_RRS1	0.000971651	0.000986559	-0.457548624	M1	Female	trans
cg10631684_ENSG00000225649	0.000971651	0.000986559	-0.546915344	M1	Female	trans
cg10006377_ENSG00000225148	0.000971653	0.00098656	0.43024572	M1	Female	trans
cg16271481_PPP1R2B	0.000971655	0.000986561	-0.314532476	M1	Female	trans
cg05861871_STING1	0.000971658	0.000986563	-0.449287518	M1	Female	trans
cg10411339_ITPRIPL1	0.000971661	0.000986566	0.558455542	M1	Female	trans
cg09486474_ENSG00000203565	0.000971663	0.000986567	0.574740591	M1	Female	trans
cg03979788_BCRP7	0.000971668	0.000986571	0.405854783	M1	Female	trans
cg05751661_ENSG00000213431	0.000971673	0.000986575	0.284840805	M1	Female	trans
cg07140455_CRPPA-AS1	0.000971678	0.000986579	-0.335847247	M1	Female	trans
cg11145160_DAPK1	0.000971678	0.000986579	-0.418209503	M1	Female	trans
cg21408460_CHRM3-AS1	0.000971685	0.000986582	-0.552739703	M1	Female	trans
cg24304928_RNU1-91P	0.000971686	0.000986582	-0.32315436	M1	Female	trans
cg16565439_RN7SL567P	0.000971687	0.000986582	-0.427734379	M1	Female	trans
cg20112827_DUOXA1	0.000971687	0.000986582	-0.395632234	M1	Female	trans
cg16430407_MIR1256	0.000971687	0.000986582	-0.385623437	M1	Female	trans
cg26935330_RPL32P9	0.000971691	0.000986584	-0.466432388	M1	Female	trans
cg20799095_CYP51A1	0.000971694	0.000986587	-0.438768581	M1	Female	trans
cg10249221_MAFA	0.000971696	0.000986587	0.336490882	M1	Female	trans
cg10576238_RN7SL254P	0.000971696	0.000986587	0.427519716	M1	Female	trans
cg00490039_NCK1-DT	0.000971698	0.000986588	-0.573426731	M1	Female	trans
cg18087761_RPP30	0.000971702	0.000986592	-0.404577574	M1	Female	trans
cg02769614_BNIP3P42	0.000971703	0.000986592	-0.639038358	M1	Female	trans
cg06649540_ENSG00000228827	0.000971704	0.000986592	-0.356627399	M1	Female	trans
cg03822746_LINC01951	0.000971709	0.000986595	-0.310434733	M1	Female	trans
cg22237508_ENSG00000227845	0.000971709	0.000986595	-0.592967366	M1	Female	trans
cg19763463_PRELID2	0.00097171	0.000986595	-0.394566501	M1	Female	trans
cg07724466_ENSG00000236864	0.000971713	0.000986596	-0.561332461	M1	Female	trans
cg25381017_ENSG00000213431	0.000971713	0.000986596	0.280809155	M1	Female	trans
cg13875403_PRUNEP1	0.000971719	0.000986601	-0.472415048	M1	Female	trans
cg19412031_RPAP1	0.000971719	0.000986601	-0.409454857	M1	Female	trans
cg11806423_ENSG00000222966	0.000971725	0.000986605	-0.31718908	M1	Female	trans
cg09315614_FNDC8	0.000971726	0.000986605	0.362512789	M1	Female	trans
cg24765791_PCDHA6	0.000971726	0.000986605	-0.469993832	M1	Female	trans
cg05943251_PUDPP3	0.000971729	0.000986605	-0.453446919	M1	Female	trans
cg18323220_ENSG00000239989	0.000971729	0.000986605	-0.554600326	M1	Female	trans
cg22651968_MMP15	0.000971732	0.000986607	-0.492014517	M1	Female	trans
cg23756236_GUSBP8	0.000971737	0.000986612	-0.462748222	M1	Female	trans
cg00636079_ENSG00000237317	0.00097174	0.000986614	0.470494813	M1	Female	trans
cg04492287_TXNDC5	0.000971742	0.000986616	-0.445316747	M1	Female	trans
cg07815169_ENSG00000235726	0.000971743	0.000986616	-0.471456758	M1	Female	trans
cg04571903_BTF3L4P4	0.000971748	0.000986619	-0.396802868	M1	Female	trans
cg24446378_MIR646	0.000971749	0.000986619	0.337452668	M1	Female	trans
cg23097845_ENSG00000225840	0.000971749	0.000986619	-0.576624764	M1	Female	trans
cg14455781_FOXF2	0.00097175	0.000986619	0.315691856	M1	Female	trans
cg18410821_OR10V1	0.000971757	0.000986625	0.547631136	M1	Female	trans
cg09612852_UBTFL3	0.00097176	0.000986627	-0.312717535	M1	Female	trans
cg01655658_LINC00424	0.000971761	0.000986627	0.343408309	M1	Female	trans
cg12769994_CNN3P1	0.000971761	0.000986627	0.396119055	M1	Female	trans
cg12852285_PPIAP38	0.000971763	0.000986627	-0.684220229	M1	Female	trans
cg15250633_ENSG00000237234	0.000971764	0.000986627	-0.371734162	M1	Female	trans
cg01817521_GPR108	0.000971766	0.000986629	-0.397611087	M1	Female	trans
cg19574514_TMEM215	0.000971768	0.00098663	0.522163025	M1	Female	trans
cg04488703_RBM44	0.000971769	0.00098663	-0.526851214	M1	Female	trans
cg16071815_IGHV1-3	0.000971771	0.000986631	-0.267130811	M1	Female	trans
cg21472546_KRTAP1-5	0.000971774	0.000986631	0.588905591	M1	Female	trans
cg03644281_CXCL10	0.000971774	0.000986631	-0.551326626	M1	Female	trans
cg10312513_MAP7D1	0.000971775	0.000986631	-0.461523902	M1	Female	trans
cg14230089_UBA52P7	0.000971781	0.000986636	-0.345496771	M1	Female	trans
cg22650617_GFAP	0.000971781	0.000986636	0.439760615	M1	Female	trans
cg05595832_DBF4P1	0.000971782	0.000986636	-0.4681049	M1	Female	trans
cg01034726_CD1E	0.000971784	0.000986637	-0.426402583	M1	Female	trans
cg03395785_ENSG00000226624	0.000971785	0.000986637	-0.42898019	M1	Female	trans
cg27112748_HMGN2P8	0.000971787	0.000986637	-0.727349727	M1	Female	trans
cg17622526_RNVU1-18	0.000971788	0.000986637	0.442702587	M1	Female	trans
cg02357623_GLIS2	0.000971788	0.000986637	-0.478953175	M1	Female	trans
cg00218134_SOHLH2	0.000971792	0.00098664	-0.358193432	M1	Female	trans
cg11866296_ENOX1-AS2	0.000971794	0.000986642	0.546699161	M1	Female	trans
cg02501182_TREML2	0.0009718	0.000986645	-0.45203566	M1	Female	trans
cg08414407_VSIG1	0.0009718	0.000986645	-0.517648932	M1	Female	trans
cg12927641_RNU6-920P	0.000971802	0.000986647	0.432366103	M1	Female	trans
cg27056165_GINM1	0.000971808	0.000986651	-0.602235367	M1	Female	trans
cg04737166_RNU1-84P	0.000971808	0.000986651	-0.325774763	M1	Female	trans
cg10390473_ACADVL	0.00097181	0.000986651	0.400683606	M1	Female	trans
cg00337181_HCG22	0.000971811	0.000986651	-0.582893032	M1	Female	trans
cg04170238_SLC39A12	0.000971812	0.000986651	-0.312513181	M1	Female	trans
cg04478428_ENSG00000236137	0.000971812	0.000986651	0.359701665	M1	Female	trans
cg15126179_SLC22A23	0.000971813	0.000986651	-0.551317457	M1	Female	trans
cg24733065_LINC01192	0.000971816	0.000986653	-0.422610721	M1	Female	trans
cg06706159_TUBA3E	0.000971817	0.000986653	0.438438285	M1	Female	trans
cg18857892_IGHJ6	0.000971819	0.000986655	0.233280436	M1	Female	trans
cg03978365_RBMY2KP	0.000971823	0.000986657	0.453022767	M1	Female	trans
cg04269540_KRTAP10-11	0.000971823	0.000986657	-0.305136967	M1	Female	trans
cg20638896_H3-3B	0.000971826	0.000986658	-0.657503218	M1	Female	trans
cg06736785_ZMPSTE24	0.000971827	0.000986658	0.432034039	M1	Female	trans
cg16531956_ENSG00000227365	0.000971829	0.000986658	-0.57616056	M1	Female	trans
cg12910951_GAL3ST4	0.000971829	0.000986658	0.547745317	M1	Female	trans
cg18281829_FBLL1	0.000971831	0.000986658	-0.578064324	M1	Female	trans
cg04395593_ENSG00000137808	0.000971831	0.000986658	0.554541822	M1	Female	trans
cg24171294_OTUD5	0.000971832	0.000986659	-0.391730691	M1	Female	trans
cg10872106_RAB28P3	0.000971833	0.000986659	-0.492511158	M1	Female	trans
cg05861871_CLDN10-AS1	0.000971834	0.000986659	-0.435638839	M1	Female	trans
cg14384158_RPS2P55	0.000971838	0.000986662	-0.443266481	M1	Female	trans
cg09081941_BIN2	0.000971847	0.000986668	-0.568365316	M1	Female	trans
cg15360181_ENSG00000227192	0.000971847	0.000986668	-0.439786695	M1	Female	trans
cg01148039_ENSG00000229393	0.000971847	0.000986668	-0.440972694	M1	Female	trans
cg09354961_AKAP1	0.000971849	0.000986669	0.597767953	M1	Female	trans
cg23322676_RNU6-384P	0.000971852	0.000986671	-0.431441922	M1	Female	trans
cg06290904_LINC02052	0.000971853	0.000986672	0.330653946	M1	Female	trans
cg03900394_OR7E162P	0.000971857	0.000986674	-0.439302465	M1	Female	trans
cg18185391_RNA5SP325	0.000971857	0.000986674	-0.499599504	M1	Female	trans
cg16875122_RNU4-50P	0.00097186	0.000986675	-0.437617516	M1	Female	trans
cg13900773_ENSG00000231559	0.00097186	0.000986675	0.364797381	M1	Female	trans
cg27268520_ENSG00000241358	0.00097186	0.000986675	0.597777193	M1	Female	trans
cg10411339_ENSG00000237126	0.000971863	0.000986675	0.535945319	M1	Female	trans
cg14509967_DPYD	0.000971863	0.000986675	0.315948691	M1	Female	trans
cg00902464_EMBP1	0.000971864	0.000986675	0.425440158	M1	Female	trans
cg00084669_ENSG00000238079	0.000971866	0.000986676	0.476967205	M1	Female	trans
cg25037011_LINC00384	0.000971867	0.000986676	0.542963159	M1	Female	trans
cg10975354_RNF145	0.000971868	0.000986676	0.470944379	M1	Female	trans
cg18964140_PPY	0.000971869	0.000986676	0.460890023	M1	Female	trans
cg10411658_DMGDH	0.00097187	0.000986676	-0.364015325	M1	Female	trans
cg16368146_SPSB3	0.00097187	0.000986676	-0.46414504	M1	Female	trans
cg12129080_ENSG00000232590	0.000971871	0.000986676	-0.382207341	M1	Female	trans
cg16374999_EGF	0.000971873	0.000986677	-0.592656324	M1	Female	trans
cg12914151_DSC2	0.000971881	0.000986684	-0.439567326	M1	Female	trans
cg03476252_MMRN1	0.000971884	0.000986685	-0.276499506	M1	Female	trans
cg17382990_ENSG00000236507	0.000971885	0.000986685	0.585787486	M1	Female	trans
cg17382990_MEG9	0.000971885	0.000986685	0.342414068	M1	Female	trans
cg27375966_COBL	0.000971887	0.000986686	-0.546457143	M1	Female	trans
cg12397254_RN7SL582P	0.000971888	0.000986686	-0.333111268	M1	Female	trans
cg00356435_RSU1P1	0.000971889	0.000986686	0.391401684	M1	Female	trans
cg13611088_FZD8	0.00097189	0.000986686	-0.67348989	M1	Female	trans
cg26031613_FTMT	0.00097189	0.000986686	0.406190141	M1	Female	trans
cg09162333_PYCARD	0.000971895	0.00098669	-0.453596813	M1	Female	trans
cg02096758_SCN10A	0.000971898	0.000986692	-0.47018549	M1	Female	trans
cg12397254_ARC	0.000971901	0.000986694	-0.376583371	M1	Female	trans
cg16339761_RNU6-792P	0.000971902	0.000986695	-0.461592016	M1	Female	trans
cg15197135_CLK4	0.000971903	0.000986695	-0.301839126	M1	Female	trans
cg03277550_LINC01460	0.000971909	0.000986699	-0.507169786	M1	Female	trans
cg08082694_ENSG00000237719	0.000971912	0.000986702	-0.40893595	M1	Female	trans
cg06736785_ZNF222	0.000971918	0.000986706	0.456555168	M1	Female	trans
cg21696374_GRAMD1B	0.000971918	0.000986706	-0.509140873	M1	Female	trans
cg01235335_LINC02586	0.000971919	0.000986707	-0.535996667	M1	Female	trans
cg07942622_ENSG00000213296	0.000971922	0.000986708	0.526613368	M1	Female	trans
cg01047555_LMLN-AS1	0.000971922	0.000986708	0.473237282	M1	Female	trans
cg15712821_RNU7-85P	0.000971928	0.000986712	-0.323461448	M1	Female	trans
cg05070626_RNA5SP113	0.000971928	0.000986712	0.566980296	M1	Female	trans
cg16701694_PTTG1IP	0.000971933	0.000986716	-0.481753388	M1	Female	trans
cg24310785_TDGF1P2	0.000971939	0.000986719	-0.29437963	M1	Female	trans
cg08176762_GAPDHP52	0.000971939	0.000986719	-0.455392564	M1	Female	trans
cg04208996_ARIH1	0.000971939	0.000986719	-0.45992476	M1	Female	trans
cg08413370_KALRN	0.00097194	0.000986719	-0.416560343	M1	Female	trans
cg08932440_KCTD16	0.000971941	0.000986719	0.434065201	M1	Female	trans
cg17901463_C3orf70	0.000971943	0.00098672	0.346103161	M1	Female	trans
cg16503053_FLG-AS1	0.000971945	0.000986721	-0.459430395	M1	Female	trans
cg06713813_PAFAH1B2P1	0.000971946	0.000986721	0.79343819	M1	Female	trans
cg03470933_CYCSP34	0.000971947	0.000986721	-0.419125004	M1	Female	trans
cg19586698_NUTM2B	0.000971952	0.000986725	-0.404983508	M1	Female	trans
cg17600784_ENSG00000243402	0.000971955	0.000986727	-0.376638875	M1	Female	trans
cg09562756_PNRC1	0.000971956	0.000986728	-0.344243013	M1	Female	trans
cg02926415_PNMA6F	0.000971961	0.000986731	-0.382109039	M1	Female	trans
cg18198306_MIR646	0.000971962	0.000986731	0.381347114	M1	Female	trans
cg05931265_RNU6-901P	0.000971963	0.000986731	-0.634421562	M1	Female	trans
cg23891601_RNU4-48P	0.000971964	0.000986731	-0.563816037	M1	Female	trans
cg14038695_BNIP3P42	0.000971965	0.000986731	-0.44124547	M1	Female	trans
cg05413258_RNU6-315P	0.000971966	0.000986731	-0.431941823	M1	Female	trans
cg02701825_DAZ3	0.000971968	0.000986732	-0.603985572	M1	Female	trans
cg22027573_BTN1A1	0.000971972	0.000986735	-0.35856052	M1	Female	trans
cg18219565_SNORD99	0.000971973	0.000986735	-0.379019292	M1	Female	trans
cg25486571_CDKL4	0.000971973	0.000986735	-0.307814553	M1	Female	trans
cg06388099_MIR30C1	0.000971975	0.000986736	-0.434848537	M1	Female	trans
cg05929553_PPARGC1A	0.000971981	0.000986741	-0.375431889	M1	Female	trans
cg19277969_COLEC10	0.000971982	0.000986741	-0.555782037	M1	Female	trans
cg08647407_RPL21P110	0.000971985	0.000986743	-0.436354227	M1	Female	trans
cg02711245_MIX23P2	0.000971986	0.000986743	-0.512784508	M1	Female	trans
cg00060475_MIR567	0.000971986	0.000986743	-0.423229138	M1	Female	trans
cg00047667_ENSG00000205596	0.000971987	0.000986743	-0.417795109	M1	Female	trans
cg17714861_CCNL2	0.000971988	0.000986743	-0.322389165	M1	Female	trans
cg08951101_ENSG00000236425	0.000971989	0.000986743	-0.461562624	M1	Female	trans
cg20112827_PELP1	0.000971991	0.000986744	-0.429466951	M1	Female	trans
cg24656207_TM4SF4	0.000971993	0.000986745	-0.386966982	M1	Female	trans
cg21966500_IFIT1B	0.000971997	0.000986748	0.511032377	M1	Female	trans
cg18066211_RBMX2P5	0.000971999	0.000986748	-0.362129282	M1	Female	trans
cg13362436_RNPC3	0.000972001	0.000986748	-0.410406266	M1	Female	trans
cg06746005_PHB	0.000972001	0.000986748	0.480002044	M1	Female	trans
cg27190943_PNPLA5	0.000972001	0.000986748	-0.378895957	M1	Female	trans
cg22646074_COLCA2	0.000972002	0.000986748	-0.404042214	M1	Female	trans
cg18343899_CYP17A1	0.000972003	0.000986748	-0.353925471	M1	Female	trans
cg25709852_SCUBE2	0.000972007	0.000986752	-0.527310704	M1	Female	trans
cg05737004_ARL4AP3	0.000972008	0.000986752	-0.34719392	M1	Female	trans
cg02133140_KRT81	0.000972014	0.000986757	0.537739197	M1	Female	trans
cg15741247_SLC6A11	0.000972017	0.000986759	-0.59305851	M1	Female	trans
cg02925821_TM4SF18	0.000972019	0.000986761	-0.393127119	M1	Female	trans
cg07569336_TRIM53BP	0.000972022	0.000986761	-0.144615776	M1	Female	trans
cg07569336_TRIM53AP	0.000972022	0.000986761	-0.495084671	M1	Female	trans
cg02523263_GRM7-AS3	0.000972024	0.000986763	-0.394479666	M1	Female	trans
cg10322007_RPS12P16	0.000972031	0.000986768	-0.478009632	M1	Female	trans
cg15215519_MN1	0.000972032	0.000986768	-0.454392692	M1	Female	trans
cg01624348_LRRC31	0.000972033	0.000986768	-0.311840095	M1	Female	trans
cg17714861_MYO7B	0.000972033	0.000986768	-0.334247492	M1	Female	trans
cg13611088_SLC66A2	0.000972034	0.000986768	-0.656791835	M1	Female	trans
cg16873920_MOB3C	0.000972041	0.000986774	-0.514450618	M1	Female	trans
cg02133140_RNU6-1005P	0.000972044	0.000986776	-0.604568712	M1	Female	trans
cg00064208_LINC00385	0.000972048	0.000986778	-0.392905857	M1	Female	trans
cg16122815_H3P27	0.000972048	0.000986778	-0.308732271	M1	Female	trans
cg17855264_LRRC14	0.000972059	0.000986788	-0.487046032	M1	Female	trans
cg11413762_RN7SL416P	0.000972061	0.000986789	-0.345771609	M1	Female	trans
cg22816913_OR5H1	0.000972062	0.000986789	0.500299282	M1	Female	trans
cg12020396_CAPSL	0.000972064	0.00098679	0.492909462	M1	Female	trans
cg07815169_ENSG00000200075	0.000972065	0.00098679	-0.429906697	M1	Female	trans
cg16975684_EIF3MP1	0.000972068	0.000986792	-0.387766736	M1	Female	trans
cg23352245_ENSG00000212149	0.000972069	0.000986792	-0.490163557	M1	Female	trans
cg09498078_PAFAH1B2P1	0.000972069	0.000986792	0.570905349	M1	Female	trans
cg09205384_FGF23	0.00097207	0.000986792	-0.374584276	M1	Female	trans
cg12139617_ENSG00000200999	0.000972073	0.000986794	-0.435355986	M1	Female	trans
cg09217797_GSTM3	0.000972075	0.000986794	0.381480528	M1	Female	trans
cg27371456_ENSG00000234200	0.000972075	0.000986794	-0.396856212	M1	Female	trans
cg26917828_LINC01034	0.000972079	0.000986797	-0.374495994	M1	Female	trans
cg25479848_TSPAN16	0.000972081	0.000986799	-0.383055835	M1	Female	trans
cg01344644_OR2A5	0.00097209	0.000986807	-0.573695242	M1	Female	trans
cg23070318_FAM228A	0.000972093	0.000986809	-0.418485033	M1	Female	trans
cg12010643_LINC01941	0.000972095	0.000986809	-0.321893173	M1	Female	trans
cg05176068_OR51A9P	0.000972095	0.000986809	-0.649005721	M1	Female	trans
cg19763463_LRRC31	0.000972096	0.000986809	-0.324809966	M1	Female	trans
cg12577469_CXorf49B	0.000972098	0.00098681	0.496544425	M1	Female	trans
cg04457964_HEBP2P1	0.000972104	0.000986815	-0.267953213	M1	Female	trans
cg15541606_TUSC8	0.000972109	0.000986819	0.476345724	M1	Female	trans
cg07596643_GLRA3	0.000972112	0.000986821	0.901506514	M1	Female	trans
cg01762827_MIR548P	0.000972112	0.000986821	0.48508708	M1	Female	trans
cg22583148_RRBP1	0.000972118	0.000986826	-0.439002832	M1	Female	trans
cg21143896_TRAV7	0.000972122	0.000986828	-0.374303139	M1	Female	trans
cg09754272_USP9YP14	0.000972122	0.000986828	0.321588445	M1	Female	trans
cg21578644_VPS35L	0.000972123	0.000986828	0.452662877	M1	Female	trans
cg21077049_RNA5SP194	0.000972126	0.00098683	-0.35716063	M1	Female	trans
cg01744396_ANGEL1	0.000972126	0.00098683	0.427865446	M1	Female	trans
cg13814351_FUT3	0.000972129	0.000986832	-0.479468068	M1	Female	trans
cg24440633_ENSG00000239615	0.00097213	0.000986832	-0.349518786	M1	Female	trans
cg19920084_PCDH9-AS4	0.000972132	0.000986833	-0.560125291	M1	Female	trans
cg05199871_DCST2	0.000972135	0.000986835	0.459700252	M1	Female	trans
cg23493018_EMBP1	0.000972138	0.000986836	0.463974087	M1	Female	trans
cg22637024_CYP4F2	0.000972138	0.000986836	0.421198214	M1	Female	trans
cg16237565_TRAV14DV4	0.000972139	0.000986836	-0.336859384	M1	Female	trans
cg15139063_ITGB6	0.000972141	0.000986837	-0.314732419	M1	Female	trans
cg26307193_SLC38A10	0.000972142	0.000986837	-0.396335491	M1	Female	trans
cg14815329_PTBP2	0.000972144	0.000986838	-0.358840463	M1	Female	trans
cg06346138_LAMA5	0.000972145	0.000986838	-0.435721316	M1	Female	trans
cg05518022_MROH3P	0.000972146	0.000986838	0.357233219	M1	Female	trans
cg10729426_RPA3	0.000972147	0.000986838	0.579889533	M1	Female	trans
cg00666820_CCDC86	0.00097215	0.000986841	-0.471596657	M1	Female	trans
cg05684375_SREBF2-AS1	0.000972151	0.000986841	-0.390478696	M1	Female	trans
cg07386414_ENSG00000227920	0.000972152	0.000986841	-0.355150432	M1	Female	trans
cg18087761_TBC1D4	0.000972154	0.000986841	-0.421115954	M1	Female	trans
cg08630891_NDUFAB1P1	0.000972154	0.000986841	-0.239744566	M1	Female	trans
cg25851352_SLCO1B1	0.000972155	0.000986841	0.457243397	M1	Female	trans
cg11511184_GSTA9P	0.000972157	0.000986842	-0.508936713	M1	Female	trans
cg16655291_GPR82	0.000972159	0.000986842	-0.465541594	M1	Female	trans
cg10959048_ZNF883	0.000972159	0.000986842	-0.359565452	M1	Female	trans
cg12910951_RADIL	0.000972159	0.000986842	0.541957069	M1	Female	trans
cg15151670_RNU6-154P	0.000972162	0.000986844	-0.390610705	M1	Female	trans
cg04549802_PATE3	0.000972163	0.000986844	-0.35521439	M1	Female	trans
cg03541887_ENSG00000236425	0.000972164	0.000986844	-0.45468182	M1	Female	trans
cg21346579_ENSG00000238280	0.000972167	0.000986844	-0.584764233	M1	Female	trans
cg01408856_TCF21	0.000972167	0.000986844	-0.389524961	M1	Female	trans
cg26690956_ENSG00000226624	0.000972172	0.000986848	0.49797584	M1	Female	trans
cg04728840_AHRR	0.000972178	0.000986852	-0.46840945	M1	Female	trans
cg08661992_ENSG00000243085	0.000972181	0.000986854	-0.306548925	M1	Female	trans
cg06504526_LINC02096	0.000972186	0.000986858	-0.599687187	M1	Female	trans
cg22961457_ZFX-AS1	0.000972187	0.000986858	-0.54134419	M1	Female	trans
cg12474980_DOCK2	0.00097219	0.000986859	-0.349871869	M1	Female	trans
cg20337110_ZNF90	0.00097219	0.000986859	-0.573871153	M1	Female	trans
cg21834824_CCDC65	0.000972193	0.000986861	0.484026577	M1	Female	trans
cg03378057_SUSD3	0.000972194	0.000986862	-0.654598604	M1	Female	trans
cg05266796_RARRES1	0.000972197	0.000986864	0.567035788	M1	Female	trans
cg20337110_ENSG00000225112	0.000972199	0.000986864	-0.586794752	M1	Female	trans
cg04938082_ENSG00000242795	0.000972202	0.000986866	-0.309170036	M1	Female	trans
cg25323530_GTF3C3	0.000972204	0.000986866	-0.34285889	M1	Female	trans
cg23987549_CDC20B	0.000972205	0.000986866	0.313823117	M1	Female	trans
cg00414136_ENSG00000179755	0.000972206	0.000986866	-0.383622635	M1	Female	trans
cg27056165_NTAQ1	0.000972207	0.000986866	-0.622232325	M1	Female	trans
cg04299170_LINC02857	0.000972209	0.000986866	-0.350534075	M1	Female	trans
cg22876699_SNORD115-17	0.000972211	0.000986866	0.458461374	M1	Female	trans
cg09673061_ENSG00000229968	0.000972212	0.000986866	-0.487798937	M1	Female	trans
cg15593298_KLRC1	0.000972212	0.000986866	0.497516034	M1	Female	trans
cg03332734_FARS2	0.000972214	0.000986866	-0.32905563	M1	Female	trans
cg01864029_LYPD6B	0.000972214	0.000986866	-0.432914169	M1	Female	trans
cg05925497_IGKV2D-30	0.000972216	0.000986866	0.246719704	M1	Female	trans
cg09942220_EMP2	0.000972216	0.000986866	-0.563725009	M1	Female	trans
cg17351974_LINC00486	0.000972218	0.000986866	-0.485183531	M1	Female	trans
cg25429830_ENSG00000205596	0.000972223	0.000986866	-0.446608915	M1	Female	trans
cg14349538_LINC02662	0.000972224	0.000986866	0.570554208	M1	Female	trans
cg24294835_ENSG00000227747	0.000972224	0.000986866	-0.415748296	M1	Female	trans
cg23789019_ENSG00000241307	0.000972228	0.000986866	-0.4023852	M1	Female	trans
cg00119964_RNU6-627P	0.00097223	0.000986866	0.675586193	M1	Female	trans
cg00119964_RNU1-76P	0.00097223	0.000986866	0.675586193	M1	Female	trans
cg00119964_LINC01626	0.00097223	0.000986866	0.675586193	M1	Female	trans
cg00119964_FABP12P1	0.00097223	0.000986866	0.675586193	M1	Female	trans
cg00119964_DEFB128	0.00097223	0.000986866	0.675586193	M1	Female	trans
cg00119964_ENSG00000228167	0.00097223	0.000986866	0.675586193	M1	Female	trans
cg00119964_ENSG00000229013	0.00097223	0.000986866	0.675586193	M1	Female	trans
cg00119964_ENSG00000234638	0.00097223	0.000986866	0.675586193	M1	Female	trans
cg00119964_FGF7P2	0.00097223	0.000986866	0.131726245	M1	Female	trans
cg00119964_ENSG00000232958	0.00097223	0.000986866	0.257814763	M1	Female	trans
cg00119964_OTOS	0.00097223	0.000986866	0.453385946	M1	Female	trans
cg00119964_NTM-IT	0.00097223	0.000986866	0.479490771	M1	Female	trans
cg00119964_RN7SL305P	0.00097223	0.000986866	0.479490771	M1	Female	trans
cg18007373_TNS4	0.000972232	0.000986868	-0.423296827	M1	Female	trans
cg13611088_ARID3B	0.000972237	0.00098687	-0.68968787	M1	Female	trans
cg26472802_TLE1	0.000972237	0.00098687	0.46367159	M1	Female	trans
cg10533599_RNF150	0.000972237	0.00098687	-0.402078057	M1	Female	trans
cg19586698_TLE1	0.000972239	0.00098687	-0.425275266	M1	Female	trans
cg15612945_ENSG00000225884	0.000972239	0.00098687	-0.393455821	M1	Female	trans
cg22193691_ENSG00000241612	0.000972242	0.00098687	-0.475315275	M1	Female	trans
cg18896458_ODAPH	0.000972242	0.00098687	-0.35899925	M1	Female	trans
cg20071972_FPR1	0.000972243	0.00098687	-0.544071153	M1	Female	trans
cg07022959_IFNA1	0.000972243	0.00098687	-0.460728844	M1	Female	trans
cg20952901_ENSG00000205300	0.000972247	0.000986873	0.550634666	M1	Female	trans
cg21983255_ENSG00000233288	0.000972248	0.000986873	0.414308364	M1	Female	trans
cg22043888_AGBL5-AS1	0.000972252	0.000986875	-0.558744874	M1	Female	trans
cg20202267_CYP51A1-AS1	0.000972253	0.000986875	-0.528346719	M1	Female	trans
cg13362012_ENSG00000219302	0.000972253	0.000986875	-0.409915572	M1	Female	trans
cg19111078_EMD	0.000972254	0.000986875	-0.414336239	M1	Female	trans
cg13701086_HNRNPA3P5	0.000972254	0.000986875	-0.397661325	M1	Female	trans
cg07154414_RASA3-IT1	0.000972255	0.000986875	0.450493222	M1	Female	trans
cg00879723_SLC48A1	0.000972256	0.000986876	-0.584394697	M1	Female	trans
cg12910951_NKAIN4	0.000972257	0.000986876	0.387543597	M1	Female	trans
cg20844221_UBE2QL1	0.000972266	0.000986883	-0.465723755	M1	Female	trans
cg19033943_ENSG00000236770	0.000972266	0.000986883	-0.441093653	M1	Female	trans
cg23590389_RNF14P3	0.00097227	0.000986885	-0.360440852	M1	Female	trans
cg17107289_SGCA	0.000972274	0.000986887	-0.481193778	M1	Female	trans
cg01371313_RNA5SP29	0.000972274	0.000986887	-0.531486518	M1	Female	trans
cg14412184_OR7E116P	0.000972275	0.000986887	-0.432600708	M1	Female	trans
cg08131310_VN1R4	0.000972275	0.000986887	-0.517887952	M1	Female	trans
cg01364862_TUBB8P2	0.000972279	0.000986889	-0.396628093	M1	Female	trans
cg04365481_SMC3P1	0.00097228	0.000986889	0.410154013	M1	Female	trans
cg15985972_KRT18P5	0.00097228	0.000986889	0.418565195	M1	Female	trans
cg15545624_ZNF679	0.00097228	0.000986889	0.59612314	M1	Female	trans
cg10028717_SNORD17	0.000972283	0.00098689	0.697586053	M1	Female	trans
cg03874344_ATP6V0E1P3	0.000972284	0.000986891	-0.423228781	M1	Female	trans
cg01596995_TRAM2	0.000972297	0.000986903	-1.070486813	M1	Female	trans
cg14905600_NTS	0.000972299	0.000986904	-0.562568932	M1	Female	trans
cg10180404_HEPACAM2	0.000972303	0.000986908	0.47503743	M1	Female	trans
cg18319024_ENSG00000225148	0.000972306	0.000986909	0.463700323	M1	Female	trans
cg21764190_ADH5	0.000972311	0.000986912	0.485777932	M1	Female	trans
cg21610815_ENSG00000141979	0.000972311	0.000986912	-0.370272327	M1	Female	trans
cg20337110_TMEM184A	0.000972312	0.000986912	0.650152216	M1	Female	trans
cg15412826_GBP3	0.000972312	0.000986912	-0.353308429	M1	Female	trans
cg26072352_NDUFA5P9	0.000972314	0.000986913	0.625045471	M1	Female	trans
cg11170217_RPL21P123	0.00097232	0.000986917	-0.348637463	M1	Female	trans
cg25699417_NPIPB4	0.00097232	0.000986917	-0.360473314	M1	Female	trans
cg22203300_NUTM2G	0.000972323	0.000986919	-0.835578026	M1	Female	trans
cg04663690_SLC1A7	0.000972324	0.000986919	-0.450417076	M1	Female	trans
cg06627950_RN7SKP29	0.000972324	0.000986919	-0.414562946	M1	Female	trans
cg04198854_RNU6ATAC4P	0.000972326	0.000986919	-0.342306693	M1	Female	trans
cg07346595_ENSG00000204049	0.000972331	0.000986924	-0.347958171	M1	Female	trans
cg20866389_LYVE1	0.000972332	0.000986924	-0.427434905	M1	Female	trans
cg02134705_FAM240C	0.000972335	0.000986925	-0.456502667	M1	Female	trans
cg13500029_BANF2	0.000972337	0.000986926	-0.294707129	M1	Female	trans
cg10180404_RYR3	0.000972343	0.000986931	0.452952095	M1	Female	trans
cg03834478_CTF2P	0.000972345	0.000986932	0.396886884	M1	Female	trans
cg09947026_RNU6-142P	0.000972346	0.000986932	-0.366173422	M1	Female	trans
cg04826071_CAMTA1-AS2	0.000972352	0.000986937	0.381414397	M1	Female	trans
cg06699461_SNORD115-27	0.000972353	0.000986938	-0.408704529	M1	Female	trans
cg24294835_MT1E	0.000972356	0.00098694	-0.49110888	M1	Female	trans
cg09241561_ENSG00000233519	0.000972359	0.000986942	-0.425721123	M1	Female	trans
cg06187770_SLC16A8	0.000972361	0.000986942	-0.469032191	M1	Female	trans
cg01817521_RCE1	0.000972361	0.000986942	-0.394289561	M1	Female	trans
cg23905015_MEMO1P2	0.00097237	0.00098695	-0.415876886	M1	Female	trans
cg25527627_SPATS2	0.00097237	0.00098695	-0.387666728	M1	Female	trans
cg16068431_PHBP7	0.000972373	0.000986951	-0.320212821	M1	Female	trans
cg26972408_ENSG00000231029	0.000972374	0.000986951	-0.307990113	M1	Female	trans
cg14659008_B3GALT1-AS1	0.000972375	0.000986952	-0.872261213	M1	Female	trans
cg13907973_RN7SL273P	0.000972378	0.000986952	0.368984508	M1	Female	trans
cg03308012_NEU4	0.000972378	0.000986952	-0.380177046	M1	Female	trans
cg02147041_SLC22A8	0.000972379	0.000986952	-0.283544485	M1	Female	trans
cg12089094_RNU4-74P	0.00097238	0.000986952	-0.504963102	M1	Female	trans
cg16310808_GATA4	0.000972384	0.000986955	-0.366388289	M1	Female	trans
cg22203300_FOXE1	0.000972385	0.000986955	-0.853549674	M1	Female	trans
cg07082012_TRIM64B	0.000972386	0.000986956	-0.333562027	M1	Female	trans
cg21129360_PRXL2B	0.000972387	0.000986956	-0.391147578	M1	Female	trans
cg18087761_SRPRB	0.000972395	0.000986963	-0.436286628	M1	Female	trans
cg26320152_HMGN2P28	0.000972405	0.000986972	-0.366908701	M1	Female	trans
cg23809394_NRM	0.000972408	0.000986974	0.370488108	M1	Female	trans
cg05584297_CYP11B2	0.000972412	0.000986977	-0.430102911	M1	Female	trans
cg17669549_SON	0.000972415	0.000986979	-0.36975019	M1	Female	trans
cg27192620_CCDC120	0.000972417	0.000986981	-0.502119491	M1	Female	trans
cg22580346_RPS21	0.000972419	0.000986981	0.436200702	M1	Female	trans
cg12740725_DCTN1-AS1	0.000972421	0.000986982	-0.30894597	M1	Female	trans
cg14136582_PLPPR4	0.000972422	0.000986983	-0.445090029	M1	Female	trans
cg25855415_PLCD1	0.000972424	0.000986983	0.426851892	M1	Female	trans
cg11642891_ENSG00000226329	0.000972426	0.000986984	-0.371934017	M1	Female	trans
cg11308394_RPL12P40	0.000972428	0.000986985	-0.461542547	M1	Female	trans
cg19691410_ENSG00000225981	0.000972431	0.000986985	-0.475897546	M1	Female	trans
cg11754374_SCAND3P1	0.000972431	0.000986985	-0.360340355	M1	Female	trans
cg17669898_LINC01248	0.000972432	0.000986985	-0.535294201	M1	Female	trans
cg02271560_CYP4F29P	0.000972433	0.000986985	0.460773711	M1	Female	trans
cg24702216_OTOR	0.000972433	0.000986985	-0.306055976	M1	Female	trans
cg04492287_MAGED2	0.000972436	0.000986987	-0.443745019	M1	Female	trans
cg12559988_ENSG00000227755	0.000972437	0.000986987	-0.425641849	M1	Female	trans
cg15335251_ENSG00000228413	0.000972438	0.000986987	-0.617011502	M1	Female	trans
cg05260346_ENSG00000236505	0.000972439	0.000986987	-0.638425511	M1	Female	trans
cg22016724_LINC00486	0.000972441	0.000986989	-0.446370257	M1	Female	trans
cg15275758_DENND6A	0.000972443	0.00098699	0.479826307	M1	Female	trans
cg14210607_MED9	0.000972447	0.000986993	-0.433277326	M1	Female	trans
cg25135012_RPSAP72	0.000972448	0.000986993	-0.333278675	M1	Female	trans
cg05445227_TSPEAR-AS2	0.000972448	0.000986993	-0.398972457	M1	Female	trans
cg18087761_SLC35A5	0.000972451	0.000986994	-0.407865137	M1	Female	trans
cg26860604_ENSG00000223808	0.000972451	0.000986994	-0.413362218	M1	Female	trans
cg11091734_BCR	0.000972454	0.000986996	-0.335393509	M1	Female	trans
cg01645998_ENSG00000215014	0.000972455	0.000986996	-0.393385133	M1	Female	trans
cg00558219_GAS6-AS1	0.000972457	0.000986997	-0.493534951	M1	Female	trans
cg10241871_GUSBP8	0.000972458	0.000986997	-0.51571427	M1	Female	trans
cg27619481_ENSG00000225069	0.000972462	0.000987	-0.327659976	M1	Female	trans
cg10934068_RN7SL241P	0.000972463	0.000987	-0.459644768	M1	Female	trans
cg09640764_IL3	0.000972469	0.000987005	-0.412015259	M1	Female	trans
cg13935919_RNU4-4P	0.000972471	0.000987006	-0.490397493	M1	Female	trans
cg15016771_KCNA5	0.000972471	0.000987006	0.764794076	M1	Female	trans
cg22737241_ATP6V0E1P3	0.000972476	0.00098701	-0.432695223	M1	Female	trans
cg18480033_SLC22A25	0.000972477	0.00098701	-0.251597995	M1	Female	trans
cg01512230_HOXA4	0.00097248	0.000987012	-0.357772201	M1	Female	trans
cg04054096_ENSG00000223991	0.000972483	0.000987014	-0.310952946	M1	Female	trans
cg11156873_HRCT1	0.000972484	0.000987014	-0.280525538	M1	Female	trans
cg26320152_ENSG00000231616	0.000972486	0.000987014	-0.318979305	M1	Female	trans
cg13095300_PI4K2A	0.000972487	0.000987014	-0.610701022	M1	Female	trans
cg22172358_CUZD1	0.000972487	0.000987014	-0.390632962	M1	Female	trans
cg14296394_ENSG00000236886	0.000972489	0.000987014	-0.434509007	M1	Female	trans
cg17372378_ENSG00000226599	0.000972489	0.000987014	-0.415634298	M1	Female	trans
cg16859127_RPL36AP40	0.000972489	0.000987014	-0.50824246	M1	Female	trans
cg06322601_ZNF319	0.000972491	0.000987015	-0.361979498	M1	Female	trans
cg11760280_ENSG00000226439	0.000972492	0.000987015	-0.393022438	M1	Female	trans
cg15032844_TRIM71	0.000972493	0.000987015	-0.368132852	M1	Female	trans
cg03189237_FAM90A5P	0.000972494	0.000987015	0.444257144	M1	Female	trans
cg20692464_RN7SKP210	0.000972495	0.000987015	-0.255477533	M1	Female	trans
cg26110038_RNU6-1054P	0.000972496	0.000987015	-0.289745377	M1	Female	trans
cg01124926_PDE6B	0.000972498	0.000987016	-0.429676998	M1	Female	trans
cg12981534_ENSG00000213590	0.0009725	0.000987017	-0.483724512	M1	Female	trans
cg22995724_ACTBP7	0.000972503	0.000987019	-0.428768127	M1	Female	trans
cg12156661_ARF4P4	0.000972505	0.000987019	-0.924944893	M1	Female	trans
cg15965634_ENSG00000237323	0.000972505	0.000987019	-0.427620053	M1	Female	trans
cg23073032_RBMXP5	0.000972505	0.000987019	-0.294354317	M1	Female	trans
cg02992549_C1QTNF12	0.000972509	0.000987021	-0.350103974	M1	Female	trans
cg13626825_TXNL4A	0.000972512	0.000987024	-0.562666837	M1	Female	trans
cg03583463_IGKV1-6	0.000972515	0.000987026	-0.214500919	M1	Female	trans
cg00160618_TRPC7	0.000972515	0.000987026	0.318615097	M1	Female	trans
cg04710276_RN7SKP161	0.000972523	0.000987032	0.368239541	M1	Female	trans
cg09162858_RRBP1	0.000972524	0.000987033	0.437647238	M1	Female	trans
cg06736785_CEBPZOS	0.000972532	0.000987037	0.439105285	M1	Female	trans
cg06757548_ENSG00000231916	0.000972532	0.000987037	0.438866712	M1	Female	trans
cg04924345_PLCL2	0.000972532	0.000987037	-0.487245519	M1	Female	trans
cg07917878_CDY5P	0.000972538	0.000987039	-0.552378333	M1	Female	trans
cg07917878_CDY9P	0.000972538	0.000987039	-0.552378333	M1	Female	trans
cg00879723_PDE6B	0.000972538	0.000987039	-0.572807632	M1	Female	trans
cg05861871_LINGO3	0.000972539	0.000987039	-0.414268838	M1	Female	trans
cg15376531_ID2B	0.00097254	0.000987039	-0.405185291	M1	Female	trans
cg14086691_NAV2	0.00097254	0.000987039	-0.343025505	M1	Female	trans
cg13127920_CELF4	0.000972542	0.00098704	-0.512733405	M1	Female	trans
cg02443896_ST13P6	0.000972545	0.00098704	-0.551774349	M1	Female	trans
cg22867944_TRAJ58	0.000972545	0.00098704	-0.516453002	M1	Female	trans
cg02336958_RNU6-244P	0.000972547	0.000987041	-0.512887399	M1	Female	trans
cg20126741_RNU1-91P	0.000972547	0.000987041	-0.342864143	M1	Female	trans
cg04043873_ENSG00000203593	0.00097255	0.000987041	-0.398313064	M1	Female	trans
cg14532138_RNU6-452P	0.000972551	0.000987041	-0.217565084	M1	Female	trans
cg17855264_LMF2	0.000972558	0.000987047	-0.478777021	M1	Female	trans
cg05518022_MTRF1LP2	0.000972559	0.000987047	0.314540714	M1	Female	trans
cg12452298_ANPEP	0.000972559	0.000987047	-0.399829548	M1	Female	trans
cg09476440_ZDHHC8	0.00097256	0.000987047	0.37130108	M1	Female	trans
cg03891843_RPS26P57	0.000972564	0.00098705	-0.480793518	M1	Female	trans
cg04365481_NT5DC1	0.000972566	0.000987051	0.397272481	M1	Female	trans
cg10548700_RN7SL513P	0.000972569	0.000987053	0.345939443	M1	Female	trans
cg03843572_PPP1R27	0.000972573	0.000987056	-0.40841295	M1	Female	trans
cg11435506_IDI2-AS1	0.000972575	0.000987056	0.366843363	M1	Female	trans
cg06846895_ENSG00000199571	0.000972575	0.000987056	-0.545346928	M1	Female	trans
cg03788509_ENSG00000233379	0.000972576	0.000987056	-0.373480041	M1	Female	trans
cg00171290_BMP7	0.000972577	0.000987056	-0.327414447	M1	Female	trans
cg07905199_USP4	0.000972578	0.000987056	0.440035104	M1	Female	trans
cg12600174_NUP133	0.000972579	0.000987056	0.420757841	M1	Female	trans
cg15120247_CNTFR-AS1	0.00097258	0.000987056	-0.45909842	M1	Female	trans
cg17792994_CCDC74A	0.00097258	0.000987056	0.404832461	M1	Female	trans
cg24711094_ENSG00000226160	0.000972583	0.000987058	-0.348166031	M1	Female	trans
cg20799095_ABHD17AP4	0.000972584	0.000987058	-0.444568219	M1	Female	trans
cg13909661_ENSG00000237015	0.000972587	0.00098706	-0.386505422	M1	Female	trans
cg08719134_RBM44	0.000972589	0.000987061	-0.572807878	M1	Female	trans
cg23929546_GAPDHP63	0.00097259	0.000987061	-0.35163838	M1	Female	trans
cg01538049_SPDYE21	0.00097259	0.000987061	-0.502388934	M1	Female	trans
cg09785904_TLR4	0.000972593	0.000987063	-0.490227036	M1	Female	trans
cg24377657_KMT2D	0.000972594	0.000987063	0.31857956	M1	Female	trans
cg23989409_ENSG00000230107	0.000972599	0.000987065	-0.409555298	M1	Female	trans
cg13121357_ENSG00000225498	0.000972599	0.000987065	0.363719141	M1	Female	trans
cg09006915_ENSG00000234751	0.000972599	0.000987065	-0.430438042	M1	Female	trans
cg17533142_ENSG00000228286	0.0009726	0.000987065	-0.372766372	M1	Female	trans
cg03332734_SETBP1	0.000972601	0.000987065	-0.289075469	M1	Female	trans
cg02169262_ENSG00000240441	0.000972603	0.000987066	-0.594599419	M1	Female	trans
cg13320138_ENSG00000225594	0.000972604	0.000987066	0.503171684	M1	Female	trans
cg17552116_ENSG00000227192	0.000972609	0.000987069	-0.38431686	M1	Female	trans
cg07152894_ENSG00000226816	0.000972609	0.000987069	-0.549913793	M1	Female	trans
cg11788945_RN7SKP56	0.000972609	0.000987069	0.482894917	M1	Female	trans
cg04390849_MAPKAPK2	0.000972612	0.00098707	-0.576881346	M1	Female	trans
cg02064368_PTMAP3	0.000972613	0.00098707	-0.432314852	M1	Female	trans
cg15022420_OR7E162P	0.000972614	0.00098707	0.54582026	M1	Female	trans
cg06881398_CHCHD4P4	0.000972616	0.000987071	-0.377435137	M1	Female	trans
cg03899772_ENSG00000237208	0.000972616	0.000987071	-0.428341986	M1	Female	trans
cg14378465_MCCC1-AS1	0.000972622	0.000987075	-0.336905379	M1	Female	trans
cg09197509_RNU6-777P	0.000972622	0.000987075	-0.502500024	M1	Female	trans
cg09244297_ENSG00000217746	0.000972632	0.000987083	-0.48385206	M1	Female	trans
cg02426343_SCN5A	0.000972635	0.000987086	0.566147885	M1	Female	trans
cg27445894_IGF2R	0.000972638	0.000987086	0.454303138	M1	Female	trans
cg07648340_SBF1P2	0.000972638	0.000987086	0.577723984	M1	Female	trans
cg14694590_TRPC7	0.000972638	0.000987086	-0.276667528	M1	Female	trans
cg03206660_TNFAIP8L1	0.000972639	0.000987086	-0.462540003	M1	Female	trans
cg19586889_PHLDA3	0.000972642	0.000987088	0.409392154	M1	Female	trans
cg11552287_NKX6-3	0.000972644	0.000987089	0.597170798	M1	Female	trans
cg12840361_FBXL8	0.000972645	0.00098709	-0.431789944	M1	Female	trans
cg25439845_ASIC4	0.000972646	0.00098709	-0.326765339	M1	Female	trans
cg00558219_MIR1208	0.000972649	0.00098709	-0.596090699	M1	Female	trans
cg03830265_CDK7	0.000972649	0.00098709	-0.388062308	M1	Female	trans
cg10488013_TENT5C	0.000972649	0.00098709	-0.332943327	M1	Female	trans
cg10717472_OR2T2	0.000972653	0.000987093	-0.620678661	M1	Female	trans
cg08436660_ENSG00000226756	0.000972656	0.000987094	-0.502558429	M1	Female	trans
cg23806703_MIOS	0.000972656	0.000987094	-0.426990057	M1	Female	trans
cg16640305_MRPS31P2	0.000972657	0.000987095	0.791085733	M1	Female	trans
cg10549973_CFAP94	0.000972659	0.000987095	0.523057911	M1	Female	trans
cg15865055_SLC19A3	0.00097266	0.000987095	-0.561794241	M1	Female	trans
cg09272186_ENSG00000228506	0.00097266	0.000987095	-0.379344969	M1	Female	trans
cg09534232_DMRT3	0.000972662	0.000987095	-0.391955449	M1	Female	trans
cg08268925_ENSG00000236004	0.000972663	0.000987096	-0.406849249	M1	Female	trans
cg03735043_ELOA	0.000972666	0.000987098	0.430876863	M1	Female	trans
cg00458691_TIGD3	0.00097267	0.0009871	-0.450517495	M1	Female	trans
cg06813297_ENSG00000235843	0.00097267	0.0009871	-0.474679845	M1	Female	trans
cg22087659_DPP10-AS3	0.000972671	0.0009871	0.400054025	M1	Female	trans
cg13922901_RNU6-984P	0.000972674	0.000987103	0.440463981	M1	Female	trans
cg03752932_SNORD114-3	0.000972677	0.000987104	-0.417846022	M1	Female	trans
cg24479590_TMEM143	0.000972678	0.000987105	-0.457465571	M1	Female	trans
cg26307193_MOBP	0.000972679	0.000987105	-0.335006432	M1	Female	trans
cg07509352_BTF3L4P4	0.000972681	0.000987106	-0.409456688	M1	Female	trans
cg13370086_RPL5P2	0.000972691	0.000987115	-0.339815816	M1	Female	trans
cg09167875_ENSG00000237323	0.000972695	0.000987119	-0.437079345	M1	Female	trans
cg23816594_JAZF1-AS1	0.000972698	0.00098712	-0.35243628	M1	Female	trans
cg11170217_SNX30	0.000972701	0.00098712	-0.335762487	M1	Female	trans
cg26307193_ZNF574	0.000972702	0.00098712	-0.394703648	M1	Female	trans
cg05715917_HIPK1-AS1	0.000972703	0.00098712	-0.39894266	M1	Female	trans
cg13321077_CKMT1B	0.000972703	0.00098712	-0.499411378	M1	Female	trans
cg26135573_ENSG00000225416	0.000972704	0.00098712	-0.454152235	M1	Female	trans
cg22827011_TSSK1B	0.000972704	0.00098712	-0.496961538	M1	Female	trans
cg01267392_RNU2-32P	0.000972706	0.000987121	-0.454039498	M1	Female	trans
cg23660154_OR1L4	0.00097271	0.000987124	0.422353397	M1	Female	trans
cg05134945_ASB6	0.00097271	0.000987124	-0.497141559	M1	Female	trans
cg16237565_ENSG00000240895	0.000972712	0.000987124	-0.195333818	M1	Female	trans
cg18805486_RPS16	0.000972713	0.000987124	-0.325621015	M1	Female	trans
cg12571007_DCAF6	0.000972715	0.000987126	-0.320037061	M1	Female	trans
cg15619794_RBMY1E	0.000972717	0.000987127	-0.703317581	M1	Female	trans
cg01577475_ENSG00000228031	0.00097272	0.000987129	0.483292768	M1	Female	trans
cg06567996_KRTAP9-1	0.000972724	0.000987131	-0.289259389	M1	Female	trans
cg24949324_SFN	0.000972725	0.000987131	-0.625216824	M1	Female	trans
cg02720442_RPS2P1	0.000972725	0.000987131	0.475951352	M1	Female	trans
cg13469425_HOXA5	0.000972728	0.000987131	-0.408188651	M1	Female	trans
cg24894229_OR2F2	0.000972729	0.000987131	-0.470465524	M1	Female	trans
cg10336014_EP400	0.00097273	0.000987131	-0.469480174	M1	Female	trans
cg04487202_PTPN22	0.00097273	0.000987131	-0.567033066	M1	Female	trans
cg16601957_DOCK2	0.00097273	0.000987131	-0.425167066	M1	Female	trans
cg09623464_KMT5C	0.000972735	0.000987134	0.476377068	M1	Female	trans
cg12927641_ENSG00000226814	0.000972735	0.000987134	-0.43175429	M1	Female	trans
cg09565472_ENSG00000213209	0.000972736	0.000987134	-0.507891288	M1	Female	trans
cg02792168_IGLC6	0.00097274	0.000987137	0.17567396	M1	Female	trans
cg07564962_USP26	0.00097274	0.000987137	-0.398301415	M1	Female	trans
cg03220912_PRKAR2A	0.000972742	0.000987138	-0.407824598	M1	Female	trans
cg18947032_HMGN2P5	0.000972742	0.000987138	1.385980103	M1	Female	trans
cg06187770_LRP1	0.000972748	0.000987139	-0.48103346	M1	Female	trans
cg15067619_POU3F3	0.000972751	0.000987139	0.369748353	M1	Female	trans
cg21360245_ENSG00000235639	0.000972752	0.000987139	-0.535950102	M1	Female	trans
cg23783300_MIR205HG	0.000972756	0.000987139	-0.43304578	M1	Female	trans
cg24463527_MIR504	0.000972758	0.000987139	-0.215900942	M1	Female	trans
cg16798839_PHB2P1	0.000972758	0.000987139	-0.496291315	M1	Female	trans
cg16798839_LINC00387	0.000972758	0.000987139	-0.496291315	M1	Female	trans
cg16798839_MIR300	0.000972758	0.000987139	-0.496291315	M1	Female	trans
cg16798839_RNU7-92P	0.000972758	0.000987139	-0.496291315	M1	Female	trans
cg16798839_ENSG00000224922	0.000972758	0.000987139	-0.496291315	M1	Female	trans
cg16798839_ENSG00000241776	0.000972758	0.000987139	-0.496291315	M1	Female	trans
cg16798839_ENSG00000239739	0.000972758	0.000987139	-0.250949652	M1	Female	trans
cg16798839_RNMTL1P2	0.000972758	0.000987139	-0.288680276	M1	Female	trans
cg02784823_GAD2	0.000972766	0.000987144	-0.380122896	M1	Female	trans
cg17371585_PSAT1P2	0.000972768	0.000987144	-0.413609475	M1	Female	trans
cg00879723_FAH	0.000972768	0.000987144	-0.57968068	M1	Female	trans
cg11703007_ADI1P1	0.000972768	0.000987144	-0.454585031	M1	Female	trans
cg03891843_RPS23P6	0.00097277	0.000987144	-0.322384855	M1	Female	trans
cg00758297_CLCP1	0.000972771	0.000987144	0.617929983	M1	Female	trans
cg24473292_TRBV19	0.000972771	0.000987144	-0.3346875	M1	Female	trans
cg24530557_ZSCAN12P1	0.000972772	0.000987144	-0.430401493	M1	Female	trans
cg03266048_ENSG00000235880	0.000972772	0.000987144	-0.448136411	M1	Female	trans
cg04492287_NTN1	0.000972774	0.000987145	-0.452142546	M1	Female	trans
cg21240474_DDX47	0.000972774	0.000987145	-0.407763725	M1	Female	trans
cg19124160_C9orf129	0.000972778	0.000987147	-0.332444134	M1	Female	trans
cg04195855_KIF22	0.000972782	0.000987148	-0.474948851	M1	Female	trans
cg15197135_BMP2	0.000972782	0.000987148	-0.31479999	M1	Female	trans
cg10370924_RPL37P3	0.000972783	0.000987148	-0.414598199	M1	Female	trans
cg23946663_STAG3	0.000972783	0.000987148	-0.329212186	M1	Female	trans
cg02066813_ALDH2	0.000972787	0.000987151	0.334946119	M1	Female	trans
cg21241195_CYCSP10	0.000972789	0.000987152	-0.311237387	M1	Female	trans
cg01462607_ENSG00000213488	0.000972789	0.000987152	0.515978084	M1	Female	trans
cg14457908_KMT2A	0.000972792	0.000987152	-0.425465078	M1	Female	trans
cg02560739_LINC01684	0.000972794	0.000987152	-0.302007342	M1	Female	trans
cg21184711_NBPF22P	0.000972794	0.000987152	0.624808843	M1	Female	trans
cg18810664_SYT7	0.000972794	0.000987152	-0.354578513	M1	Female	trans
cg27399957_FOXM1	0.000972796	0.000987153	-0.563085976	M1	Female	trans
cg11643867_HOXD8	0.000972797	0.000987153	-0.239222948	M1	Female	trans
cg07230698_GUCY2EP	0.000972798	0.000987153	0.407981058	M1	Female	trans
cg08121165_STAG2	0.000972798	0.000987153	0.410098116	M1	Female	trans
cg12655250_SMC3P1	0.000972803	0.000987153	-0.566206111	M1	Female	trans
cg25072611_RNU6-526P	0.000972803	0.000987153	-0.370291567	M1	Female	trans
cg18054408_ENSG00000228204	0.000972803	0.000987153	-0.345494828	M1	Female	trans
cg00199007_MYO1C	0.000972803	0.000987153	-0.391699953	M1	Female	trans
cg05929553_PZP	0.000972804	0.000987153	-0.383343655	M1	Female	trans
cg20229555_GABRA5	0.000972804	0.000987153	-0.310411555	M1	Female	trans
cg03397234_BRD7P3	0.000972808	0.000987156	0.464071708	M1	Female	trans
cg17121694_ENSG00000237768	0.000972809	0.000987156	-0.313087758	M1	Female	trans
cg26841611_ENSG00000223679	0.000972813	0.000987159	1.975841917	M1	Female	trans
cg07543199_ENSG00000232633	0.000972813	0.000987159	-0.337003992	M1	Female	trans
cg27619481_RNU6-236P	0.000972816	0.00098716	-0.370844711	M1	Female	trans
cg10360725_ENSG00000226780	0.000972819	0.000987161	-0.500965372	M1	Female	trans
cg17158894_HNRNPA1P27	0.00097282	0.000987161	-0.620154486	M1	Female	trans
cg04723364_TACSTD2	0.00097282	0.000987161	-0.495613054	M1	Female	trans
cg14086880_TAAR1	0.000972821	0.000987161	-0.35393518	M1	Female	trans
cg15016771_JAKMIP1	0.000972822	0.000987161	0.734049069	M1	Female	trans
cg06022607_NR2F1-AS1	0.000972823	0.000987161	-0.485557923	M1	Female	trans
cg19727026_ENSG00000239593	0.000972824	0.000987161	-0.641215743	M1	Female	trans
cg01235335_ACTE1P	0.000972824	0.000987161	-0.292313299	M1	Female	trans
cg25135012_PPP1R26-AS1	0.000972826	0.000987162	0.319256176	M1	Female	trans
cg09253696_NFE4	0.000972826	0.000987162	0.427629101	M1	Female	trans
cg18449048_ENSG00000232358	0.000972833	0.000987167	-0.615632808	M1	Female	trans
cg25588852_ENSG00000226199	0.000972834	0.000987167	0.360561487	M1	Female	trans
cg08744069_ADAM7	0.000972835	0.000987167	-0.38184785	M1	Female	trans
cg06499214_LILRB1-AS1	0.000972835	0.000987167	0.406607639	M1	Female	trans
cg17533142_HTR3C2P	0.000972836	0.000987167	-0.355140565	M1	Female	trans
cg25838060_RNU6-618P	0.000972838	0.000987168	-0.425167537	M1	Female	trans
cg07919744_TOR3A	0.00097284	0.000987169	-0.396420106	M1	Female	trans
cg05304815_ENSG00000243314	0.000972841	0.000987169	-0.578780496	M1	Female	trans
cg08738570_EHD3	0.000972844	0.000987171	-0.422534849	M1	Female	trans
cg19560579_RPL24P7	0.000972844	0.000987171	-0.613646104	M1	Female	trans
cg05620362_ENSG00000227034	0.000972845	0.000987171	-0.79054164	M1	Female	trans
cg07485723_RNU1-132P	0.000972847	0.000987172	0.287673908	M1	Female	trans
cg12559988_B4GALNT3	0.00097285	0.000987173	-0.461936522	M1	Female	trans
cg27268520_RPL7AP73	0.000972851	0.000987173	0.55475336	M1	Female	trans
cg20035380_CLEC14A	0.000972854	0.000987175	-0.478892683	M1	Female	trans
cg12243172_RPS27P22	0.000972855	0.000987175	-0.538619144	M1	Female	trans
cg06137123_GIMAP2	0.000972855	0.000987175	-0.52747455	M1	Female	trans
cg21525898_RN7SL535P	0.00097286	0.000987179	-0.471555282	M1	Female	trans
cg20337110_RNU6-824P	0.000972863	0.00098718	-0.653297481	M1	Female	trans
cg20789046_IGHV2-5	0.000972863	0.00098718	-0.255510514	M1	Female	trans
cg01292439_RNU4-63P	0.000972864	0.00098718	-0.494804862	M1	Female	trans
cg06905511_SLC35C2P1	0.000972867	0.000987182	-0.384241718	M1	Female	trans
cg05584297_LINC02643	0.000972868	0.000987183	-0.447606021	M1	Female	trans
cg02327812_ENSG00000227021	0.000972871	0.000987184	-0.32631319	M1	Female	trans
cg26335602_RPL21P4	0.000972875	0.000987188	0.542309485	M1	Female	trans
cg10857221_CYP4F3	0.000972877	0.000987189	-0.506685462	M1	Female	trans
cg04701596_ENSG00000229770	0.000972878	0.000987189	-0.423036584	M1	Female	trans
cg25429830_ENSG00000234589	0.000972881	0.000987191	0.367311904	M1	Female	trans
cg09192940_RPS15AP34	0.000972882	0.000987191	-0.471483635	M1	Female	trans
cg09137879_CACNG4	0.000972884	0.000987192	-0.513530361	M1	Female	trans
cg03170665_EIF4E1B	0.000972886	0.000987194	-0.433663635	M1	Female	trans
cg06880615_TMIE	0.000972888	0.000987194	-0.485961223	M1	Female	trans
cg15471398_LINC02646	0.000972891	0.000987197	-0.408616069	M1	Female	trans
cg00879723_IFT27	0.000972896	0.000987201	-0.556963862	M1	Female	trans
cg26307193_MRPL4	0.0009729	0.000987203	-0.388945483	M1	Female	trans
cg01817521_HPCAL1	0.0009729	0.000987203	-0.383089716	M1	Female	trans
cg01467903_RN7SL309P	0.000972906	0.000987207	-0.60650202	M1	Female	trans
cg24304928_STK38L	0.000972906	0.000987207	-0.341408057	M1	Female	trans
cg11988679_UBE2E1-AS1	0.000972907	0.000987208	0.435677296	M1	Female	trans
cg05493727_USH2A-AS1	0.000972909	0.000987208	-0.618926523	M1	Female	trans
cg23296665_COG5	0.000972917	0.000987215	-0.799052259	M1	Female	trans
cg04206665_LINC01920	0.000972919	0.000987216	-0.402162908	M1	Female	trans
cg11861487_Y_RNA	0.000972919	0.000987216	-0.441935557	M1	Female	trans
cg24924221_H1-7	0.000972922	0.000987218	0.397745438	M1	Female	trans
cg18160046_ENSG00000230428	0.000972925	0.00098722	-0.508440477	M1	Female	trans
cg07905199_INSR	0.000972928	0.000987222	0.432582849	M1	Female	trans
cg04599643_WDR97	0.000972935	0.000987229	-0.707212451	M1	Female	trans
cg14609104_ANKRD26	0.000972937	0.000987229	-0.304482301	M1	Female	trans
cg05951042_PDCD1LG2	0.00097294	0.000987231	0.503952035	M1	Female	trans
cg00232388_MS4A6A	0.000972945	0.000987236	-0.560302842	M1	Female	trans
cg19392754_SOX1	0.000972947	0.000987236	0.48010675	M1	Female	trans
cg22203300_TEAD4	0.000972947	0.000987236	-0.993813793	M1	Female	trans
cg09981313_AZU1	0.000972948	0.000987236	-0.292481628	M1	Female	trans
cg09215006_SSBL2P	0.000972949	0.000987236	-0.31368937	M1	Female	trans
cg23549329_CNN2P6	0.000972951	0.000987237	0.397267496	M1	Female	trans
cg07231446_ENSG00000226636	0.000972954	0.000987238	-0.324247478	M1	Female	trans
cg17414101_TRIM44	0.000972954	0.000987238	0.403701879	M1	Female	trans
cg05669210_LINC00862	0.000972954	0.000987238	0.299570915	M1	Female	trans
cg17944300_RN7SL169P	0.000972957	0.00098724	0.530905604	M1	Female	trans
cg08229224_RNU2-52P	0.00097296	0.000987242	-0.621843591	M1	Female	trans
cg22693162_ICAM5	0.000972961	0.000987242	-0.400584969	M1	Female	trans
cg22374940_ITM2C	0.000972963	0.000987243	-0.490380898	M1	Female	trans
cg16542473_ENSG00000237550	0.000972968	0.000987247	-0.560398414	M1	Female	trans
cg19678863_GUSBP2	0.000972969	0.000987247	0.456606939	M1	Female	trans
cg07914267_DENND5B	0.00097297	0.000987247	-0.423690144	M1	Female	trans
cg14085477_RPL11P5	0.000972971	0.000987247	-0.597624298	M1	Female	trans
cg14877939_SULF2	0.000972971	0.000987247	-0.56569974	M1	Female	trans
cg14332079_RN7SKP120	0.000972974	0.000987249	0.507684673	M1	Female	trans
cg16006105_SAA4	0.000972977	0.000987251	-0.312143323	M1	Female	trans
cg05264324_NKX6-3	0.00097298	0.000987253	-0.439078159	M1	Female	trans
cg17179037_ENSG00000206961	0.000972985	0.000987256	0.650627653	M1	Female	trans
cg26307193_TSSK6	0.000972985	0.000987256	-0.37992908	M1	Female	trans
cg21434761_FOXF1	0.00097299	0.00098726	-0.172284352	M1	Female	trans
cg03404726_CASC4P1	0.000972994	0.000987264	-0.471252884	M1	Female	trans
cg16959364_ENSG00000239686	0.000972995	0.000987264	-0.300035096	M1	Female	trans
cg00700041_SCIMP	0.000972996	0.000987264	-0.355481305	M1	Female	trans
cg18055987_ENSG00000239989	0.000972999	0.000987265	0.453377114	M1	Female	trans
cg11429271_ENSG00000236425	0.000973003	0.000987269	0.472587243	M1	Female	trans
cg05091947_PHKA2-AS1	0.000973007	0.000987271	0.358293749	M1	Female	trans
cg03406245_ENSG00000226990	0.000973007	0.000987271	-0.52301739	M1	Female	trans
cg17329886_RNU6-291P	0.000973012	0.000987274	-0.295257298	M1	Female	trans
cg23882019_GABRA6	0.000973012	0.000987274	0.492609404	M1	Female	trans
cg09612852_ENSG00000215586	0.000973015	0.000987276	-0.50636143	M1	Female	trans
cg11572138_IL36G	0.000973017	0.000987276	-0.358691371	M1	Female	trans
cg02751273_TRMO	0.000973017	0.000987276	-0.421838137	M1	Female	trans
cg05791427_RN7SL504P	0.000973018	0.000987276	-0.534327411	M1	Female	trans
cg18453320_RNU6-932P	0.000973018	0.000987276	-0.270349561	M1	Female	trans
cg00067720_ORC1P1	0.00097302	0.000987276	0.512005465	M1	Female	trans
cg10288502_ENSG00000213315	0.000973022	0.000987276	-0.423232457	M1	Female	trans
cg05452625_RNA5SP393	0.000973023	0.000987276	-0.51937814	M1	Female	trans
cg24970181_NEFLP1	0.000973024	0.000987276	0.500018716	M1	Female	trans
cg24543551_ENSG00000233424	0.000973025	0.000987276	-0.322538863	M1	Female	trans
cg17454173_HMCN1	0.000973026	0.000987276	-0.383958527	M1	Female	trans
cg01856048_ENSG00000240611	0.000973026	0.000987276	-0.38197273	M1	Female	trans
cg01169429_LYPLA1	0.000973026	0.000987276	-0.486105101	M1	Female	trans
cg06531701_FHDC1	0.000973027	0.000987276	-0.534848683	M1	Female	trans
cg06892898_IL10RB	0.000973028	0.000987276	-0.537506663	M1	Female	trans
cg10249221_RN7SKP115	0.00097303	0.000987278	0.323372547	M1	Female	trans
cg15108474_CLCP1	0.000973037	0.000987282	0.665124617	M1	Female	trans
cg03332734_MIR653	0.000973038	0.000987282	-0.391704015	M1	Female	trans
cg14634826_NOS3	0.000973038	0.000987282	-0.470066972	M1	Female	trans
cg08296131_CTSC	0.000973039	0.000987282	-0.517375994	M1	Female	trans
cg09929408_ITGA4	0.000973041	0.000987282	-0.356655551	M1	Female	trans
cg14045652_ASS1P1	0.000973041	0.000987282	-0.499670755	M1	Female	trans
cg25064854_ASS1P7	0.000973042	0.000987282	-0.39717384	M1	Female	trans
cg15029183_TENM2	0.000973042	0.000987282	-0.422951924	M1	Female	trans
cg03741931_KCNG2	0.000973044	0.000987282	-0.318287989	M1	Female	trans
cg16237262_R3HDM4	0.000973044	0.000987282	-0.443482044	M1	Female	trans
cg10881937_NPSR1	0.000973044	0.000987282	-0.446558407	M1	Female	trans
cg07330196_ENSG00000242995	0.000973046	0.000987283	-0.382772018	M1	Female	trans
cg22438763_SOX21	0.000973058	0.000987294	-0.481986716	M1	Female	trans
cg18353028_TSPEAR-AS2	0.000973061	0.000987296	0.463419	M1	Female	trans
cg19335711_RPS7P4	0.000973069	0.000987304	-0.332219108	M1	Female	trans
cg03763624_TMPRSS11E	0.000973071	0.000987304	-0.425062746	M1	Female	trans
cg14610066_NSFL1C	0.000973074	0.000987306	-0.431596008	M1	Female	trans
cg14748151_ENSG00000238165	0.000973075	0.000987307	-0.446647663	M1	Female	trans
cg09055988_RNU6-211P	0.000973081	0.000987312	-0.435345109	M1	Female	trans
cg14585118_FAM133FP	0.000973086	0.000987316	-0.409464982	M1	Female	trans
cg09918394_ENSG00000232999	0.000973087	0.000987316	-0.62451791	M1	Female	trans
cg04152562_NAA20P1	0.000973091	0.000987318	-0.545505051	M1	Female	trans
cg15598182_RPL3P3	0.000973091	0.000987318	-0.404552483	M1	Female	trans
cg19713460_SCNN1A	0.000973092	0.000987318	-0.514874812	M1	Female	trans
cg26686753_MROH5	0.000973093	0.000987318	-0.511378262	M1	Female	trans
cg12840361_IGSF8	0.000973095	0.000987319	-0.457187879	M1	Female	trans
cg11916219_SIRPA	0.000973102	0.000987325	0.353544077	M1	Female	trans
cg02930701_RNA5SP195	0.000973103	0.000987325	-0.360618355	M1	Female	trans
cg16626067_TNRC18	0.000973104	0.000987325	-0.538084202	M1	Female	trans
cg03615235_ENSG00000225884	0.000973104	0.000987325	-0.363509055	M1	Female	trans
cg07081946_ENSG00000235972	0.000973105	0.000987325	-0.484698511	M1	Female	trans
cg17792994_MIR549A	0.000973109	0.000987327	-0.429005312	M1	Female	trans
cg22565309_HTR6	0.000973111	0.000987327	-0.450702306	M1	Female	trans
cg22947661_ENSG00000236957	0.000973111	0.000987327	0.420027016	M1	Female	trans
cg03273265_LINC02346	0.000973111	0.000987327	-0.427740609	M1	Female	trans
cg05419812_ENSG00000235728	0.000973112	0.000987328	-0.399149353	M1	Female	trans
cg03859614_ALDH1L1	0.000973114	0.000987328	0.364494174	M1	Female	trans
cg02756915_BCRP6	0.000973115	0.000987328	-0.538922704	M1	Female	trans
cg26284114_PBX4	0.000973115	0.000987328	-0.492787839	M1	Female	trans
cg23127183_MMP26	0.000973117	0.000987329	0.406190088	M1	Female	trans
cg21525898_FAM47A	0.000973119	0.000987329	-0.468049468	M1	Female	trans
cg23806703_CLIC5	0.000973119	0.000987329	-0.390464498	M1	Female	trans
cg20313696_FBXO25	0.00097312	0.000987329	-0.488806317	M1	Female	trans
cg11793413_ENSG00000230212	0.000973121	0.000987329	-0.481878015	M1	Female	trans
cg00066022_ELK3	0.000973122	0.000987329	-0.375237518	M1	Female	trans
cg03332734_ELAVL1	0.000973124	0.00098733	-0.330578543	M1	Female	trans
cg06736785_PPP2R5E	0.000973125	0.00098733	0.4395018	M1	Female	trans
cg26569518_LINC02088	0.000973126	0.00098733	0.321168713	M1	Female	trans
cg02584756_PCA3	0.000973136	0.000987336	0.508349373	M1	Female	trans
cg01648869_NDUFS6P1	0.000973136	0.000987336	-0.465364883	M1	Female	trans
cg09886258_PAQR9-AS1	0.000973136	0.000987336	-0.665590319	M1	Female	trans
cg02001279_WEE2	0.000973138	0.000987336	0.342384611	M1	Female	trans
cg23505243_HNRNPCP6	0.000973139	0.000987336	-0.305044163	M1	Female	trans
cg08950088_LMO2	0.000973139	0.000987336	-0.434996064	M1	Female	trans
cg10370924_GPR32	0.000973139	0.000987336	-0.452904823	M1	Female	trans
cg10249221_ENSG00000232325	0.00097314	0.000987336	0.377608554	M1	Female	trans
cg05957781_TRAJ54	0.000973141	0.000987336	-0.353236306	M1	Female	trans
cg17686337_MHENCR	0.000973141	0.000987336	-0.278000974	M1	Female	trans
cg18094693_CSMD3	0.000973142	0.000987336	-0.107512061	M1	Female	trans
cg07367602_HNF4A-AS1	0.000973143	0.000987336	-0.33286147	M1	Female	trans
cg12974773_ENSG00000237993	0.000973145	0.000987337	-0.370753544	M1	Female	trans
cg01716040_ENSG00000236800	0.000973145	0.000987337	-0.373868321	M1	Female	trans
cg05835309_CNGB3	0.000973147	0.000987338	-0.403418549	M1	Female	trans
cg22275446_MIR95	0.000973151	0.000987341	-0.420155634	M1	Female	trans
cg27056165_NUS1	0.000973155	0.000987344	-0.613672223	M1	Female	trans
cg25153894_RPL34P33	0.000973159	0.000987348	-0.56767805	M1	Female	trans
cg06450181_MESTP4	0.000973167	0.000987354	-0.341713512	M1	Female	trans
cg01426041_SRSF12	0.000973169	0.000987354	-0.423621929	M1	Female	trans
cg14181874_IGLV9-49	0.00097317	0.000987354	-0.12846569	M1	Female	trans
cg15628518_UBE2I	0.00097317	0.000987354	-0.550043088	M1	Female	trans
cg04544994_ENSG00000234735	0.000973172	0.000987354	-0.590493729	M1	Female	trans
cg14457908_DIAPH3	0.000973172	0.000987354	-0.46880885	M1	Female	trans
cg14032195_ENSG00000225144	0.000973179	0.000987359	-0.396466473	M1	Female	trans
cg16719299_PTMAP2	0.000973179	0.000987359	-0.451396142	M1	Female	trans
cg18635670_RNA5SP197	0.000973181	0.000987361	-0.491620838	M1	Female	trans
cg22702814_PTPRJ	0.000973182	0.000987361	-0.351030687	M1	Female	trans
cg22997974_SLCO1A2	0.000973185	0.000987362	-0.485070786	M1	Female	trans
cg17181840_RPL35P1	0.000973187	0.000987364	-0.485996951	M1	Female	trans
cg23814184_BOK	0.000973193	0.000987368	-0.562998251	M1	Female	trans
cg23461216_ENSG00000228873	0.000973193	0.000987368	-0.397297875	M1	Female	trans
cg13121357_IGLV1-36	0.000973201	0.000987374	-0.317893515	M1	Female	trans
cg10243609_ALPL	0.000973201	0.000987374	-0.447830175	M1	Female	trans
cg02069150_EEF1A1P14	0.000973201	0.000987374	-0.386599412	M1	Female	trans
cg21111523_CYTL1	0.000973203	0.000987374	-0.425375448	M1	Female	trans
cg05292018_POU5F1P5	0.000973203	0.000987374	-0.410543858	M1	Female	trans
cg00046336_C6	0.000973207	0.000987374	-0.875293093	M1	Female	trans
cg05579652_RNA5SP292	0.000973207	0.000987374	-0.164467882	M1	Female	trans
cg18770690_GPR158-AS1	0.000973208	0.000987374	0.54894209	M1	Female	trans
cg10386298_ENSG00000201733	0.000973208	0.000987374	0.553616944	M1	Female	trans
cg20825109_PTPN4	0.000973209	0.000987375	-0.439605478	M1	Female	trans
cg00618271_RHCE	0.000973212	0.000987376	-0.486989555	M1	Female	trans
cg08749774_RPL7P38	0.000973212	0.000987376	-0.409809416	M1	Female	trans
cg18266472_GTF2IP5	0.000973217	0.000987378	0.298984802	M1	Female	trans
cg11170217_ENSG00000238201	0.000973218	0.000987378	-0.306589764	M1	Female	trans
cg22320071_OR2B7P	0.000973219	0.000987378	0.323170088	M1	Female	trans
cg16726234_SETP10	0.000973221	0.000987378	-0.373948402	M1	Female	trans
cg13885150_SFRP5	0.000973221	0.000987378	-0.425979428	M1	Female	trans
cg13897388_STRIP2	0.000973222	0.000987378	-0.442098565	M1	Female	trans
cg19827854_ENSG00000233933	0.000973224	0.000987378	-0.384818872	M1	Female	trans
cg12059257_ERBB4	0.000973224	0.000987378	0.460290939	M1	Female	trans
cg06440946_GPR6	0.000973225	0.000987378	-0.642511577	M1	Female	trans
cg20567176_OR1E2	0.000973225	0.000987378	-0.386357587	M1	Female	trans
cg09096476_FAM86KP	0.000973226	0.000987378	-0.343537949	M1	Female	trans
cg26170855_PCARE	0.000973226	0.000987378	-0.43090351	M1	Female	trans
cg01346252_MZB1	0.000973226	0.000987378	-0.265543727	M1	Female	trans
cg26174736_SLC25A24P2	0.000973229	0.00098738	-0.493435455	M1	Female	trans
cg13235976_OR1F1	0.000973231	0.000987381	-0.450126615	M1	Female	trans
cg15735438_MIR887	0.000973234	0.000987384	-0.520798245	M1	Female	trans
cg13895650_RPS2P7	0.000973236	0.000987384	-0.480608021	M1	Female	trans
cg24021649_IL11	0.000973236	0.000987384	-0.544724068	M1	Female	trans
cg04667681_LTN1	0.000973242	0.000987388	-0.363191339	M1	Female	trans
cg04312919_ENSG00000203531	0.000973244	0.000987388	0.305550372	M1	Female	trans
cg18160046_RNU6-1113P	0.000973244	0.000987388	-0.712510733	M1	Female	trans
cg18160046_UBE2V1P3	0.000973244	0.000987388	-0.712510733	M1	Female	trans
cg18160046_UBE2V1P9	0.000973244	0.000987388	-0.712510733	M1	Female	trans
cg12426214_GBP1	0.000973247	0.00098739	-0.407800782	M1	Female	trans
cg12149851_ENSG00000241599	0.000973248	0.00098739	-0.523340537	M1	Female	trans
cg20069451_TAF4B	0.000973268	0.000987409	-0.420479984	M1	Female	trans
cg08174789_FILNC1	0.00097327	0.00098741	-0.455276879	M1	Female	trans
cg05708441_UQCRC2P1	0.000973273	0.000987411	-0.49369928	M1	Female	trans
cg05226043_ENSG00000231476	0.000973273	0.000987411	-0.348189465	M1	Female	trans
cg17044191_SNORD113-9	0.000973279	0.000987416	-0.731498217	M1	Female	trans
cg01767118_FOXL1	0.000973282	0.000987418	-0.420314	M1	Female	trans
cg16222773_EDRF1	0.000973285	0.000987421	-0.36637598	M1	Female	trans
cg21397093_MIR100	0.000973287	0.000987422	0.483008897	M1	Female	trans
cg22043888_EPN2	0.000973292	0.000987425	-0.673338559	M1	Female	trans
cg16551849_IL17REL	0.000973293	0.000987425	-0.874445934	M1	Female	trans
cg17310105_GRB14	0.000973293	0.000987425	-0.385896348	M1	Female	trans
cg17414101_GLIS2	0.000973295	0.000987425	-0.414244167	M1	Female	trans
cg02202923_ENSG00000233983	0.000973295	0.000987425	0.391258402	M1	Female	trans
cg09410841_HADHB	0.000973297	0.000987426	-0.495133782	M1	Female	trans
cg15961042_KLRC4	0.000973299	0.000987426	-0.334371333	M1	Female	trans
cg17533780_ENSG00000237633	0.000973299	0.000987426	0.476434244	M1	Female	trans
cg09257734_RNU6-969P	0.000973304	0.00098743	-0.483962922	M1	Female	trans
cg26419656_SAMD7	0.000973304	0.00098743	0.308620655	M1	Female	trans
cg22770916_RN7SL538P	0.000973306	0.000987431	-0.459610291	M1	Female	trans
cg10991855_SNORA73B	0.000973308	0.000987432	-0.440543839	M1	Female	trans
cg09377308_PSMC3	0.000973312	0.000987434	-0.491926619	M1	Female	trans
cg15073496_TRPC4	0.000973312	0.000987434	-0.324594147	M1	Female	trans
cg23370820_ZNF761	0.000973313	0.000987434	-0.515400232	M1	Female	trans
cg15215519_CCDC185	0.000973315	0.000987435	-0.362218571	M1	Female	trans
cg05345823_LINC00411	0.000973316	0.000987435	-0.217417201	M1	Female	trans
cg05818000_TPBG	0.000973319	0.000987437	-0.511818211	M1	Female	trans
cg23668222_PPP4R4	0.000973322	0.000987437	-0.357121975	M1	Female	trans
cg16959364_ZNF142	0.000973323	0.000987437	-0.347398577	M1	Female	trans
cg27546017_TRIM80P	0.000973323	0.000987437	-0.411978067	M1	Female	trans
cg01244006_TACSTD2	0.000973325	0.000987437	-0.47679128	M1	Female	trans
cg23807125_LINC01162	0.000973326	0.000987437	-0.587744283	M1	Female	trans
cg23234756_CLDN2	0.000973326	0.000987437	-0.371921659	M1	Female	trans
cg10288502_PROSER2-AS1	0.000973327	0.000987437	-0.339727098	M1	Female	trans
cg25181525_TOX2	0.000973327	0.000987437	-0.411270142	M1	Female	trans
cg02711245_SYTL5	0.000973328	0.000987437	-0.402167894	M1	Female	trans
cg07173972_RGS3	0.000973329	0.000987437	-0.380048794	M1	Female	trans
cg01708411_SP3P	0.000973329	0.000987437	0.382982935	M1	Female	trans
cg07190763_C10orf62	0.00097333	0.000987437	-0.450026061	M1	Female	trans
cg20451596_MOS	0.000973331	0.000987437	-0.42776592	M1	Female	trans
cg19763463_DPYD-AS2	0.000973334	0.00098744	-0.454901616	M1	Female	trans
cg02282594_GGT8P	0.000973335	0.00098744	0.561284505	M1	Female	trans
cg25015733_CLEC4E	0.000973336	0.00098744	-0.541213025	M1	Female	trans
cg06948783_FSCN1	0.000973337	0.00098744	-0.492542587	M1	Female	trans
cg13101073_KMT2D	0.000973338	0.00098744	-0.449174031	M1	Female	trans
cg13938710_RN7SL520P	0.000973339	0.00098744	2.172263842	M1	Female	trans
cg20196141_HINT1	0.000973341	0.000987441	-0.68890488	M1	Female	trans
cg07263012_VWFP1	0.000973343	0.000987443	-0.47032829	M1	Female	trans
cg11157765_OGFRL1	0.00097335	0.000987447	-0.40589406	M1	Female	trans
cg13398470_UBTFL7	0.00097335	0.000987447	0.612441741	M1	Female	trans
cg11155090_SNORA49	0.00097335	0.000987447	-0.42332668	M1	Female	trans
cg09684998_RIPOR1	0.000973351	0.000987447	-0.429886262	M1	Female	trans
cg00894041_RNU2-23P	0.000973353	0.000987448	-0.327938158	M1	Female	trans
cg15063726_MTND4P30	0.000973356	0.00098745	-0.432849983	M1	Female	trans
cg19208848_SLX1A	0.000973357	0.00098745	0.608167845	M1	Female	trans
cg24520968_RANBP1P1	0.00097336	0.000987452	-0.424196112	M1	Female	trans
cg03292225_ENSG00000231092	0.000973362	0.000987453	-0.286627248	M1	Female	trans
cg26578856_MYLPF	0.000973365	0.000987456	-0.485540081	M1	Female	trans
cg23806703_ZFYVE9P1	0.000973367	0.000987456	-0.450778317	M1	Female	trans
cg25985506_ENSG00000240441	0.000973367	0.000987456	-0.51118011	M1	Female	trans
cg11500903_VWC2L-IT1	0.000973369	0.000987457	-0.547857729	M1	Female	trans
cg27459981_PAK4	0.00097337	0.000987457	-0.57284412	M1	Female	trans
cg24101364_ENSG00000226377	0.000973375	0.000987461	-0.345046275	M1	Female	trans
cg11941015_SNRPGP14	0.00097338	0.000987464	-0.495434295	M1	Female	trans
cg21839260_TMEM217	0.000973381	0.000987464	-0.646857194	M1	Female	trans
cg05186161_ANGPTL8	0.000973381	0.000987464	-0.457731767	M1	Female	trans
cg08333487_RNU6-984P	0.000973382	0.000987464	-0.358819015	M1	Female	trans
cg19534681_SH3BGRL2	0.000973383	0.000987464	0.364955544	M1	Female	trans
cg14683563_COX6CP6	0.000973384	0.000987465	-0.321190454	M1	Female	trans
cg04145522_DKK4	0.000973388	0.000987468	-0.512691086	M1	Female	trans
cg03560018_NDUFS2	0.000973389	0.000987468	0.450340195	M1	Female	trans
cg20488913_MAGI3	0.000973391	0.000987468	-0.379253525	M1	Female	trans
cg04607323_LINC01980	0.000973396	0.000987473	-0.426049318	M1	Female	trans
cg25894789_PRRX2-AS1	0.000973402	0.000987478	-0.368555564	M1	Female	trans
cg09519349_ENSG00000237716	0.000973403	0.000987478	-0.275878684	M1	Female	trans
cg15961042_HLA-DPB1	0.000973406	0.000987479	-0.347796708	M1	Female	trans
cg04112961_UBE2V1P3	0.000973407	0.000987479	1.962861219	M1	Female	trans
cg04112961_UBE2V1P9	0.000973407	0.000987479	1.962861219	M1	Female	trans
cg02550308_SCML2	0.000973408	0.000987479	-0.501516497	M1	Female	trans
cg04060288_FAM78B-AS1	0.000973417	0.000987486	-0.267052133	M1	Female	trans
cg23024913_ATF7	0.000973417	0.000987486	-0.313101046	M1	Female	trans
cg04060456_RN7SL666P	0.000973421	0.000987489	-0.340111341	M1	Female	trans
cg18323824_ENSG00000232874	0.000973422	0.000987489	-0.528303979	M1	Female	trans
cg02590715_ENSG00000235445	0.000973424	0.000987489	-0.288184167	M1	Female	trans
cg06499010_CDCA4P3	0.000973425	0.000987489	-0.390630267	M1	Female	trans
cg12181907_RBM20	0.000973426	0.000987489	-0.348197809	M1	Female	trans
cg07737292_ALDOAP1	0.000973426	0.000987489	-0.369500803	M1	Female	trans
cg25412448_PLIN1	0.000973427	0.000987489	-0.404218183	M1	Female	trans
cg19412031_TMA16P2	0.000973429	0.00098749	0.403240542	M1	Female	trans
cg08266644_ENSG00000230137	0.00097343	0.000987491	-0.516744279	M1	Female	trans
cg14287235_TH	0.000973433	0.000987493	-0.502016111	M1	Female	trans
cg26598859_ENSG00000232072	0.000973438	0.000987495	-0.296692261	M1	Female	trans
cg03865648_ENSG00000229112	0.000973439	0.000987495	0.406348447	M1	Female	trans
cg23398596_ADGRE2	0.00097344	0.000987495	-0.482255567	M1	Female	trans
cg01619084_ENSG00000241307	0.00097344	0.000987495	-0.436819955	M1	Female	trans
cg17201960_STSP1	0.000973441	0.000987495	-0.396697798	M1	Female	trans
cg10787600_LINC00634	0.000973444	0.000987495	-0.78854955	M1	Female	trans
cg14683563_C8orf74	0.000973444	0.000987495	-0.319372886	M1	Female	trans
cg01134380_SEPTIN14P3	0.000973446	0.000987495	-0.45839016	M1	Female	trans
cg06880615_CCDC3	0.000973447	0.000987495	-0.48811002	M1	Female	trans
cg20918017_GSTA9P	0.000973448	0.000987495	-0.498779361	M1	Female	trans
cg24863484_C1QTNF7	0.00097345	0.000987495	-0.434148714	M1	Female	trans
cg15175351_RN7SL714P	0.000973451	0.000987495	-0.522480115	M1	Female	trans
cg20966089_HAND2-AS1	0.000973454	0.000987495	-0.441884978	M1	Female	trans
cg20966089_CYLC2	0.000973454	0.000987495	-0.658448707	M1	Female	trans
cg20966089_CCDC172	0.000973454	0.000987495	-0.658448707	M1	Female	trans
cg20966089_CACNG3	0.000973454	0.000987495	-0.658448707	M1	Female	trans
cg20966089_CFTRP3	0.000973454	0.000987495	-0.658448707	M1	Female	trans
cg20966089_ENSG00000212273	0.000973454	0.000987495	-0.658448707	M1	Female	trans
cg20966089_ENSG00000214641	0.000973454	0.000987495	-0.658448707	M1	Female	trans
cg20966089_ENSG00000226078	0.000973454	0.000987495	-0.658448707	M1	Female	trans
cg20966089_ENSG00000233616	0.000973454	0.000987495	-0.658448707	M1	Female	trans
cg21764190_IMPA1	0.000973455	0.000987495	0.473505599	M1	Female	trans
cg11950994_PKP3	0.000973456	0.000987495	-0.533812487	M1	Female	trans
cg06281241_RNU6-906P	0.000973457	0.000987496	-0.585079688	M1	Female	trans
cg24270367_DNAAF6	0.00097346	0.000987497	-0.354334364	M1	Female	trans
cg17121694_NDST3	0.000973461	0.000987497	-0.324706995	M1	Female	trans
cg11134437_MIR548F3	0.000973463	0.000987498	-0.422135306	M1	Female	trans
cg13121357_NCR2	0.000973464	0.000987498	-0.419141615	M1	Female	trans
cg19303748_NXPE2	0.000973464	0.000987498	-0.544134184	M1	Female	trans
cg11016764_ENSG00000241357	0.000973466	0.000987498	-0.516325539	M1	Female	trans
cg11619434_FUOM	0.000973467	0.000987498	-0.370600576	M1	Female	trans
cg09899171_KIF5A	0.000973468	0.000987498	-0.440159531	M1	Female	trans
cg18128212_ENSG00000236886	0.000973468	0.000987498	-0.542968982	M1	Female	trans
cg08776711_GALNT2	0.000973476	0.000987504	-0.444927889	M1	Female	trans
cg19880004_OSTM1-AS1	0.000973476	0.000987504	-0.455354098	M1	Female	trans
cg21764190_EXOSC1	0.00097348	0.000987504	0.464184966	M1	Female	trans
cg02931193_ULK2	0.000973481	0.000987504	-0.486627123	M1	Female	trans
cg27455098_MMRN1	0.000973481	0.000987504	-0.230617052	M1	Female	trans
cg10324032_OPRK1	0.000973482	0.000987504	-0.629111229	M1	Female	trans
cg19732057_PKP1	0.000973482	0.000987504	-0.415895997	M1	Female	trans
cg10625365_LINC00458	0.000973483	0.000987504	0.442034015	M1	Female	trans
cg14919558_C12orf40	0.000973483	0.000987504	0.302530382	M1	Female	trans
cg22263704_RNU6-1235P	0.000973483	0.000987504	-0.453708653	M1	Female	trans
cg08950088_ELF2	0.000973485	0.000987504	-0.419026395	M1	Female	trans
cg19409579_PRRT4	0.000973485	0.000987504	-0.424197007	M1	Female	trans
cg08524072_SLC17A1	0.000973486	0.000987504	-0.541278206	M1	Female	trans
cg25716065_RPS2P36	0.000973487	0.000987504	0.382353507	M1	Female	trans
cg18343923_CD40LG	0.000973489	0.000987505	-0.404623937	M1	Female	trans
cg06178669_ENSG00000241307	0.00097349	0.000987505	-0.387210103	M1	Female	trans
cg04365481_NUDT22	0.00097349	0.000987505	-0.429566253	M1	Female	trans
cg19412031_BRPF1	0.000973491	0.000987505	-0.411232802	M1	Female	trans
cg17324588_RNA5SP197	0.000973494	0.000987505	-0.47266463	M1	Female	trans
cg00038503_ENSG00000223966	0.000973494	0.000987505	0.37282222	M1	Female	trans
cg03378922_Y_RNA	0.000973494	0.000987505	-0.270986948	M1	Female	trans
cg16144306_EIF4HP2	0.000973495	0.000987505	0.380952671	M1	Female	trans
cg18882439_LINC01446	0.000973496	0.000987505	-0.532448431	M1	Female	trans
cg13767506_CREB5	0.000973497	0.000987506	-0.403074849	M1	Female	trans
cg11996362_OGFR-AS1	0.000973498	0.000987506	-0.361984529	M1	Female	trans
cg25479656_SYNDIG1L	0.000973503	0.000987509	-0.357354413	M1	Female	trans
cg10991855_PREX1	0.000973504	0.000987509	-0.483239061	M1	Female	trans
cg23805120_ENSG00000230781	0.000973511	0.000987515	-0.39442982	M1	Female	trans
cg10411658_MRLN	0.000973512	0.000987515	-0.388751003	M1	Female	trans
cg14509133_CHST1	0.000973513	0.000987515	0.60376098	M1	Female	trans
cg02001279_ENSG00000215154	0.000973514	0.000987516	-0.367996534	M1	Female	trans
cg13376960_GDPD2	0.000973516	0.000987517	0.424913385	M1	Female	trans
cg03123424_TMIGD3	0.000973517	0.000987517	-0.305240131	M1	Female	trans
cg04981410_ENSG00000213849	0.000973518	0.000987517	0.539129425	M1	Female	trans
cg22329438_SPTBN1	0.000973518	0.000987517	-0.473241384	M1	Female	trans
cg13728604_FAAP24	0.00097352	0.000987517	0.43918545	M1	Female	trans
cg12359298_ENSG00000223966	0.00097352	0.000987517	-0.353213683	M1	Female	trans
cg16643906_C6orf58	0.000973522	0.000987517	0.321903765	M1	Female	trans
cg13095300_UPK3B	0.000973526	0.000987519	-0.533492402	M1	Female	trans
cg15470298_ENSG00000235209	0.000973528	0.000987519	0.383432969	M1	Female	trans
cg09380600_ENSG00000227330	0.000973529	0.000987519	-0.384950309	M1	Female	trans
cg21411095_RBMXP5	0.00097353	0.000987519	-0.324835609	M1	Female	trans
cg15275758_GHITM	0.00097353	0.000987519	0.466629306	M1	Female	trans
cg12897690_RNU6-753P	0.000973531	0.000987519	-0.415425692	M1	Female	trans
cg05226335_RTN4R	0.000973531	0.000987519	-0.388300832	M1	Female	trans
cg06716182_SLC35C2P1	0.000973532	0.000987519	0.507878609	M1	Female	trans
cg11821302_DUX4L9	0.000973534	0.000987519	-0.422743952	M1	Female	trans
cg12636982_SNORA36C	0.000973534	0.000987519	0.505225886	M1	Female	trans
cg21764190_ZBED5	0.000973534	0.000987519	0.465575813	M1	Female	trans
cg17777432_RPS15	0.000973535	0.000987519	-0.505555861	M1	Female	trans
cg16271481_ARPIN	0.000973536	0.000987519	-0.349299175	M1	Female	trans
cg00441434_ENSG00000236864	0.000973538	0.000987519	-0.528058727	M1	Female	trans
cg24836826_ENSG00000234115	0.000973551	0.000987532	-0.297783635	M1	Female	trans
cg01524974_ENSG00000234424	0.000973554	0.000987533	-0.392608931	M1	Female	trans
cg07081939_MIR194-2HG	0.000973556	0.000987534	-0.481576738	M1	Female	trans
cg24169118_ENSG00000230285	0.000973558	0.000987535	0.860290999	M1	Female	trans
cg20615820_FOXN2	0.000973559	0.000987535	-0.36943359	M1	Female	trans
cg04208996_PMCH	0.000973561	0.000987535	-0.51820951	M1	Female	trans
cg06322601_ARFGAP2	0.000973561	0.000987535	-0.360879416	M1	Female	trans
cg05334062_RIPOR3-AS1	0.000973562	0.000987535	-0.368882633	M1	Female	trans
cg02431672_OR52B5P	0.000973562	0.000987535	0.490041098	M1	Female	trans
cg17339882_XAGE3	0.000973566	0.000987539	0.541151051	M1	Female	trans
cg00199007_NOTCH1	0.000973569	0.00098754	-0.424296521	M1	Female	trans
cg22027573_RASGRP1	0.000973574	0.000987542	-0.395563648	M1	Female	trans
cg01864029_ZDHHC20	0.000973577	0.000987542	-0.440884544	M1	Female	trans
cg07543199_CCDC196	0.000973578	0.000987542	-0.337463127	M1	Female	trans
cg09137879_ENSG00000220130	0.000973578	0.000987542	-0.444677167	M1	Female	trans
cg27445894_RNA5SP23	0.000973579	0.000987542	-0.480616733	M1	Female	trans
cg13871921_MACC1-AS1	0.000973579	0.000987542	-0.578363693	M1	Female	trans
cg22773831_SAMSN1-AS1	0.00097358	0.000987542	-0.313742499	M1	Female	trans
cg22593669_RPS15AP30	0.00097358	0.000987542	0.372415282	M1	Female	trans
cg03220912_LMAN1	0.000973582	0.000987542	-0.394084754	M1	Female	trans
cg27663756_ENSG00000213302	0.000973582	0.000987542	-0.344342867	M1	Female	trans
cg18966920_CEP350	0.000973583	0.000987542	-0.470953915	M1	Female	trans
cg23409591_TGM4	0.000973583	0.000987542	-0.381539816	M1	Female	trans
cg24130945_SFTA1P	0.000973585	0.000987542	-0.370111525	M1	Female	trans
cg06803261_RNA5SP277	0.000973585	0.000987542	-0.398007819	M1	Female	trans
cg09027601_UBE2E1-AS1	0.000973585	0.000987542	-0.464628231	M1	Female	trans
cg04200026_RNU7-80P	0.00097359	0.000987547	-0.485818926	M1	Female	trans
cg11041558_DANT2	0.000973593	0.000987548	-0.318015317	M1	Female	trans
cg20822056_KRT18P10	0.000973593	0.000987548	-0.332181911	M1	Female	trans
cg08994981_CASP9	0.000973594	0.000987548	-0.560656877	M1	Female	trans
cg25142614_MAS1	0.000973597	0.00098755	-0.44321176	M1	Female	trans
cg07917878_ENSG00000239374	0.000973601	0.000987552	-0.651169259	M1	Female	trans
cg11608893_GOLGA7B	0.000973601	0.000987552	-0.344980899	M1	Female	trans
cg06503715_SLC35F4	0.000973613	0.000987562	-0.368867983	M1	Female	trans
cg17709804_SCAF1	0.000973614	0.000987562	-0.438551181	M1	Female	trans
cg20337110_GRN	0.000973616	0.000987564	0.67321655	M1	Female	trans
cg02326058_IGHG3	0.000973618	0.000987565	0.370701935	M1	Female	trans
cg09627874_AQP5	0.000973621	0.000987567	-0.389402899	M1	Female	trans
cg16626067_ITPR3	0.000973623	0.000987567	-0.543846353	M1	Female	trans
cg26353006_DAND5	0.000973623	0.000987567	0.31359419	M1	Female	trans
cg21411095_RBISP1	0.000973624	0.000987567	-0.419357555	M1	Female	trans
cg12999453_RPS27AP8	0.000973624	0.000987567	0.40579891	M1	Female	trans
cg05518022_BRK1P1	0.000973631	0.000987573	0.46378869	M1	Female	trans
cg12819608_IGLV1-44	0.000973634	0.000987575	0.334407933	M1	Female	trans
cg14378465_ENSG00000228984	0.000973636	0.000987575	-0.356280154	M1	Female	trans
cg10905987_VWA7	0.000973636	0.000987575	-0.422408993	M1	Female	trans
cg01028000_VAC14-AS1	0.000973638	0.000987575	-0.58807546	M1	Female	trans
cg15353666_SSTR1	0.000973638	0.000987575	-0.48592877	M1	Female	trans
cg04821107_RNA5SP23	0.000973639	0.000987575	-0.531958173	M1	Female	trans
cg00421369_PPIAP30	0.000973644	0.000987579	0.539783093	M1	Female	trans
cg05706898_RNU6-219P	0.000973645	0.000987579	0.583502118	M1	Female	trans
cg17953636_RPS12P16	0.000973647	0.00098758	0.394763267	M1	Female	trans
cg24774953_H3P36	0.000973655	0.000987587	-0.488736907	M1	Female	trans
cg08678000_MIB2	0.000973656	0.000987587	-0.394072652	M1	Female	trans
cg21869046_MIR548P	0.000973657	0.000987588	0.520844967	M1	Female	trans
cg24232370_RANBP9	0.000973658	0.000987588	-0.578359078	M1	Female	trans
cg10736692_APOA4	0.00097366	0.000987589	-0.349412581	M1	Female	trans
cg10411658_FBXL13	0.000973661	0.000987589	-0.391936828	M1	Female	trans
cg24525967_SMOC2	0.000973664	0.000987591	-0.507498348	M1	Female	trans
cg05818000_E2F6P3	0.000973668	0.000987594	-0.450342709	M1	Female	trans
cg15423862_RIPPLY2	0.000973674	0.0009876	-0.633444275	M1	Female	trans
cg19590115_ACTRT2	0.000973677	0.000987602	-0.372870895	M1	Female	trans
cg09569691_CBX1P2	0.000973679	0.000987603	0.458098389	M1	Female	trans
cg09499109_RPL21P106	0.000973681	0.000987604	-0.53223165	M1	Female	trans
cg16481961_RNA5S15	0.00097369	0.000987612	0.395059323	M1	Female	trans
cg08413370_FAM201A	0.000973695	0.000987616	-0.401539704	M1	Female	trans
cg11791922_LINC00707	0.000973696	0.000987616	-0.43997241	M1	Female	trans
cg02074316_TNKS2-AS1	0.000973701	0.00098762	0.409903416	M1	Female	trans
cg21160906_MTND5P17	0.000973706	0.000987625	-0.41268515	M1	Female	trans
cg27337217_RHOJ	0.000973707	0.000987625	0.441063319	M1	Female	trans
cg19649827_GABBR2	0.000973708	0.000987625	-0.47744308	M1	Female	trans
cg02622874_AKAP1	0.000973711	0.000987627	-0.542419776	M1	Female	trans
cg10859027_ENSG00000223920	0.000973715	0.00098763	-0.417023603	M1	Female	trans
cg26329715_ENDOV	0.00097372	0.000987632	-0.389233247	M1	Female	trans
cg00758881_MIR147A	0.00097372	0.000987632	0.30826064	M1	Female	trans
cg16959364_PDE2A	0.00097372	0.000987632	-0.215286596	M1	Female	trans
cg14200223_U3	0.000973721	0.000987632	0.495348264	M1	Female	trans
cg20112827_PARP10	0.000973722	0.000987633	-0.412073815	M1	Female	trans
cg07967644_NPM1P46	0.000973724	0.000987633	-0.539317665	M1	Female	trans
cg04425604_ENSG00000227279	0.000973727	0.000987635	-0.349003724	M1	Female	trans
cg12821056_EEF1A1P39	0.000973729	0.000987636	-0.405230507	M1	Female	trans
cg08845392_SNORD13P1	0.00097373	0.000987636	-1.856539513	M1	Female	trans
cg12600174_TBPL1	0.00097373	0.000987636	0.422985507	M1	Female	trans
cg23024913_STRN3	0.000973731	0.000987636	-0.33169905	M1	Female	trans
cg20695805_RPL13AP3	0.000973733	0.000987638	0.397674468	M1	Female	trans
cg02866996_LINC01100	0.000973735	0.000987638	-0.496017976	M1	Female	trans
cg15139063_SMG1	0.000973737	0.000987638	-0.297849548	M1	Female	trans
cg08749774_ENSG00000232736	0.000973737	0.000987638	-0.294911532	M1	Female	trans
cg11575912_PPIAP8	0.000973739	0.000987638	0.485651884	M1	Female	trans
cg09235504_TTYH1	0.00097374	0.000987638	-0.326062222	M1	Female	trans
cg04390231_ENSG00000225528	0.000973741	0.000987638	-0.423331474	M1	Female	trans
cg11500903_ENSG00000224174	0.000973742	0.000987638	-0.418545708	M1	Female	trans
cg10095247_COX6CP15	0.000973744	0.00098764	-0.447094012	M1	Female	trans
cg24913907_PPIAP38	0.000973746	0.000987641	-0.52466321	M1	Female	trans
cg00470469_RNU6-252P	0.000973747	0.000987641	-0.334813132	M1	Female	trans
cg03397234_TRHDE-AS1	0.000973748	0.000987642	0.492947024	M1	Female	trans
cg25184805_KHDC4	0.00097375	0.000987643	-0.31291664	M1	Female	trans
cg05345823_THAP12P5	0.000973752	0.000987644	-0.303790253	M1	Female	trans
cg09830308_H2BP1	0.000973755	0.000987646	-0.449095459	M1	Female	trans
cg14924064_H1-4	0.000973756	0.000987646	0.437449747	M1	Female	trans
cg07438452_TTTY7	0.00097376	0.000987647	-0.381522412	M1	Female	trans
cg17994629_SLC10A5P1	0.00097376	0.000987647	-0.336467821	M1	Female	trans
cg09755512_H1-9P	0.000973764	0.000987651	-0.438636655	M1	Female	trans
cg01624348_FAUP2	0.000973768	0.000987655	0.365456914	M1	Female	trans
cg16653138_VPS26C	0.000973771	0.000987656	0.563628513	M1	Female	trans
cg01666490_ENSG00000235774	0.000973773	0.000987658	-0.350008168	M1	Female	trans
cg05207347_RPL32P32	0.000973775	0.000987658	-1.265200107	M1	Female	trans
cg17806041_LINC00601	0.000973776	0.000987659	-0.538923471	M1	Female	trans
cg22814961_LINC01474	0.000973779	0.000987661	0.35360742	M1	Female	trans
cg06884805_LINC02050	0.000973785	0.000987665	-0.420152482	M1	Female	trans
cg19412031_NKTR	0.000973786	0.000987665	0.358956756	M1	Female	trans
cg03735043_GABARAPL1	0.000973787	0.000987665	0.421469098	M1	Female	trans
cg03220912_SNRPEP8	0.000973788	0.000987665	-0.311374568	M1	Female	trans
cg05433549_ENSG00000230820	0.000973789	0.000987665	-0.199565429	M1	Female	trans
cg20825109_PARD6B	0.000973789	0.000987665	-0.438966268	M1	Female	trans
cg03809622_KRTAP29-1	0.000973792	0.000987667	0.427237625	M1	Female	trans
cg16490805_Y_RNA	0.000973795	0.00098767	-0.419036783	M1	Female	trans
cg02017486_SPANXD	0.000973796	0.00098767	-0.501864989	M1	Female	trans
cg20626045_MIR500B	0.000973798	0.000987671	-0.466248279	M1	Female	trans
cg26982883_AKAP8P1	0.0009738	0.000987671	0.543038479	M1	Female	trans
cg23209353_ENSG00000218596	0.0009738	0.000987671	-0.373962795	M1	Female	trans
cg03397234_SLC9A9-AS1	0.000973802	0.000987672	0.441135425	M1	Female	trans
cg17966344_NXPE1	0.000973803	0.000987672	-0.522015702	M1	Female	trans
cg04478428_IFRD2	0.000973807	0.000987676	-0.408738744	M1	Female	trans
cg13845724_TLX1	0.000973811	0.000987679	-0.377155887	M1	Female	trans
cg03077645_HMGN2P7	0.000973817	0.000987682	0.35459662	M1	Female	trans
cg00700041_DOCK4	0.000973817	0.000987682	-0.415757707	M1	Female	trans
cg23209353_RBM28	0.000973817	0.000987682	-0.385400548	M1	Female	trans
cg26329715_BRPF1	0.000973819	0.000987682	-0.399057019	M1	Female	trans
cg01143454_CUZD1	0.000973819	0.000987682	-0.615730942	M1	Female	trans
cg25460386_ENSG00000237609	0.000973821	0.000987682	-0.42460456	M1	Female	trans
cg26396455_ENSG00000240441	0.000973821	0.000987682	0.350172989	M1	Female	trans
cg12034111_NUS1P2	0.000973826	0.000987685	-0.440290949	M1	Female	trans
cg12010643_G6PD	0.000973826	0.000987685	-0.426644263	M1	Female	trans
cg26231430_RPL19P4	0.000973828	0.000987686	-0.444590721	M1	Female	trans
cg09471804_RPS3AP48	0.000973831	0.000987688	-0.33279346	M1	Female	trans
cg10261952_ENSG00000235400	0.000973832	0.000987689	-0.463403436	M1	Female	trans
cg06723626_OR4F13P	0.000973838	0.000987693	-0.431957216	M1	Female	trans
cg25394505_ENSG00000237208	0.000973839	0.000987693	-0.366825926	M1	Female	trans
cg03104113_ENSG00000226952	0.000973841	0.000987694	-0.344221823	M1	Female	trans
cg04478428_ENSG00000237017	0.000973843	0.000987694	-0.383663646	M1	Female	trans
cg15838301_DEFB4B	0.000973843	0.000987694	-0.302970916	M1	Female	trans
cg08183125_TRAV7	0.000973843	0.000987694	0.470518161	M1	Female	trans
cg10011062_SLITRK3	0.000973848	0.000987696	-0.465557932	M1	Female	trans
cg25054294_RNU1-35P	0.000973848	0.000987696	-0.413751229	M1	Female	trans
cg06846895_ENSG00000229774	0.000973856	0.000987699	-0.612502182	M1	Female	trans
cg26474203_RNU1-11P	0.000973856	0.000987699	-0.553498453	M1	Female	trans
cg23591463_HOXB9	0.000973857	0.000987699	0.026227561	M1	Female	trans
cg24622985_ENSG00000215861	0.000973857	0.000987699	0.615819122	M1	Female	trans
cg04060288_C12orf50	0.000973858	0.000987699	-0.319026212	M1	Female	trans
cg25389087_MIR619	0.000973858	0.000987699	-0.434131096	M1	Female	trans
cg08574629_TOR4A	0.000973859	0.000987699	-0.608817632	M1	Female	trans
cg15139063_RNF19A	0.000973859	0.000987699	-0.302710886	M1	Female	trans
cg00711529_RPS3AP33	0.00097386	0.0009877	-0.584868915	M1	Female	trans
cg09081941_COL6A1	0.000973861	0.0009877	-0.598822831	M1	Female	trans
cg04365481_CARD19	0.000973866	0.000987703	-0.437581434	M1	Female	trans
cg13585492_MRPS31P2	0.000973866	0.000987703	-0.381168894	M1	Female	trans
cg08932440_LPGAT1-AS1	0.000973871	0.000987707	0.401188729	M1	Female	trans
cg02353048_ENSG00000228577	0.000973873	0.000987707	-0.381507879	M1	Female	trans
cg04126584_ADM2	0.000973873	0.000987707	-0.352656358	M1	Female	trans
cg17813879_SETP4	0.000973875	0.000987708	-0.649147879	M1	Female	trans
cg00272992_TNNT2	0.000973876	0.000987708	-1.561303725	M1	Female	trans
cg15877096_LINC02245	0.000973878	0.000987709	-0.326888075	M1	Female	trans
cg22698218_GLIS2	0.000973878	0.000987709	-0.492052646	M1	Female	trans
cg02487130_SERTAD1	0.000973882	0.00098771	-0.542796974	M1	Female	trans
cg07099009_PRDM1	0.000973882	0.00098771	-0.51754162	M1	Female	trans
cg01807317_ENSG00000237609	0.000973887	0.000987715	-0.361646718	M1	Female	trans
cg12008779_RPS2P48	0.000973888	0.000987715	0.380612826	M1	Female	trans
cg25318301_PYGO1	0.00097389	0.000987716	0.393252337	M1	Female	trans
cg03830265_PEX1	0.000973895	0.000987719	-0.375350752	M1	Female	trans
cg04900782_LINC01107	0.000973895	0.000987719	-1.257596135	M1	Female	trans
cg09227800_RGMB	0.000973897	0.00098772	-0.433702571	M1	Female	trans
cg01719015_ENSG00000235797	0.000973903	0.000987726	-0.317212248	M1	Female	trans
cg07688291_RPL23AP33	0.000973904	0.000987726	0.444677819	M1	Female	trans
cg13646034_RELT	0.000973909	0.000987728	-0.44392146	M1	Female	trans
cg03734133_ATP5PB	0.00097391	0.000987728	-0.403570204	M1	Female	trans
cg14039968_CXCR2P1	0.00097391	0.000987728	-0.408432616	M1	Female	trans
cg06598634_RFPL2	0.00097391	0.000987728	-0.283352857	M1	Female	trans
cg23544472_CLCA3P	0.000973912	0.000987729	-0.495030925	M1	Female	trans
cg11950994_RPL18AP3	0.000973913	0.000987729	-0.532882866	M1	Female	trans
cg24452347_IL10RB	0.000973915	0.00098773	-0.418767919	M1	Female	trans
cg13410725_ENSG00000235390	0.000973917	0.00098773	-0.333948745	M1	Female	trans
cg12724384_SAGE1	0.000973917	0.00098773	0.302326484	M1	Female	trans
cg18763326_MIR548F5	0.000973917	0.00098773	0.632546535	M1	Female	trans
cg21856015_RNU6-591P	0.000973921	0.000987732	-0.397358485	M1	Female	trans
cg17908734_U3	0.000973934	0.000987745	-0.313860262	M1	Female	trans
cg00462104_SEZ6L2	0.000973937	0.000987746	-0.538369993	M1	Female	trans
cg20322104_GBP1	0.000973939	0.000987748	0.480485189	M1	Female	trans
cg05463525_LINC02646	0.000973945	0.000987751	-0.352540515	M1	Female	trans
cg18811157_ENSG00000213849	0.000973946	0.000987751	-0.4255172	M1	Female	trans
cg17139095_ENSG00000227192	0.000973947	0.000987751	-0.499388073	M1	Female	trans
cg00886748_ZNF135	0.000973948	0.000987751	-0.412576154	M1	Female	trans
cg16975684_PHBP1	0.000973949	0.000987751	-0.477048762	M1	Female	trans
cg07170932_FTLP8	0.000973959	0.000987751	-0.438961241	M1	Female	trans
cg26393275_RNU6-627P	0.000973963	0.000987751	-0.532137981	M1	Female	trans
cg26393275_RNU1-76P	0.000973963	0.000987751	-0.532137981	M1	Female	trans
cg26393275_LINC01626	0.000973963	0.000987751	-0.532137981	M1	Female	trans
cg26393275_FABP12P1	0.000973963	0.000987751	-0.532137981	M1	Female	trans
cg26393275_DEFB128	0.000973963	0.000987751	-0.532137981	M1	Female	trans
cg26393275_Y_RNA	0.000973963	0.000987751	-0.477375226	M1	Female	trans
cg26393275_ENSG00000228167	0.000973963	0.000987751	-0.532137981	M1	Female	trans
cg26393275_ENSG00000229013	0.000973963	0.000987751	-0.532137981	M1	Female	trans
cg26393275_ENSG00000232958	0.000973963	0.000987751	-0.203072574	M1	Female	trans
cg26393275_ENSG00000234638	0.000973963	0.000987751	-0.532137981	M1	Female	trans
cg26393275_OTOS	0.000973963	0.000987751	-0.35711784	M1	Female	trans
cg26393275_NTM-IT	0.000973963	0.000987751	-0.377679789	M1	Female	trans
cg26393275_RN7SL305P	0.000973963	0.000987751	-0.377679789	M1	Female	trans
cg26393275_FGF7P2	0.000973963	0.000987751	-0.103756618	M1	Female	trans
cg00965931_RPL32P27	0.000973964	0.000987751	0.58044961	M1	Female	trans
cg02147041_NOP9	0.000973964	0.000987751	0.367919053	M1	Female	trans
cg05081674_OR2E1P	0.000973965	0.000987751	-0.467316338	M1	Female	trans
cg02858625_GPR34	0.000973965	0.000987751	-0.426492196	M1	Female	trans
cg19412031_RELA	0.000973965	0.000987751	-0.417580956	M1	Female	trans
cg15593298_COG6	0.000973972	0.000987755	0.49774426	M1	Female	trans
cg13703714_CDK5RAP1	0.000973982	0.000987764	-0.368784884	M1	Female	trans
cg02302000_ENSG00000203396	0.000973982	0.000987764	-0.813298901	M1	Female	trans
cg20615820_RNU6-522P	0.000973985	0.000987766	-0.380829184	M1	Female	trans
cg19765834_ENSG00000230470	0.000973987	0.000987768	-0.315065195	M1	Female	trans
cg00504535_RNU6-431P	0.000973995	0.000987774	-0.298720316	M1	Female	trans
cg02487130_SAC3D1	0.000973996	0.000987774	-0.532405556	M1	Female	trans
cg04748098_OR2T2	0.000973996	0.000987774	-0.515281901	M1	Female	trans
cg17181840_EPHB1	0.000973999	0.000987775	-0.495499355	M1	Female	trans
cg23414262_CLEC9A	0.000974002	0.000987777	-0.422889663	M1	Female	trans
cg03560018_MRPL34	0.000974003	0.000987777	0.464195466	M1	Female	trans
cg22865455_ENSG00000229203	0.000974004	0.000987777	-0.325223904	M1	Female	trans
cg25424293_ZAR1	0.000974004	0.000987777	-0.401406038	M1	Female	trans
cg01817521_C15orf39	0.000974007	0.000987779	-0.408202716	M1	Female	trans
cg17376853_MORF4	0.000974009	0.00098778	-0.413429071	M1	Female	trans
cg04835685_CDK5R1	0.000974011	0.000987782	-0.506990879	M1	Female	trans
cg19919032_FAM214A	0.000974013	0.000987783	-0.47443497	M1	Female	trans
cg00621679_SNX11	0.000974016	0.000987785	0.484609511	M1	Female	trans
cg22827011_RPL12P19	0.00097402	0.000987786	-0.465764344	M1	Female	trans
cg03822746_IRAK2	0.00097402	0.000987786	-0.32912999	M1	Female	trans
cg09463041_USP9YP15	0.000974022	0.000987786	-0.4022102	M1	Female	trans
cg05372113_ZNF662	0.000974022	0.000987786	0.391113589	M1	Female	trans
cg16068431_ENSG00000232603	0.000974022	0.000987786	-0.421652795	M1	Female	trans
cg12993712_TATDN2P3	0.000974027	0.000987788	-0.410005039	M1	Female	trans
cg00857302_PPP4R4	0.000974027	0.000987788	-0.498951001	M1	Female	trans
cg26890309_ENSG00000228286	0.000974028	0.000987788	-0.440691821	M1	Female	trans
cg14371107_MIDN	0.000974028	0.000987788	1.462872016	M1	Female	trans
cg18811157_PHBP12	0.000974029	0.000987788	-0.421810282	M1	Female	trans
cg04485371_CCND2	0.000974031	0.000987789	-0.336560991	M1	Female	trans
cg27156542_FGF12-AS1	0.000974033	0.000987789	-0.399021294	M1	Female	trans
cg06187770_HPS1	0.000974033	0.000987789	-0.511993808	M1	Female	trans
cg02590715_XKRX	0.000974034	0.000987789	-0.360288435	M1	Female	trans
cg00815519_RNU6-456P	0.000974034	0.000987789	-0.511273045	M1	Female	trans
cg15541635_RPL36P18	0.000974039	0.000987792	0.812018929	M1	Female	trans
cg09039105_RNA5S13	0.000974039	0.000987792	-0.449329059	M1	Female	trans
cg19277969_LUZP2	0.000974041	0.000987792	-0.512836279	M1	Female	trans
cg22786154_CPNE4	0.000974041	0.000987792	-0.423157159	M1	Female	trans
cg20859095_LINC02816	0.000974042	0.000987792	-0.542051548	M1	Female	trans
cg00991379_ENSG00000234318	0.000974043	0.000987792	-0.45486775	M1	Female	trans
cg11849573_HCRT	0.000974044	0.000987792	-0.399470016	M1	Female	trans
cg10802702_HPN-AS1	0.000974045	0.000987792	-0.474058752	M1	Female	trans
cg23944925_ATP6V0E1P3	0.000974046	0.000987792	0.410661517	M1	Female	trans
cg08397999_SNORD115-14	0.000974047	0.000987793	-0.253651196	M1	Female	trans
cg12627202_NIPSNAP1	0.000974048	0.000987793	0.425916318	M1	Female	trans
cg17792994_PTPRK-AS1	0.000974052	0.000987796	-0.415992443	M1	Female	trans
cg27436767_HES5	0.000974053	0.000987796	-0.494274755	M1	Female	trans
cg14509133_CSF2RBP1	0.000974056	0.000987798	0.655746901	M1	Female	trans
cg22876699_RPL23AP89	0.000974061	0.000987803	0.508036084	M1	Female	trans
cg01024069_ENSG00000225233	0.000974067	0.000987808	-0.430216231	M1	Female	trans
cg17759806_RPS27AP7	0.00097407	0.000987809	-0.499584793	M1	Female	trans
cg01623472_IL36A	0.000974071	0.000987809	0.571903568	M1	Female	trans
cg01008267_ENSG00000228187	0.000974074	0.000987812	-0.377763745	M1	Female	trans
cg01807317_MIR301B	0.000974075	0.000987812	-0.462768287	M1	Female	trans
cg27015302_PPP1R36	0.000974076	0.000987812	-0.367817186	M1	Female	trans
cg16627759_SPATA2P1	0.000974078	0.000987813	-0.436814212	M1	Female	trans
cg11341215_PTCHD1-AS	0.000974082	0.000987813	-0.45158909	M1	Female	trans
cg07914267_SLC25A44	0.000974082	0.000987813	-0.461627548	M1	Female	trans
cg09623464_PDHB	0.000974082	0.000987813	-0.47052467	M1	Female	trans
cg08258782_MINDY4B	0.000974084	0.000987813	-0.285806924	M1	Female	trans
cg07905199_YARS2	0.000974084	0.000987813	0.420661144	M1	Female	trans
cg07681935_GGT5	0.000974084	0.000987813	-0.391237588	M1	Female	trans
cg03752932_ANKRD35	0.000974085	0.000987813	-0.407274302	M1	Female	trans
cg09793334_NOX4	0.000974088	0.000987815	0.462819453	M1	Female	trans
cg13001142_CST9	0.000974089	0.000987815	-0.43218103	M1	Female	trans
cg17613326_CNTN6	0.00097409	0.000987815	0.346774334	M1	Female	trans
cg17509836_SPAM1	0.00097409	0.000987815	-0.206805866	M1	Female	trans
cg19205847_ST18	0.000974091	0.000987815	-0.453949069	M1	Female	trans
cg16975684_CRP	0.000974094	0.000987817	-0.521218287	M1	Female	trans
cg15099537_ZNF267	0.000974095	0.000987817	-0.459415719	M1	Female	trans
cg11761102_ENSG00000225337	0.000974098	0.000987818	-0.545448962	M1	Female	trans
cg22007578_RPSAP58	0.000974099	0.000987818	0.459138384	M1	Female	trans
cg05173913_RPL31P58	0.000974099	0.000987818	0.380363503	M1	Female	trans
cg12398261_ENSG00000238291	0.0009741	0.000987819	-0.398305564	M1	Female	trans
cg09575750_ACBD3	0.000974103	0.00098782	-0.433891821	M1	Female	trans
cg27290624_TTTY14	0.000974104	0.00098782	0.496818379	M1	Female	trans
cg22843488_DOT1L	0.000974104	0.00098782	0.439977685	M1	Female	trans
cg11821302_TP53BP1	0.000974107	0.000987822	-0.363744727	M1	Female	trans
cg17409593_RNA5SP269	0.00097411	0.000987823	-0.481993524	M1	Female	trans
cg23919433_MAGEB4	0.000974116	0.000987826	0.479174551	M1	Female	trans
cg17202948_ENSG00000225144	0.000974117	0.000987826	0.451603499	M1	Female	trans
cg19646112_IGHD5-12	0.00097412	0.000987826	0.473256484	M1	Female	trans
cg09217797_OR51E2	0.00097412	0.000987826	0.369659029	M1	Female	trans
cg23943415_RPL12P7	0.00097412	0.000987826	-0.381284335	M1	Female	trans
cg05153416_GRIA2	0.000974121	0.000987826	-0.589397718	M1	Female	trans
cg13677289_KRT8P27	0.000974121	0.000987826	-0.432337577	M1	Female	trans
cg15895339_TMPRSS11B	0.000974122	0.000987826	0.533713811	M1	Female	trans
cg03982831_LINC01494	0.000974122	0.000987826	0.602223355	M1	Female	trans
cg22827011_CTAGE7P	0.000974123	0.000987826	-0.387015633	M1	Female	trans
cg24001233_KIF2C	0.000974123	0.000987826	-0.376284932	M1	Female	trans
cg22637538_PROM2	0.000974128	0.00098783	-0.429730062	M1	Female	trans
cg01025800_RPS2P39	0.000974129	0.00098783	-0.381979685	M1	Female	trans
cg06747888_EMILIN3	0.00097413	0.00098783	-0.532239629	M1	Female	trans
cg12286006_ENSG00000225884	0.000974132	0.00098783	-0.415163032	M1	Female	trans
cg02431672_LINC02096	0.000974132	0.00098783	-0.613067947	M1	Female	trans
cg18678635_HMGN2P36	0.000974133	0.00098783	-0.323908935	M1	Female	trans
cg06169048_SNORD114-14	0.000974138	0.000987834	-0.644161269	M1	Female	trans
cg14085477_KRT18P19	0.000974139	0.000987834	-0.466960246	M1	Female	trans
cg08890020_ENSG00000231187	0.00097414	0.000987834	0.565227711	M1	Female	trans
cg19893585_RHOB	0.000974143	0.000987836	-0.530304495	M1	Female	trans
cg12627202_RPL23A	0.000974148	0.000987841	0.434430256	M1	Female	trans
cg25851352_ENSG00000231039	0.000974151	0.000987843	0.469032608	M1	Female	trans
cg17918190_RNA5SP123	0.000974153	0.000987844	-0.412924977	M1	Female	trans
cg08594651_SNORD42B	0.000974154	0.000987844	-0.421891014	M1	Female	trans
cg25604536_ENSG00000235994	0.000974155	0.000987844	-0.3663325	M1	Female	trans
cg23155884_BOD1L2	0.000974156	0.000987844	-0.351287012	M1	Female	trans
cg07419021_MAP3K2-DT	0.00097416	0.000987847	0.291191649	M1	Female	trans
cg23238869_BTK	0.000974163	0.000987849	-0.227014332	M1	Female	trans
cg14206878_CAPN8	0.000974164	0.000987849	-0.324046368	M1	Female	trans
cg09469223_ENSG00000235639	0.000974165	0.000987849	0.460285692	M1	Female	trans
cg02526838_MARCO	0.000974166	0.000987849	-0.669252337	M1	Female	trans
cg14669863_LINC01241	0.000974167	0.000987849	0.279028994	M1	Female	trans
cg02990361_LAMA5-AS1	0.000974168	0.000987849	0.438693547	M1	Female	trans
cg04478428_UCN	0.00097417	0.00098785	-0.359709108	M1	Female	trans
cg13500029_ENSG00000230033	0.000974171	0.00098785	-0.219280458	M1	Female	trans
cg16402757_TBC1D26	0.000974171	0.00098785	-0.360480712	M1	Female	trans
cg18331249_ATP12A	0.000974174	0.00098785	-0.438900931	M1	Female	trans
cg19412031_MPG	0.000974174	0.00098785	-0.399898033	M1	Female	trans
cg01169429_TOP2B	0.000974175	0.00098785	-0.494830234	M1	Female	trans
cg16857912_ODAM	0.000974175	0.00098785	-0.371755658	M1	Female	trans
cg12400114_ZNF687-AS1	0.000974176	0.00098785	-0.529624359	M1	Female	trans
cg03881934_MRPL50P1	0.00097418	0.000987854	-0.4073625	M1	Female	trans
cg09651708_C17orf64	0.000974183	0.000987856	0.333968872	M1	Female	trans
cg06187770_SIN3B	0.000974185	0.000987857	-0.491730966	M1	Female	trans
cg12397254_TTLL12	0.000974187	0.000987858	-0.419451772	M1	Female	trans
cg18811157_ENSG00000176349	0.000974189	0.00098786	-0.420419879	M1	Female	trans
cg01817521_TRAF4	0.000974192	0.000987861	-0.386910078	M1	Female	trans
cg09144480_ZNF722P	0.000974194	0.000987862	-0.599061588	M1	Female	trans
cg25989755_ALDOAP1	0.000974198	0.000987865	0.456592715	M1	Female	trans
cg12584394_NUP160	0.000974198	0.000987865	-0.560091252	M1	Female	trans
cg21407000_VSIG10	0.000974199	0.000987865	-0.565430771	M1	Female	trans
cg16919093_FAM90A13P	0.000974205	0.000987869	-0.414746757	M1	Female	trans
cg07022956_RNY1P7	0.00097421	0.000987874	-0.405134799	M1	Female	trans
cg25948980_NXPE1	0.000974214	0.000987876	-0.502114419	M1	Female	trans
cg12861945_ENSG00000236951	0.000974215	0.000987877	0.461948345	M1	Female	trans
cg02303400_ARHGEF3-AS1	0.000974215	0.000987877	-0.401114577	M1	Female	trans
cg13248604_TLK2P1	0.000974218	0.000987878	-0.362255279	M1	Female	trans
cg00517532_HSPA8P1	0.00097422	0.000987879	-0.492731772	M1	Female	trans
cg15335251_KRT8P39	0.000974221	0.000987879	-0.579016504	M1	Female	trans
cg24740576_CCNB1IP1P1	0.000974223	0.000987881	-0.386942764	M1	Female	trans
cg20329210_OR4F6	0.000974229	0.000987885	0.481013728	M1	Female	trans
cg27117720_DYNAP	0.00097423	0.000987885	-0.359313088	M1	Female	trans
cg06027927_RNU6-95P	0.000974232	0.000987887	0.038507883	M1	Female	trans
cg04525852_AMD1P1	0.000974235	0.000987889	-0.565378261	M1	Female	trans
cg01169429_TBC1D7	0.000974236	0.000987889	-0.495368206	M1	Female	trans
cg27582739_ENSG00000236710	0.000974237	0.000987889	0.746928112	M1	Female	trans
cg16551849_NRN1L	0.000974239	0.00098789	-0.909652376	M1	Female	trans
cg09789541_ENSG00000226376	0.00097424	0.00098789	0.313155161	M1	Female	trans
cg03910065_ENSG00000198106	0.000974248	0.000987898	0.122320924	M1	Female	trans
cg05577657_ENSG00000227733	0.000974252	0.000987901	-0.478394236	M1	Female	trans
cg13032656_RNU6-1176P	0.000974257	0.000987904	-0.317897197	M1	Female	trans
cg26437112_NPM1P49	0.000974257	0.000987904	-0.369935606	M1	Female	trans
cg18966920_ENSG00000223697	0.000974259	0.000987905	-0.470912967	M1	Female	trans
cg05522180_MIR370	0.000974262	0.000987905	-0.548117139	M1	Female	trans
cg15175351_ENSG00000205890	0.000974263	0.000987905	-0.412073702	M1	Female	trans
cg09283750_USP12-AS1	0.000974264	0.000987905	-0.461735934	M1	Female	trans
cg26486246_TFF2	0.000974265	0.000987905	-0.33309048	M1	Female	trans
cg09235504_GPRIN2	0.000974266	0.000987905	-0.34545805	M1	Female	trans
cg13147408_ENSG00000227192	0.000974268	0.000987905	0.3952022	M1	Female	trans
cg04278770_RPS27P10	0.000974268	0.000987905	-0.52827493	M1	Female	trans
cg09623464_FAM217B	0.000974268	0.000987905	-0.460337626	M1	Female	trans
cg15335418_RN7SL310P	0.000974268	0.000987905	0.353833951	M1	Female	trans
cg03734133_MYBL1	0.000974269	0.000987905	-0.328051922	M1	Female	trans
cg09030672_OR52M2P	0.00097427	0.000987906	0.558670551	M1	Female	trans
cg16653138_ZNF207	0.000974273	0.000987907	0.566785685	M1	Female	trans
cg15001471_PPP1R3A	0.000974273	0.000987907	-0.355412338	M1	Female	trans
cg19466967_OR4N2	0.000974275	0.000987909	-0.495287884	M1	Female	trans
cg01413054_PTMAP3	0.000974284	0.000987916	-0.361220154	M1	Female	trans
cg25270819_ACSL6-AS1	0.000974287	0.000987919	-0.477778686	M1	Female	trans
cg01176826_ITGA8	0.00097429	0.00098792	1.173280816	M1	Female	trans
cg27204432_SRARP	0.000974294	0.000987924	-0.566595414	M1	Female	trans
cg11738485_DPY19L4P1	0.000974295	0.000987924	0.327001255	M1	Female	trans
cg03364874_DCDC2C	0.000974296	0.000987924	-0.287393711	M1	Female	trans
cg13006655_NDRG2	0.000974299	0.000987926	-0.433618962	M1	Female	trans
cg02754084_SNRPGP8	0.0009743	0.000987926	0.601117602	M1	Female	trans
cg22445217_PDCL3P3	0.000974303	0.000987928	-0.329469248	M1	Female	trans
cg22043888_SOX13	0.000974304	0.000987928	-0.665024275	M1	Female	trans
cg03214444_LYPLA1P1	0.000974305	0.000987928	-0.344765646	M1	Female	trans
cg18825221_BSX	0.000974305	0.000987928	0.511730045	M1	Female	trans
cg14181874_ENSG00000232611	0.000974308	0.000987929	-0.25500038	M1	Female	trans
cg06219490_ALB	0.000974308	0.000987929	-0.259047839	M1	Female	trans
cg24908618_ITLN2	0.000974309	0.000987929	-0.278545359	M1	Female	trans
cg13897388_C2orf66	0.00097431	0.000987929	-0.359680688	M1	Female	trans
cg10061361_DPEP3	0.000974311	0.00098793	0.552563092	M1	Female	trans
cg15411736_SLC35G2	0.000974314	0.000987931	-0.473878667	M1	Female	trans
cg12067981_ENSG00000232622	0.000974316	0.000987932	-0.399063081	M1	Female	trans
cg16413428_DEFA9P	0.000974318	0.000987933	-0.522241806	M1	Female	trans
cg12907935_CYP2F2P	0.000974322	0.000987935	0.543545241	M1	Female	trans
cg17202840_ATP5MC1P1	0.000974322	0.000987935	0.606967973	M1	Female	trans
cg17414101_ENSG00000202343	0.000974322	0.000987935	0.357696218	M1	Female	trans
cg08845392_MTCO1P39	0.000974325	0.000987937	-1.858284552	M1	Female	trans
cg26144437_MRPS2	0.000974331	0.000987941	-0.478827901	M1	Female	trans
cg24512138_RPL35AP11	0.000974331	0.000987941	0.324600132	M1	Female	trans
cg10728716_PAFAH1B1P2	0.000974333	0.000987942	-0.339309884	M1	Female	trans
cg26429520_HLA-DRB6	0.000974334	0.000987942	0.383517345	M1	Female	trans
cg11572138_EMP1	0.000974336	0.000987944	-0.339758287	M1	Female	trans
cg06246357_HOXB-AS1	0.000974339	0.000987945	0.493925722	M1	Female	trans
cg11669975_RBPMS2P1	0.000974341	0.000987946	-0.461642836	M1	Female	trans
cg15327692_HS6ST1P1	0.000974343	0.000987948	-0.467010439	M1	Female	trans
cg15741247_SNX22	0.000974345	0.000987949	-0.463811259	M1	Female	trans
cg13897388_FAF1-AS1	0.000974347	0.000987949	-0.3914102	M1	Female	trans
cg21247263_EEF1A1	0.000974347	0.000987949	-0.517174722	M1	Female	trans
cg06338987_RLBP1	0.00097435	0.00098795	-0.389202289	M1	Female	trans
cg00199007_SNORA12	0.000974353	0.000987952	0.377922704	M1	Female	trans
cg00332153_SMR3A	0.000974355	0.000987953	0.503820361	M1	Female	trans
cg18805486_VAV2	0.000974357	0.000987954	-0.336400094	M1	Female	trans
cg24433045_ENSG00000229151	0.000974357	0.000987954	-0.383052968	M1	Female	trans
cg01349063_CDCA4P3	0.000974359	0.000987954	-0.389859867	M1	Female	trans
cg13564156_AKIP1	0.00097436	0.000987954	-0.536657011	M1	Female	trans
cg01817521_HMG20B	0.000974361	0.000987955	-0.385723352	M1	Female	trans
cg17568611_ENSG00000223612	0.000974364	0.000987956	-0.482501439	M1	Female	trans
cg13898510_ENSG00000212664	0.000974364	0.000987956	-0.552624244	M1	Female	trans
cg14815329_AGA	0.000974366	0.000987957	-0.355903544	M1	Female	trans
cg10279395_RN7SKP275	0.000974368	0.000987957	-0.347389219	M1	Female	trans
cg09221605_NCAPD2P1	0.000974368	0.000987957	-0.417170388	M1	Female	trans
cg20896351_LINC02561	0.000974376	0.000987964	-0.711443079	M1	Female	trans
cg14398342_RPL22P16	0.000974381	0.000987969	-0.472503783	M1	Female	trans
cg09184995_ENSG00000230556	0.000974383	0.00098797	0.517430661	M1	Female	trans
cg03337430_ENSG00000224361	0.000974389	0.000987974	-0.47957573	M1	Female	trans
cg09217797_OR5AS1	0.00097439	0.000987974	0.421624799	M1	Female	trans
cg04208996_ENSG00000226291	0.000974391	0.000987974	0.372433372	M1	Female	trans
cg04056946_RPL36AP40	0.000974392	0.000987974	-0.348159184	M1	Female	trans
cg06900068_FGF7P4	0.000974393	0.000987974	-0.503072307	M1	Female	trans
cg07601093_BET1P1	0.000974394	0.000987974	-0.36360204	M1	Female	trans
cg05056349_RPL18AP14	0.000974394	0.000987974	0.492904007	M1	Female	trans
cg11825892_CGB2	0.000974397	0.000987975	-0.17620161	M1	Female	trans
cg04478428_RBM42	0.000974398	0.000987975	-0.391709703	M1	Female	trans
cg09257734_GXYLT2	0.000974398	0.000987975	-0.453067342	M1	Female	trans
cg06167719_C6orf141	0.000974399	0.000987975	0.399991982	M1	Female	trans
cg15166583_GREB1L	0.0009744	0.000987975	-0.404154914	M1	Female	trans
cg00732589_SLC17A7	0.000974401	0.000987976	-0.326233056	M1	Female	trans
cg13262723_TTC7A	0.000974402	0.000987976	-0.479684903	M1	Female	trans
cg07201235_LINC01185	0.000974403	0.000987976	-0.504713519	M1	Female	trans
cg26872742_EPS8L3	0.000974404	0.000987976	0.376278853	M1	Female	trans
cg06449486_RPL36AP41	0.000974413	0.000987984	0.319694647	M1	Female	trans
cg05524489_VDAC1P3	0.000974416	0.000987986	0.508950456	M1	Female	trans
cg24427216_ENSG00000225148	0.000974416	0.000987986	0.441813335	M1	Female	trans
cg19982758_PHBP13	0.000974422	0.00098799	-0.328570873	M1	Female	trans
cg00894477_ENSG00000237293	0.000974423	0.00098799	0.479672694	M1	Female	trans
cg13500029_ENSG00000223360	0.000974423	0.00098799	-0.189285861	M1	Female	trans
cg13144059_ENSG00000223593	0.000974425	0.000987991	-0.469103818	M1	Female	trans
cg10789787_ENSG00000230821	0.000974427	0.000987991	0.394763637	M1	Female	trans
cg01224863_MED15P9	0.000974429	0.000987991	-0.380728696	M1	Female	trans
cg27056165_BOK	0.00097443	0.000987991	0.678336065	M1	Female	trans
cg05559286_ENSG00000229657	0.00097443	0.000987991	-0.513922121	M1	Female	trans
cg12571007_ZNF569	0.000974433	0.000987993	-0.330405325	M1	Female	trans
cg26329715_SEMA3B	0.000974433	0.000987993	-0.349796512	M1	Female	trans
cg19763463_CERT1	0.000974435	0.000987993	-0.405862177	M1	Female	trans
cg03887471_ZBTB44-DT	0.000974436	0.000987993	0.50795468	M1	Female	trans
cg12584394_PBK	0.000974436	0.000987993	-0.609423295	M1	Female	trans
cg02351219_PRXL2CP1	0.000974439	0.000987994	-0.356531772	M1	Female	trans
cg24978794_NKX2-5	0.00097444	0.000987994	-0.391838778	M1	Female	trans
cg01589701_FAM124A	0.00097444	0.000987994	0.58304938	M1	Female	trans
cg16902078_ENSG00000223754	0.00097444	0.000987994	0.439307072	M1	Female	trans
cg20918017_TNS3	0.000974444	0.000987996	-0.519174619	M1	Female	trans
cg19080638_ENSG00000228272	0.000974444	0.000987996	-0.549782748	M1	Female	trans
cg02501182_TAS2R2P	0.000974447	0.000987997	-0.490836806	M1	Female	trans
cg01524974_ENSG00000229679	0.000974448	0.000987997	-0.39441983	M1	Female	trans
cg08551547_ENSG00000228587	0.000974451	0.000987998	-0.387021825	M1	Female	trans
cg22168087_HLA-DPA1	0.000974451	0.000987998	0.426566093	M1	Female	trans
cg15099537_ENSG00000213172	0.000974451	0.000987998	-0.402535433	M1	Female	trans
cg16278658_RIT2	0.000974454	0.000988	-0.410881143	M1	Female	trans
cg09490603_ARVCF	0.000974456	0.000988001	-0.481958057	M1	Female	trans
cg16494625_SLC5A9	0.000974458	0.000988003	-0.323183621	M1	Female	trans
cg17771100_RNU6-434P	0.00097446	0.000988003	-0.494215768	M1	Female	trans
cg08951101_RNU6-194P	0.000974462	0.000988004	-0.436529031	M1	Female	trans
cg22280068_USP9YP32	0.000974464	0.000988004	-0.216331811	M1	Female	trans
cg04297660_IFIT3	0.000974465	0.000988004	-0.436310175	M1	Female	trans
cg14421548_ZP1	0.000974466	0.000988004	0.467833275	M1	Female	trans
cg26144437_GRHPR	0.000974467	0.000988004	-0.472493541	M1	Female	trans
cg13427189_SPR	0.000974467	0.000988004	-0.542024369	M1	Female	trans
cg14532138_SCGB1D2	0.000974469	0.000988006	-0.214284751	M1	Female	trans
cg23238869_RNA5SP151	0.000974471	0.000988007	-0.410846584	M1	Female	trans
cg22583148_CSPP1	0.000974478	0.000988013	0.439726314	M1	Female	trans
cg14168295_SUGCT-AS1	0.000974483	0.000988018	-0.939392866	M1	Female	trans
cg15289253_MIR378A	0.000974485	0.000988018	-0.37966257	M1	Female	trans
cg09736391_TNXB	0.000974486	0.000988018	-0.399623334	M1	Female	trans
cg21673338_CABLES1	0.000974487	0.000988019	-0.432746179	M1	Female	trans
cg13180375_MTCO2P11	0.000974488	0.000988019	0.398591069	M1	Female	trans
cg08315421_SPINT4	0.00097449	0.00098802	-0.476927555	M1	Female	trans
cg10664338_SEMA5B	0.000974493	0.000988022	0.442313623	M1	Female	trans
cg14214384_CCNYL2	0.000974494	0.000988022	-0.119375843	M1	Female	trans
cg17600784_LHFPL2	0.000974495	0.000988022	-0.403710509	M1	Female	trans
cg13920792_RN7SL170P	0.000974496	0.000988022	-0.335757221	M1	Female	trans
cg21133255_DUSP8	0.000974499	0.000988023	-0.38115901	M1	Female	trans
cg12081434_MIR569	0.0009745	0.000988023	-0.318145549	M1	Female	trans
cg16701694_MAGI3	0.000974503	0.000988025	-0.422998877	M1	Female	trans
cg10992736_ENSG00000226624	0.000974503	0.000988025	-0.383503276	M1	Female	trans
cg08120184_HNRNPFP1	0.000974506	0.000988026	-0.526727191	M1	Female	trans
cg24612059_ENSG00000234210	0.000974507	0.000988027	-0.394975749	M1	Female	trans
cg26031613_GRIK1-AS1	0.000974508	0.000988027	0.312996819	M1	Female	trans
cg08038163_TRAV8-7	0.000974511	0.00098803	1.932105192	M1	Female	trans
cg23121394_SLC22A11	0.000974514	0.000988031	0.297024937	M1	Female	trans
cg08110272_SLC35C1	0.000974516	0.000988033	-0.534451193	M1	Female	trans
cg01983185_ENSG00000227304	0.000974519	0.000988035	0.452044907	M1	Female	trans
cg13858304_RNU6-729P	0.000974522	0.000988036	0.318325795	M1	Female	trans
cg20695805_RBMX2P2	0.000974522	0.000988036	0.43882647	M1	Female	trans
cg22160300_BCAR3	0.000974523	0.000988036	-0.387201186	M1	Female	trans
cg12939989_CCDC180	0.000974526	0.000988037	-0.468579466	M1	Female	trans
cg15593298_CAB39	0.000974528	0.000988039	0.481169855	M1	Female	trans
cg22539294_FGFR3P1	0.00097453	0.000988039	-0.240842666	M1	Female	trans
cg05649427_TOMM22P2	0.00097453	0.000988039	-0.233932942	M1	Female	trans
cg26221987_RNU4-50P	0.000974531	0.000988039	-0.46197813	M1	Female	trans
cg26338386_LINC01198	0.000974533	0.000988039	-0.371352754	M1	Female	trans
cg25558241_ENSG00000228033	0.000974534	0.000988039	0.480715908	M1	Female	trans
cg03283042_ARGLU1	0.000974534	0.000988039	-0.412567422	M1	Female	trans
cg27357675_TAGAP	0.000974535	0.000988039	-0.432736356	M1	Female	trans
cg27322699_ICAM5	0.000974535	0.000988039	-0.448389902	M1	Female	trans
cg06817609_RPS4XP9	0.000974536	0.000988039	-0.320239749	M1	Female	trans
cg10453719_ENSG00000236452	0.000974538	0.00098804	0.478164245	M1	Female	trans
cg08121165_LMO4	0.000974539	0.00098804	0.379262019	M1	Female	trans
cg11501596_AMOTL2	0.00097454	0.00098804	-0.413255108	M1	Female	trans
cg20313696_PCTP	0.000974541	0.00098804	-0.462585773	M1	Female	trans
cg18087761_SCAF11	0.000974546	0.000988044	-0.419094196	M1	Female	trans
cg03038914_SNORD13P1	0.000974551	0.000988048	-0.309595276	M1	Female	trans
cg10487247_LINC01567	0.000974561	0.000988058	0.518336734	M1	Female	trans
cg07664257_RN7SL865P	0.000974562	0.000988058	-0.162551246	M1	Female	trans
cg09753193_BTG3P1	0.000974563	0.000988058	-0.298091627	M1	Female	trans
cg09253696_HMGB3P13	0.000974565	0.000988058	0.395349267	M1	Female	trans
cg14594743_EPHX4	0.000974565	0.000988058	-0.383398625	M1	Female	trans
cg26811898_ACTL8	0.000974566	0.000988058	0.711874557	M1	Female	trans
cg15593298_TRAPPC13	0.000974569	0.00098806	0.503468482	M1	Female	trans
cg21373145_ENSG00000231740	0.000974569	0.00098806	-0.550531426	M1	Female	trans
cg06697540_RNU6-742P	0.000974575	0.000988064	0.476429835	M1	Female	trans
cg24880701_CLCN2	0.000974581	0.00098807	-0.441863694	M1	Female	trans
cg16743582_B3GALT1	0.000974582	0.00098807	0.417734052	M1	Female	trans
cg08194009_SLC2A4	0.000974587	0.000988073	-0.421375389	M1	Female	trans
cg16918558_ALDOAP1	0.000974588	0.000988073	-0.368052538	M1	Female	trans
cg18888655_NME3	0.000974592	0.000988076	-0.462541235	M1	Female	trans
cg15032844_ENSG00000238166	0.000974594	0.000988077	-0.375622082	M1	Female	trans
cg05684375_MICD	0.000974603	0.000988085	-0.395639044	M1	Female	trans
cg23328066_ANKRD11P1	0.000974603	0.000988085	0.313564152	M1	Female	trans
cg20825109_MRE11	0.000974605	0.000988086	-0.412949608	M1	Female	trans
cg10973146_NPEPPS	0.000974606	0.000988086	0.51054968	M1	Female	trans
cg10854758_FOXP4-AS1	0.000974607	0.000988086	-0.414180811	M1	Female	trans
cg01610685_ENSG00000230556	0.000974609	0.000988086	-0.360485595	M1	Female	trans
cg00171290_LGALS7B	0.000974609	0.000988086	-0.357807106	M1	Female	trans
cg22077406_NPFFR2	0.00097461	0.000988086	0.304662721	M1	Female	trans
cg16337165_ENSG00000233739	0.000974613	0.000988088	0.588836081	M1	Female	trans
cg02340312_ENSG00000228176	0.000974619	0.000988093	-0.392691395	M1	Female	trans
cg24530480_TBC1D13	0.00097462	0.000988093	0.506699104	M1	Female	trans
cg12571007_ADAT1	0.000974621	0.000988093	-0.31331934	M1	Female	trans
cg18947032_SEC61G-DT	0.000974622	0.000988093	1.356208462	M1	Female	trans
cg19763463_SNX9-AS1	0.000974623	0.000988093	-0.381595302	M1	Female	trans
cg00169748_DRD5P2	0.000974626	0.000988096	-0.517000859	M1	Female	trans
cg18344168_RPL11P5	0.000974632	0.000988098	-0.558658587	M1	Female	trans
cg24250902_LINC01675	0.000974632	0.000988098	-0.523693513	M1	Female	trans
cg02673703_MIER3	0.000974632	0.000988098	-0.321634818	M1	Female	trans
cg17159699_MIR634	0.000974633	0.000988098	-0.313177278	M1	Female	trans
cg25657443_LINC02643	0.000974634	0.000988098	1.272735746	M1	Female	trans
cg24366383_ENSG00000203593	0.000974636	0.000988098	0.494425659	M1	Female	trans
cg06322601_TRPV4	0.000974636	0.000988098	-0.353499861	M1	Female	trans
cg09623464_FOXP1	0.000974636	0.000988098	-0.450189958	M1	Female	trans
cg15865055_NAP1L2	0.000974637	0.000988098	-0.512218472	M1	Female	trans
cg17772171_TRIM11	0.000974643	0.000988101	-0.494410632	M1	Female	trans
cg03051617_RPS2P17	0.000974643	0.000988101	-0.292910948	M1	Female	trans
cg04999352_COMETT	0.000974644	0.000988101	-0.500727138	M1	Female	trans
cg26307193_PGAP6	0.000974644	0.000988101	-0.393356195	M1	Female	trans
cg20613972_TAS2R9	0.000974645	0.000988101	-0.347061531	M1	Female	trans
cg17172334_RPS2P55	0.000974646	0.000988101	-0.492800409	M1	Female	trans
cg12878716_AP1M2	0.000974646	0.000988101	-0.670076492	M1	Female	trans
cg11217037_SLC26A5	0.000974647	0.000988101	-0.384849941	M1	Female	trans
cg02792168_ENSG00000232710	0.000974648	0.000988101	0.434348991	M1	Female	trans
cg22337491_ACAT1	0.00097465	0.000988102	-0.515111588	M1	Female	trans
cg11341215_ENSG00000229525	0.000974651	0.000988103	-0.468761517	M1	Female	trans
cg23861834_ENSG00000227192	0.000974653	0.000988103	-0.427277835	M1	Female	trans
cg15593298_TMSB4Y	0.000974653	0.000988103	0.528943193	M1	Female	trans
cg21247263_RPP38	0.000974655	0.000988104	-0.495990205	M1	Female	trans
cg16654079_ENSG00000234586	0.000974658	0.000988106	-0.364589771	M1	Female	trans
cg01945932_ENSG00000230821	0.00097466	0.000988107	0.565097395	M1	Female	trans
cg01708411_TAMM41	0.000974666	0.000988112	0.381602805	M1	Female	trans
cg03189237_NOL7	0.000974668	0.000988113	-0.53494571	M1	Female	trans
cg01016056_DLGAP5	0.00097467	0.000988113	-0.418246042	M1	Female	trans
cg13990947_ASTN2-AS1	0.00097467	0.000988113	0.346930595	M1	Female	trans
cg08640059_H2AL1RP	0.000974671	0.000988113	-0.334910109	M1	Female	trans
cg15275758_NSL1	0.000974673	0.000988115	0.453835908	M1	Female	trans
cg13560919_SLC26A6	0.000974676	0.000988117	0.379553499	M1	Female	trans
ch.22.48274842R_GPRC6A	0.000974678	0.000988117	0.46587135	M1	Female	trans
cg26987106_RNU6-584P	0.000974678	0.000988117	-0.425080339	M1	Female	trans
cg01719015_ENSG00000231460	0.000974684	0.000988121	-0.452256061	M1	Female	trans
cg06373377_LINS1	0.000974684	0.000988121	-0.571949291	M1	Female	trans
cg06986779_SAPCD2	0.000974688	0.000988122	-0.487085826	M1	Female	trans
cg26307193_USP5	0.000974689	0.000988122	-0.387134467	M1	Female	trans
cg14733725_SETP6	0.000974689	0.000988122	-0.384393257	M1	Female	trans
cg18997918_ATP2B2	0.000974689	0.000988122	-0.42003122	M1	Female	trans
cg02169688_PIEZO1P1	0.00097469	0.000988122	-0.440471018	M1	Female	trans
cg04820440_RNU1-56P	0.000974692	0.000988123	-0.303985914	M1	Female	trans
cg18940900_HMGB1P5	0.000974693	0.000988123	0.459281147	M1	Female	trans
cg24289054_BCRP6	0.000974701	0.000988128	-0.513989564	M1	Female	trans
cg23058319_SLC43A3	0.000974701	0.000988128	-0.481348813	M1	Female	trans
cg17971947_ENSG00000234451	0.000974703	0.000988128	-0.373814748	M1	Female	trans
cg02062451_PMPCA	0.000974703	0.000988128	0.539188439	M1	Female	trans
cg21764190_TADA1	0.000974704	0.000988128	0.484532682	M1	Female	trans
cg23029363_ENSG00000237852	0.000974704	0.000988128	-0.374866972	M1	Female	trans
cg17323604_FSTL4	0.000974704	0.000988128	-0.443568441	M1	Female	trans
cg20779686_TMPRSS11E	0.000974705	0.000988128	-0.436387949	M1	Female	trans
cg00679368_RNU7-106P	0.000974707	0.000988128	0.540386718	M1	Female	trans
cg21742058_VTA1P1	0.000974707	0.000988128	-0.463943267	M1	Female	trans
cg14345154_MIR933	0.000974709	0.000988129	-0.429847271	M1	Female	trans
cg10215110_IGHD5-5	0.000974713	0.000988132	0.182023576	M1	Female	trans
cg23783300_ENSG00000223653	0.000974715	0.000988133	-0.442054392	M1	Female	trans
cg08183793_BCRP6	0.00097472	0.000988137	-0.393885957	M1	Female	trans
cg16175752_ENSG00000234156	0.000974722	0.000988138	0.408132751	M1	Female	trans
cg07441502_ENSG00000237472	0.000974724	0.000988139	-0.360678332	M1	Female	trans
cg08355260_PHLDA3	0.000974725	0.000988139	-0.578510832	M1	Female	trans
cg04358214_SNORD91A	0.000974728	0.000988142	0.458025709	M1	Female	trans
cg16218562_SLC6A11	0.00097473	0.000988142	-0.547446787	M1	Female	trans
cg18687468_ENSG00000229239	0.000974732	0.000988142	-0.524633142	M1	Female	trans
cg16905926_CYP4F3	0.000974732	0.000988142	-0.374496551	M1	Female	trans
cg09169923_PSMC1P11	0.000974733	0.000988142	0.43642423	M1	Female	trans
cg05518022_GAPDHP33	0.000974734	0.000988142	0.339705457	M1	Female	trans
cg08024174_MORC1	0.000974735	0.000988142	-0.61716635	M1	Female	trans
cg18343923_GSDMB	0.000974735	0.000988142	-0.430091233	M1	Female	trans
cg13312387_ENSG00000213791	0.000974737	0.000988142	-0.405941643	M1	Female	trans
cg12692753_OPRD1	0.000974738	0.000988142	0.263492126	M1	Female	trans
cg06723626_HTR6	0.000974739	0.000988142	-0.427832369	M1	Female	trans
cg17323604_NPAP1P6	0.000974739	0.000988142	-0.439885628	M1	Female	trans
cg03182917_PRKX-AS1	0.00097474	0.000988142	0.424600392	M1	Female	trans
cg25439845_COMMD4P1	0.000974742	0.000988144	-0.317395114	M1	Female	trans
cg09760986_SLC36A3	0.00097475	0.000988151	-0.509376708	M1	Female	trans
cg20515377_UNC5B	0.000974752	0.000988151	-0.652248489	M1	Female	trans
cg19690148_LRRC37B	0.000974752	0.000988151	-0.380274164	M1	Female	trans
cg16720432_RNASE3	0.000974753	0.000988151	-0.376724351	M1	Female	trans
cg08598324_MRPL49	0.000974753	0.000988151	-0.349029818	M1	Female	trans
cg06373377_ENSG00000240441	0.000974757	0.000988152	-0.567761346	M1	Female	trans
cg06556702_SHISA2	0.000974758	0.000988152	-0.440499909	M1	Female	trans
cg08594651_TRPC7	0.000974758	0.000988152	-0.273965517	M1	Female	trans
cg17454234_PSMC1P11	0.000974763	0.000988157	0.593166019	M1	Female	trans
cg20667334_CYP2W1	0.000974765	0.000988158	-0.437027586	M1	Female	trans
cg14035247_ISLR	0.000974766	0.000988158	-0.413464043	M1	Female	trans
cg15197135_PSMA3	0.000974767	0.000988158	-0.348454743	M1	Female	trans
cg02931783_MAP1LC3C	0.000974768	0.000988158	-0.481510962	M1	Female	trans
cg20291244_POSTN	0.000974769	0.000988158	0.49141657	M1	Female	trans
cg00625610_RNU6-1339P	0.00097477	0.000988158	-0.285049512	M1	Female	trans
cg26221506_SMC4	0.000974771	0.000988158	-0.345763149	M1	Female	trans
cg23806708_DNAJB6P6	0.000974773	0.000988159	-0.274604652	M1	Female	trans
cg11558633_LAMA5-AS1	0.000974776	0.000988161	-0.510796388	M1	Female	trans
cg02588528_LINC00297	0.00097478	0.000988164	-0.336570581	M1	Female	trans
cg14898116_TMSB4XP3	0.000974781	0.000988164	0.374829857	M1	Female	trans
cg24124443_SLC3A2	0.000974781	0.000988164	-0.511542547	M1	Female	trans
cg04540711_RPS4X	0.000974788	0.000988168	-0.436442624	M1	Female	trans
cg17509836_TRBV23-1	0.000974788	0.000988168	-0.23100444	M1	Female	trans
cg17600784_ENSG00000230732	0.000974789	0.000988168	-0.38409449	M1	Female	trans
cg10520070_RNU6-722P	0.000974791	0.000988168	-0.493121578	M1	Female	trans
cg20025711_IGLV9-49	0.000974791	0.000988168	0.194395516	M1	Female	trans
cg13716788_CALB2	0.000974792	0.000988168	-0.406552572	M1	Female	trans
cg02805689_ENSG00000214243	0.000974795	0.000988171	-0.409196206	M1	Female	trans
cg15289253_EHD2	0.000974797	0.000988171	-0.351299047	M1	Female	trans
cg17591474_CMTM8	0.000974797	0.000988171	-0.441554088	M1	Female	trans
cg18811157_CERS3	0.000974799	0.000988172	-0.438969369	M1	Female	trans
cg12474980_ZFAT	0.000974803	0.000988174	-0.111649216	M1	Female	trans
cg16701694_CDK6	0.000974804	0.000988174	-0.409786595	M1	Female	trans
cg03311274_DDX39AP1	0.000974806	0.000988174	-0.566278152	M1	Female	trans
cg24472388_OR1C1	0.000974807	0.000988174	-0.652471089	M1	Female	trans
cg21175760_STMND1	0.000974808	0.000988174	-0.671645575	M1	Female	trans
cg04304019_RNU6-708P	0.000974809	0.000988174	-0.470186751	M1	Female	trans
cg24330042_TCHH	0.00097481	0.000988174	0.484265783	M1	Female	trans
cg17454173_CHRM2	0.000974811	0.000988174	-0.352670368	M1	Female	trans
cg10736303_RPL35AP4	0.000974812	0.000988174	-0.329686768	M1	Female	trans
cg02804895_FBLIM1P1	0.000974816	0.000988174	-0.431543693	M1	Female	trans
cg02804895_ENSG00000226280	0.000974816	0.000988174	-0.425677443	M1	Female	trans
cg02804895_RNU6-535P	0.000974816	0.000988174	-0.608030391	M1	Female	trans
cg02804895_OR51A1P	0.000974816	0.000988174	-0.608030391	M1	Female	trans
cg02804895_MIR320D2	0.000974816	0.000988174	-0.608030391	M1	Female	trans
cg02804895_ENSG00000233805	0.000974816	0.000988174	-0.608030391	M1	Female	trans
cg13401386_RNU7-74P	0.000974816	0.000988174	-0.436121158	M1	Female	trans
cg27599856_ZNF735	0.000974818	0.000988174	-0.303469847	M1	Female	trans
cg12594940_B3GALT5-AS1	0.000974819	0.000988174	-0.258548407	M1	Female	trans
cg16959364_KCTD5	0.000974822	0.000988177	-0.358839869	M1	Female	trans
cg24607417_FAM222B	0.000974825	0.000988177	-0.453827859	M1	Female	trans
cg19822890_ZNF80	0.000974825	0.000988177	-0.351623359	M1	Female	trans
cg01473983_PLEKHO2	0.000974826	0.000988177	-0.54464288	M1	Female	trans
cg11547110_ENSG00000230929	0.000974827	0.000988177	-0.399848594	M1	Female	trans
cg18305853_ENSG00000227499	0.000974827	0.000988177	-1.628759504	M1	Female	trans
cg15315714_MMP23A	0.000974827	0.000988177	-0.348040168	M1	Female	trans
cg13457165_DAGLA	0.00097483	0.000988178	-0.473399383	M1	Female	trans
cg19708418_GRPR	0.000974834	0.000988181	-0.551994037	M1	Female	trans
cg25922180_ENSG00000240518	0.000974834	0.000988181	0.477605639	M1	Female	trans
cg14685796_FAM171A1	0.000974837	0.000988182	-0.45302244	M1	Female	trans
cg22203300_FEM1A	0.00097484	0.000988185	-0.962745201	M1	Female	trans
cg03077645_TAS2R9	0.000974842	0.000988186	-0.360518979	M1	Female	trans
cg03171710_IKBIP	0.000974843	0.000988186	-0.472627532	M1	Female	trans
cg12397254_UCN2	0.000974844	0.000988186	-0.320278346	M1	Female	trans
cg21886864_PIGCP2	0.000974845	0.000988186	-0.426767858	M1	Female	trans
cg06024364_ABCB5	0.000974849	0.000988188	-0.387067374	M1	Female	trans
cg21207817_EFCC1	0.000974849	0.000988188	-0.472614042	M1	Female	trans
cg22402121_MIR1277	0.000974849	0.000988188	-0.31136613	M1	Female	trans
cg09887955_STARD3	0.000974851	0.000988188	-0.55189041	M1	Female	trans
cg12584394_SRSF1	0.000974852	0.000988188	-0.543431969	M1	Female	trans
cg25529420_ADGRE3	0.000974853	0.000988188	-0.542857923	M1	Female	trans
cg14562619_ENSG00000230226	0.000974853	0.000988188	-0.477629658	M1	Female	trans
cg16425032_ENSG00000242097	0.000974857	0.000988191	0.492132224	M1	Female	trans
cg27552167_SRSF6	0.000974858	0.000988191	-0.387087276	M1	Female	trans
cg24323552_AKAP4	0.00097486	0.000988191	-0.396411713	M1	Female	trans
cg01235335_OR2V2	0.000974862	0.000988191	-0.599246776	M1	Female	trans
cg05598678_ENSG00000227728	0.000974863	0.000988191	0.584116095	M1	Female	trans
cg17952679_ENSG00000233739	0.000974863	0.000988191	-0.465326993	M1	Female	trans
cg17600784_ADAT2	0.000974865	0.000988193	-0.396484029	M1	Female	trans
cg19073209_CRPPA	0.000974867	0.000988193	-0.505839432	M1	Female	trans
cg06191029_ENSG00000236866	0.000974869	0.000988195	-0.406959294	M1	Female	trans
cg25570278_SNORD116-19	0.000974879	0.000988202	0.488521798	M1	Female	trans
cg07207099_SMIM10	0.000974879	0.000988202	0.308357534	M1	Female	trans
cg26896717_RN7SL826P	0.000974881	0.000988202	-0.396638875	M1	Female	trans
cg09215601_MLXIPL	0.000974881	0.000988202	-0.211900311	M1	Female	trans
cg19029214_CRLF2	0.000974882	0.000988202	0.396881211	M1	Female	trans
cg25079651_RPL19P14	0.000974882	0.000988202	-0.428689519	M1	Female	trans
cg01573457_IGHV3-11	0.000974883	0.000988202	0.105187227	M1	Female	trans
cg15564211_TBC1D14	0.000974885	0.000988202	-0.474919854	M1	Female	trans
cg09577804_MRPL50P1	0.000974885	0.000988202	0.526486585	M1	Female	trans
cg14095610_ACTBP7	0.000974885	0.000988202	-0.432728431	M1	Female	trans
cg14755254_RNU6-117P	0.000974889	0.000988205	0.407352396	M1	Female	trans
cg23318676_GPR158-AS1	0.00097489	0.000988205	0.58554032	M1	Female	trans
cg18087761_FASTKD1	0.000974891	0.000988205	-0.392636496	M1	Female	trans
cg07362060_LRRC72	0.000974892	0.000988205	-0.548965623	M1	Female	trans
cg24773560_RNU4-50P	0.0009749	0.000988211	-0.440781423	M1	Female	trans
cg00626422_ENSG00000228436	0.0009749	0.000988211	-0.487812895	M1	Female	trans
cg02701825_GSTA9P	0.000974901	0.000988211	-0.482448845	M1	Female	trans
cg05214771_GJD3	0.000974902	0.000988211	0.440918106	M1	Female	trans
cg24479590_TP53I13	0.000974904	0.000988212	-0.452696297	M1	Female	trans
cg01387625_TENT5D	0.000974905	0.000988212	0.503312797	M1	Female	trans
cg00047667_ENSG00000232009	0.000974905	0.000988212	-0.42840183	M1	Female	trans
cg08647407_RNA5SP474	0.000974907	0.000988213	0.353803553	M1	Female	trans
cg12819608_SLIT1-AS1	0.000974908	0.000988213	0.72435766	M1	Female	trans
cg20683445_TBC1D3P6	0.000974909	0.000988213	-0.415352437	M1	Female	trans
cg11760280_FAM107A	0.000974911	0.000988215	-0.402049282	M1	Female	trans
cg25079651_ENSG00000226989	0.000974917	0.00098822	-0.455103208	M1	Female	trans
cg09949353_ANAPC1P3	0.000974918	0.00098822	-0.527515507	M1	Female	trans
cg09911521_KRTAP4-5	0.000974923	0.000988222	-0.333466857	M1	Female	trans
cg08950088_IGLV8-61	0.000974924	0.000988222	-0.318173708	M1	Female	trans
cg24933702_SNORD65B	0.000974924	0.000988222	-0.390044544	M1	Female	trans
cg03341469_ENSG00000237070	0.000974925	0.000988222	0.608772083	M1	Female	trans
cg00384264_LINC01456	0.000974926	0.000988222	-0.30771447	M1	Female	trans
cg14203970_TRAV18	0.000974926	0.000988222	-0.289314005	M1	Female	trans
cg13428351_ENSG00000233288	0.000974927	0.000988222	-0.58509292	M1	Female	trans
cg12140554_ENSG00000226640	0.00097493	0.000988224	-0.51654817	M1	Female	trans
cg09490603_BCL2L12	0.000974931	0.000988224	-0.454113627	M1	Female	trans
cg15838301_OR5M3	0.000974932	0.000988224	-0.3827575	M1	Female	trans
cg03393760_CSPG4BP	0.000974932	0.000988224	-0.473670734	M1	Female	trans
cg24259615_ENSG00000235296	0.000974935	0.000988226	-0.558079671	M1	Female	trans
cg21106418_GPR21	0.000974937	0.000988227	-0.338629816	M1	Female	trans
cg05201287_TF	0.000974942	0.000988231	-0.401403275	M1	Female	trans
cg14861778_TNFRSF1B	0.000974945	0.000988233	-0.489920753	M1	Female	trans
cg11563784_RPS2P44	0.000974945	0.000988233	-0.432839473	M1	Female	trans
cg04043873_ADD2	0.000974947	0.000988233	-0.531950404	M1	Female	trans
cg18598117_MAP1S	0.000974948	0.000988233	-0.429121482	M1	Female	trans
cg09397997_BECN2	0.000974948	0.000988233	-0.858361986	M1	Female	trans
cg19147015_CYP4F29P	0.000974949	0.000988233	-0.285273321	M1	Female	trans
cg09016236_ENSG00000236654	0.000974951	0.000988233	-0.326560287	M1	Female	trans
cg15137954_ENSG00000240296	0.000974952	0.000988233	0.621279519	M1	Female	trans
cg21400562_OR1N1	0.000974953	0.000988233	-0.276534255	M1	Female	trans
cg18458703_EXOSC7	0.000974953	0.000988233	-0.446137759	M1	Female	trans
cg05448209_LGALS12	0.000974956	0.000988233	-0.278452336	M1	Female	trans
cg09465533_ZNF280A	0.000974956	0.000988233	-0.282986055	M1	Female	trans
cg09375488_RNU6-1048P	0.000974956	0.000988233	-0.42936056	M1	Female	trans
cg00569101_CYP4F8	0.000974961	0.000988237	-0.25121108	M1	Female	trans
cg00470469_ZNF676	0.000974961	0.000988237	-0.280988365	M1	Female	trans
cg02899219_ENSG00000235319	0.000974967	0.000988241	-0.439457385	M1	Female	trans
cg19653415_SNORA62	0.000974968	0.000988241	-0.365182121	M1	Female	trans
cg11013060_NSG2	0.000974972	0.000988243	0.520331688	M1	Female	trans
cg13044649_FSCN1	0.000974974	0.000988243	-0.463655472	M1	Female	trans
cg25147376_OR7E26P	0.000974974	0.000988243	0.419945775	M1	Female	trans
cg17264779_ENSG00000228171	0.000974974	0.000988243	-0.415295692	M1	Female	trans
cg04492287_PLEKHM2	0.000974975	0.000988243	-0.454373742	M1	Female	trans
cg13234367_IL5	0.000974976	0.000988243	-0.663741051	M1	Female	trans
cg04498418_BRD1	0.000974976	0.000988243	-0.616908656	M1	Female	trans
cg17159699_DNA2	0.000974981	0.000988246	-0.375857848	M1	Female	trans
cg14503868_LINC01165	0.000974982	0.000988246	-0.292035252	M1	Female	trans
cg22663503_MIR563	0.000974982	0.000988246	1.286554968	M1	Female	trans
cg03773226_ITFG2	0.000974983	0.000988247	0.344040815	M1	Female	trans
cg25481838_DDC	0.000974985	0.000988248	-0.451223509	M1	Female	trans
cg24565820_ENSG00000173727	0.000974987	0.000988248	0.379170134	M1	Female	trans
cg09767822_SLC35E4	0.000974989	0.000988248	-0.507749886	M1	Female	trans
cg22016724_ENSG00000230516	0.000974989	0.000988248	-0.534528067	M1	Female	trans
cg10987992_UCN	0.000974989	0.000988248	-0.450557754	M1	Female	trans
cg12020396_LRP2BP	0.00097499	0.000988248	0.516341826	M1	Female	trans
cg04478428_LRRC26	0.000974993	0.00098825	-0.336847369	M1	Female	trans
cg27204205_LINC01986	0.000974997	0.000988254	-0.431168825	M1	Female	trans
cg20695805_BTF3P7	0.000975005	0.00098826	0.387860456	M1	Female	trans
cg05791427_HSD17B6	0.000975006	0.000988261	-0.34634591	M1	Female	trans
cg07517893_RPL12P15	0.00097501	0.000988264	0.371072339	M1	Female	trans
cg24130945_ZNF133-AS1	0.000975015	0.000988267	-0.377040252	M1	Female	trans
cg20638896_SLC9A8	0.000975015	0.000988267	-0.663215354	M1	Female	trans
cg16230523_POLR3F	0.000975018	0.000988269	0.381158626	M1	Female	trans
cg13185188_IGHD2-15	0.000975021	0.00098827	0.441345387	M1	Female	trans
cg25019890_GRM7-AS2	0.000975021	0.00098827	-0.436944731	M1	Female	trans
cg27629753_RAB5IF	0.000975022	0.000988271	-0.451521247	M1	Female	trans
cg25192210_PLEKHH1	0.000975025	0.000988272	-0.496574642	M1	Female	trans
cg11704602_LINC02862	0.000975026	0.000988272	-0.824995741	M1	Female	trans
cg21408460_ANPEP	0.000975029	0.000988275	0.461777801	M1	Female	trans
cg18710053_UGT2A3	0.00097503	0.000988275	0.417247003	M1	Female	trans
cg22661701_LINC01645	0.000975035	0.000988278	-0.328945949	M1	Female	trans
cg03734133_SNORD6	0.000975037	0.00098828	-0.384919507	M1	Female	trans
cg08802984_FPR1	0.000975044	0.000988286	-0.507545252	M1	Female	trans
cg26329715_PCK2	0.000975045	0.000988286	-0.396709136	M1	Female	trans
cg20229555_ENSG00000223628	0.000975048	0.000988288	-0.493219583	M1	Female	trans
cg01708411_ENSG00000242324	0.000975048	0.000988288	0.46267678	M1	Female	trans
cg26471497_FAM102A	0.00097505	0.000988288	-0.4924977	M1	Female	trans
cg04936325_PIK3IP1	0.000975052	0.000988288	-0.504644551	M1	Female	trans
cg23572692_LINC00458	0.000975052	0.000988288	-0.323568529	M1	Female	trans
cg06736785_H2BC18	0.000975055	0.00098829	-0.469269675	M1	Female	trans
cg17522386_RNU6-1140P	0.000975056	0.00098829	-0.415575948	M1	Female	trans
cg21207817_RAB29	0.000975057	0.00098829	0.504021454	M1	Female	trans
cg03006376_HPS6	0.000975058	0.00098829	-0.629775274	M1	Female	trans
cg09490603_ADAT3	0.00097506	0.000988291	-0.465474129	M1	Female	trans
cg22636562_RNU6-984P	0.000975062	0.000988292	0.489310357	M1	Female	trans
cg13141283_DEFB103B	0.000975062	0.000988292	0.656582999	M1	Female	trans
cg07173972_CENPX	0.000975065	0.000988294	-0.382790884	M1	Female	trans
cg26529963_ENSG00000203498	0.000975068	0.000988295	-0.421797009	M1	Female	trans
ch.22.48274842R_RPL7AP15	0.000975068	0.000988295	0.369606969	M1	Female	trans
cg03513472_ENSG00000237002	0.00097507	0.000988295	-0.618402826	M1	Female	trans
cg20121803_TXNDC8	0.00097507	0.000988295	0.355706358	M1	Female	trans
cg05861871_FPR2	0.000975074	0.000988298	-0.476523393	M1	Female	trans
cg03006376_RABAC1	0.000975077	0.000988299	-0.625709888	M1	Female	trans
cg02129337_PUDPP3	0.000975077	0.000988299	-0.379614655	M1	Female	trans
cg18301136_RPL36AP35	0.000975078	0.000988299	-0.426972183	M1	Female	trans
cg02913884_CYCSP32	0.000975084	0.000988304	0.463985327	M1	Female	trans
cg11148883_CLCA1	0.000975085	0.000988305	-0.43017123	M1	Female	trans
cg02701825_KCNA7	0.000975086	0.000988305	0.401938894	M1	Female	trans
cg10877442_RNU6-174P	0.000975088	0.000988306	0.525241071	M1	Female	trans
cg20176706_ENSG00000235242	0.000975095	0.000988309	0.439200388	M1	Female	trans
cg19351336_KIAA0087	0.000975095	0.000988309	-0.348689904	M1	Female	trans
cg14525473_TTTY2	0.000975095	0.000988309	0.414595462	M1	Female	trans
cg09476440_MAPK11	0.000975095	0.000988309	0.388312467	M1	Female	trans
cg01219426_CYP2B6	0.000975097	0.000988311	0.543939959	M1	Female	trans
cg19360023_ENSG00000213315	0.000975104	0.000988316	-0.332973476	M1	Female	trans
cg15564211_PTMA	0.000975105	0.000988316	-0.49551285	M1	Female	trans
cg20114053_EVC2	0.000975106	0.000988317	-0.528721089	M1	Female	trans
cg06024364_ENSG00000224001	0.000975114	0.000988323	-0.342370671	M1	Female	trans
cg17600784_ENSG00000240898	0.000975114	0.000988323	-0.404579293	M1	Female	trans
cg12526263_JOSD1	0.000975115	0.000988323	-0.517037964	M1	Female	trans
cg22708635_ENSG00000232335	0.000975116	0.000988323	-0.250812462	M1	Female	trans
cg15509191_PPP1R18	0.000975117	0.000988323	-0.360091976	M1	Female	trans
cg05181354_RIBC2	0.00097512	0.000988324	-0.373898192	M1	Female	trans
cg10673648_AHNAK2	0.000975121	0.000988324	-0.44484958	M1	Female	trans
cg06736785_GAS6	0.000975123	0.000988324	-0.466406955	M1	Female	trans
cg00171290_UPK1A-AS1	0.000975123	0.000988324	-0.309870517	M1	Female	trans
cg13806489_SLC25A1P3	0.000975123	0.000988324	-0.466983766	M1	Female	trans
cg24749559_MBD4	0.000975123	0.000988324	0.501861527	M1	Female	trans
cg21438018_TCEA1P2	0.000975125	0.000988325	0.426754038	M1	Female	trans
cg05917858_RNU6-563P	0.000975126	0.000988325	-0.333481218	M1	Female	trans
cg14484356_GATA2	0.00097513	0.000988328	-0.410791695	M1	Female	trans
cg17372378_CLK4	0.000975133	0.000988329	-0.396855206	M1	Female	trans
cg05134945_TMEM160	0.000975134	0.000988329	-0.449674137	M1	Female	trans
cg08101543_KLK9	0.000975135	0.000988329	-0.397352963	M1	Female	trans
cg17158894_TIMM21	0.000975135	0.000988329	-0.549074437	M1	Female	trans
cg12600174_RNF14	0.000975135	0.000988329	0.421797565	M1	Female	trans
cg04492287_ENSG00000220446	0.000975142	0.000988334	0.350415522	M1	Female	trans
cg25993932_RNA5S17	0.000975143	0.000988335	0.562472123	M1	Female	trans
cg14640885_ENSG00000227365	0.000975148	0.000988338	-0.556125861	M1	Female	trans
cg25292374_ENSG00000231295	0.000975149	0.000988338	-0.608612552	M1	Female	trans
cg12571007_COL21A1	0.000975149	0.000988338	-0.302181791	M1	Female	trans
cg11067347_DEFB131D	0.000975151	0.000988339	0.216693809	M1	Female	trans
cg16601957_CHORDC1	0.000975152	0.000988339	-0.407777721	M1	Female	trans
cg21438018_ENSG00000226573	0.000975154	0.00098834	-0.248901796	M1	Female	trans
cg11307042_VN1R36P	0.000975155	0.00098834	0.478881861	M1	Female	trans
cg09623286_ENSG00000231324	0.000975161	0.000988345	0.42199525	M1	Female	trans
cg07335671_RNU4-44P	0.000975163	0.000988345	-0.572993524	M1	Female	trans
cg02072495_CCDC185	0.000975163	0.000988345	0.364114628	M1	Female	trans
cg08083251_TBATA	0.000975166	0.000988345	-0.351421197	M1	Female	trans
cg09074843_NAP1L4P3	0.000975166	0.000988345	-0.749354461	M1	Female	trans
cg19432688_IRAK2	0.000975166	0.000988345	-0.354773847	M1	Female	trans
cg11091734_LINC01465	0.000975168	0.000988345	-0.308347775	M1	Female	trans
cg03272877_MTX3	0.000975169	0.000988345	0.586409676	M1	Female	trans
cg05356662_TAB1	0.00097517	0.000988345	-0.511670533	M1	Female	trans
cg24360513_STAC2	0.00097517	0.000988345	0.362622794	M1	Female	trans
cg16853842_HRCT1	0.00097517	0.000988345	-0.373292127	M1	Female	trans
cg22193691_ENSG00000236308	0.000975171	0.000988345	-0.523893359	M1	Female	trans
cg03875668_ANKRD61	0.000975176	0.000988347	-0.46095035	M1	Female	trans
cg05976115_RBMXL2	0.000975176	0.000988347	-0.38929768	M1	Female	trans
cg18343923_ANKRD49	0.000975176	0.000988347	-0.454366918	M1	Female	trans
cg25486571_ENSG00000213087	0.000975176	0.000988347	-0.307636124	M1	Female	trans
cg27056165_PIAS4	0.00097518	0.00098835	0.674356707	M1	Female	trans
cg13911116_FGF21	0.000975182	0.000988351	-0.190767244	M1	Female	trans
cg16975684_RNU6-865P	0.000975186	0.000988354	-0.430379997	M1	Female	trans
cg19412031_LINC01364	0.000975188	0.000988355	0.366218019	M1	Female	trans
cg18011760_ENSG00000241255	0.00097519	0.000988356	-0.368805558	M1	Female	trans
cg17855264_RPS4XP7	0.000975191	0.000988356	-0.399132979	M1	Female	trans
cg27646075_RPL17P34	0.000975194	0.000988358	-0.401145602	M1	Female	trans
cg17847052_ZFP91	0.000975196	0.000988358	-0.395097027	M1	Female	trans
cg02562299_CACNB4	0.000975196	0.000988358	-0.425359242	M1	Female	trans
cg03579904_PPY	0.000975205	0.000988367	-0.383251864	M1	Female	trans
cg18353028_SNRPGP8	0.000975208	0.000988369	0.574775225	M1	Female	trans
cg00507815_RN7SL317P	0.000975216	0.000988377	-0.529053632	M1	Female	trans
cg24142603_ENSG00000228027	0.000975218	0.000988378	0.369867845	M1	Female	trans
cg24430871_KRT8P29	0.00097522	0.000988379	-0.399582191	M1	Female	trans
cg16387151_PTMAP4	0.000975229	0.000988386	0.627770553	M1	Female	trans
cg00038877_BCHE	0.000975229	0.000988386	-0.507141988	M1	Female	trans
cg20945531_ENSG00000234921	0.000975231	0.000988387	-0.458277521	M1	Female	trans
cg16336121_RNU6-1086P	0.000975232	0.000988387	0.514445309	M1	Female	trans
cg08771408_GRIP1	0.000975236	0.000988391	-0.315216088	M1	Female	trans
cg21202551_FKBP4	0.000975242	0.000988395	-0.538418179	M1	Female	trans
cg15335251_ENSG00000230953	0.000975246	0.000988398	-0.544430809	M1	Female	trans
cg12067202_ENSG00000232710	0.000975248	0.000988399	0.427825909	M1	Female	trans
cg17572056_OR52B5P	0.000975249	0.000988399	0.360613179	M1	Female	trans
cg05046824_ASS1P10	0.00097525	0.000988399	-0.569676479	M1	Female	trans
cg01348799_RNU1-35P	0.000975251	0.000988399	0.359485785	M1	Female	trans
cg03560018_MRPL27	0.000975252	0.000988399	0.47160037	M1	Female	trans
cg04060288_TRIM55	0.000975252	0.000988399	-0.327633673	M1	Female	trans
cg09608134_CTSLP1	0.000975254	0.000988399	0.41271599	M1	Female	trans
cg09133032_VN1R13P	0.000975255	0.000988399	0.390405173	M1	Female	trans
cg17751220_NPSR1-AS1	0.000975256	0.000988399	-0.356775859	M1	Female	trans
cg03534770_H3P36	0.000975256	0.000988399	-0.457525935	M1	Female	trans
cg02567454_CXCL10	0.000975258	0.0009884	-0.60626245	M1	Female	trans
cg09644135_CCNYL2	0.000975259	0.0009884	-0.142995347	M1	Female	trans
cg21163717_PHLDA2	0.000975259	0.0009884	0.466367961	M1	Female	trans
cg22626897_MYOC	0.000975262	0.000988402	-0.426512551	M1	Female	trans
cg06481168_RNA5SP389	0.000975263	0.000988402	0.491787224	M1	Female	trans
cg27056165_TRIOBP	0.000975265	0.000988403	0.642962538	M1	Female	trans
cg08894280_MIR27A	0.000975266	0.000988403	-0.380875814	M1	Female	trans
cg04145522_SPATA2L	0.000975267	0.000988403	-0.525809563	M1	Female	trans
cg00381755_FALEC	0.00097527	0.000988404	-0.40335005	M1	Female	trans
cg26353006_GATA3	0.00097527	0.000988404	0.323036496	M1	Female	trans
cg03220912_MYO6	0.000975271	0.000988404	-0.386592152	M1	Female	trans
cg03070989_RNU6-601P	0.000975271	0.000988404	0.489826412	M1	Female	trans
cg01828530_OR10D1P	0.000975279	0.000988409	-0.475344171	M1	Female	trans
cg26917828_RPS26	0.000975279	0.000988409	-0.409058011	M1	Female	trans
cg25971649_EPHA10	0.000975281	0.00098841	-0.434783903	M1	Female	trans
cg19748086_PAFAH1B2P1	0.000975286	0.000988415	0.530142671	M1	Female	trans
cg26329715_NAIF1	0.000975287	0.000988415	-0.397642016	M1	Female	trans
cg02391250_TBXT	0.000975289	0.000988415	-0.495219089	M1	Female	trans
cg10494249_TUBAL3	0.000975289	0.000988415	-0.492663432	M1	Female	trans
cg16936953_PAFAH1B2P1	0.00097529	0.000988415	0.552319055	M1	Female	trans
cg12584394_CCNE2	0.000975291	0.000988415	-0.621271521	M1	Female	trans
cg23660154_DNAJC19P1	0.000975292	0.000988415	0.382053915	M1	Female	trans
cg03499808_SNORD46	0.000975292	0.000988415	0.442058239	M1	Female	trans
cg25905192_FAM189A1	0.000975296	0.000988416	-0.495006732	M1	Female	trans
cg00223767_ENSG00000230751	0.0009753	0.000988416	0.36607531	M1	Female	trans
cg19569208_PGAP2	0.0009753	0.000988416	0.352145702	M1	Female	trans
cg05201287_RNU6-236P	0.0009753	0.000988416	-0.393243114	M1	Female	trans
cg03113878_MTND4LP3	0.000975302	0.000988416	0.317684912	M1	Female	trans
cg02017486_MS4A13	0.000975304	0.000988416	-0.43268766	M1	Female	trans
cg21903049_TBC1D3P2	0.000975304	0.000988416	-0.41586184	M1	Female	trans
cg20799095_SPRYD3	0.000975304	0.000988416	-0.435406985	M1	Female	trans
cg02751273_NRXN2	0.000975305	0.000988416	0.494822779	M1	Female	trans
cg19182035_LINC00311	0.000975307	0.000988416	-0.313825788	M1	Female	trans
cg26690956_CEACAM3	0.000975307	0.000988416	-0.59363908	M1	Female	trans
cg16593845_ENSG00000232344	0.000975308	0.000988416	-0.324528327	M1	Female	trans
cg03301354_ENSG00000239288	0.00097531	0.000988416	-0.424070052	M1	Female	trans
cg03659680_ENSG00000227574	0.00097531	0.000988416	-0.627256843	M1	Female	trans
cg01827571_CCDC38	0.000975311	0.000988416	-0.379546798	M1	Female	trans
cg23542328_GRB14	0.000975311	0.000988416	-0.425707862	M1	Female	trans
cg05979484_SLC1A1	0.000975311	0.000988416	-0.509692462	M1	Female	trans
cg24429037_ENSG00000200753	0.000975313	0.000988417	-0.341792024	M1	Female	trans
cg09369124_RNU6-82P	0.000975316	0.000988419	-0.387298124	M1	Female	trans
cg07173972_RNF123	0.000975319	0.000988422	-0.38245973	M1	Female	trans
cg16150798_SLC1A5	0.000975323	0.000988425	0.511789834	M1	Female	trans
cg06322601_SCARB1	0.000975326	0.000988427	-0.351081234	M1	Female	trans
cg13688889_FBXO15	0.000975335	0.000988435	-0.391438833	M1	Female	trans
cg13180375_LINC00680	0.000975336	0.000988435	0.417594459	M1	Female	trans
cg13611088_BCL7B	0.000975339	0.000988438	-0.672639463	M1	Female	trans
cg10390473_PLCG1	0.000975341	0.000988438	0.429748725	M1	Female	trans
cg24866437_RNVU1-32	0.000975343	0.000988439	-0.373051174	M1	Female	trans
cg08598324_S100A13	0.000975345	0.000988439	-0.345039099	M1	Female	trans
cg01569860_GPI	0.000975346	0.000988439	-0.442961866	M1	Female	trans
cg19761267_RNA5SP493	0.000975346	0.000988439	0.346532331	M1	Female	trans
cg15554429_ENTPD5	0.000975347	0.000988439	-0.457356424	M1	Female	trans
cg13127920_CRTAC1	0.000975349	0.000988439	-0.355798272	M1	Female	trans
cg12291533_VDAC2P1	0.00097535	0.000988439	-0.365539815	M1	Female	trans
cg06877317_KHDC3L	0.00097535	0.000988439	-0.409973414	M1	Female	trans
cg20072171_OR10H3	0.000975351	0.000988439	0.352683499	M1	Female	trans
cg23383887_HCG4P8	0.000975352	0.000988439	-0.364979405	M1	Female	trans
cg11682697_TUBAL3	0.000975352	0.000988439	-0.444776591	M1	Female	trans
cg12658972_MIR302C	0.000975354	0.000988439	0.308801834	M1	Female	trans
cg24479590_CADM4	0.000975356	0.000988439	-0.487893909	M1	Female	trans
cg14483161_RPL31P49	0.000975356	0.000988439	-0.398540491	M1	Female	trans
cg00282674_SHISA3	0.000975357	0.000988439	-0.559042011	M1	Female	trans
cg03119028_TRAV12-1	0.000975359	0.00098844	0.449790869	M1	Female	trans
cg17772171_NOB1	0.000975359	0.00098844	-0.46236907	M1	Female	trans
cg19831612_IGHD6-25	0.000975361	0.000988441	-0.415482666	M1	Female	trans
cg27025738_ENSG00000240790	0.000975368	0.000988448	-0.422089361	M1	Female	trans
cg18836060_ENSG00000218313	0.00097537	0.000988448	-0.308319051	M1	Female	trans
cg22773661_SCP2D1	0.000975373	0.000988449	0.721962288	M1	Female	trans
cg26042854_ENSG00000224069	0.000975375	0.00098845	-0.324989696	M1	Female	trans
cg08547343_NDUFA4L2	0.000975377	0.00098845	0.385096161	M1	Female	trans
cg00991379_RPS16P2	0.000975377	0.00098845	-0.476766751	M1	Female	trans
cg03220912_MTPN	0.000975377	0.00098845	-0.391575757	M1	Female	trans
cg22117009_CST9	0.000975379	0.00098845	-0.481790414	M1	Female	trans
cg24310785_SCGB3A2	0.00097538	0.00098845	-0.337887956	M1	Female	trans
cg16222773_BAMBI	0.00097538	0.00098845	-0.359867289	M1	Female	trans
cg25389087_FBLN2	0.000975381	0.00098845	-0.514273891	M1	Female	trans
cg11880551_Y_RNA	0.000975382	0.00098845	0.535586518	M1	Female	trans
cg08533745_RNU6-613P	0.000975384	0.000988451	0.481877561	M1	Female	trans
cg04208996_MID2	0.000975388	0.000988454	-0.463271019	M1	Female	trans
cg06415304_ENSG00000227479	0.00097539	0.000988455	0.602844276	M1	Female	trans
cg02487130_SNX21	0.000975392	0.000988455	-0.513661893	M1	Female	trans
cg13711691_ENSG00000236115	0.000975392	0.000988455	-0.499983882	M1	Female	trans
cg14114155_ALOX12	0.000975392	0.000988455	0.547415401	M1	Female	trans
cg24846037_MRPL50P1	0.000975393	0.000988455	-0.569004167	M1	Female	trans
cg03614381_CLYBL-AS1	0.000975405	0.000988466	-0.426489398	M1	Female	trans
cg23591463_S100B	0.00097541	0.00098847	0.442644473	M1	Female	trans
cg17971947_GPR6	0.000975413	0.000988471	-0.524514714	M1	Female	trans
cg08296131_VEZT	0.000975414	0.000988471	-0.476428473	M1	Female	trans
cg23127183_ENSG00000237158	0.000975414	0.000988471	0.52035171	M1	Female	trans
cg08268925_MYO16	0.000975415	0.000988471	-0.334307662	M1	Female	trans
cg01307861_ENSG00000225148	0.000975416	0.000988471	-0.379686406	M1	Female	trans
cg24007800_LINC01820	0.000975417	0.000988471	-0.341981537	M1	Female	trans
cg07734161_KRTAP16-1	0.000975418	0.000988471	0.372600805	M1	Female	trans
cg13404427_CRYGB	0.000975419	0.000988471	-0.389156789	M1	Female	trans
cg21543103_IGHV4-61	0.000975419	0.000988471	-0.064618771	M1	Female	trans
cg20046668_RN7SL350P	0.000975419	0.000988471	-0.354420375	M1	Female	trans
cg13812702_NCKAP5-AS2	0.000975424	0.000988473	0.430373153	M1	Female	trans
cg11344566_TMPRSS4	0.000975425	0.000988473	-0.517429691	M1	Female	trans
cg25542636_ENSG00000223379	0.000975425	0.000988473	-0.471353136	M1	Female	trans
cg10240127_ARHGEF15	0.000975427	0.000988475	-0.401975974	M1	Female	trans
cg18834259_GTSE1	0.00097543	0.000988477	0.400374706	M1	Female	trans
cg09623464_UQCRB	0.000975433	0.000988477	-0.461913916	M1	Female	trans
cg03985285_SLC13A1	0.000975433	0.000988477	-0.457647556	M1	Female	trans
cg19378640_RPL10P2	0.000975433	0.000988477	0.326259668	M1	Female	trans
cg06726118_EMP2	0.000975435	0.000988478	-0.476351502	M1	Female	trans
cg20797320_TSPEAR-AS2	0.000975444	0.000988486	0.488331194	M1	Female	trans
cg22821472_NOS2P3	0.000975445	0.000988486	-0.413242588	M1	Female	trans
cg00076543_ENSG00000235778	0.000975445	0.000988486	0.470811886	M1	Female	trans
cg23078472_PRIM2	0.000975446	0.000988486	-0.441553807	M1	Female	trans
cg23531822_CALM1P2	0.000975448	0.000988487	0.576424185	M1	Female	trans
cg19290181_ACSL6-AS1	0.00097545	0.000988487	-0.526280082	M1	Female	trans
cg16655291_TNFSF4	0.000975451	0.000988488	-0.399311031	M1	Female	trans
cg11067224_RNA5SP379	0.000975452	0.000988488	-0.600671673	M1	Female	trans
cg23814184_NMRAL1	0.000975453	0.000988488	-0.533503909	M1	Female	trans
cg18849725_ENSG00000238358	0.000975454	0.000988488	-0.456479953	M1	Female	trans
cg10976219_RNU6-828P	0.00097546	0.000988493	-1.080355507	M1	Female	trans
cg11380577_ENSG00000227971	0.000975461	0.000988493	0.367358614	M1	Female	trans
cg04021697_WFIKKN1	0.000975468	0.000988499	-0.410013239	M1	Female	trans
cg18185391_SPANXA2	0.000975473	0.0009885	-0.443629665	M1	Female	trans
cg09055519_MTND2P5	0.000975476	0.0009885	-0.390015189	M1	Female	trans
cg21945639_ZC4H2	0.000975477	0.0009885	0.354152733	M1	Female	trans
cg03669282_PLAC9	0.000975478	0.0009885	-0.356377155	M1	Female	trans
cg18889973_HSPA8P8	0.000975481	0.0009885	-0.696163809	M1	Female	trans
cg22006392_ASB17	0.000975483	0.0009885	-0.259139548	M1	Female	trans
cg22006392_HMGB1P18	0.000975483	0.0009885	-0.512488087	M1	Female	trans
cg22006392_PRELID1P7	0.000975483	0.0009885	-0.512488087	M1	Female	trans
cg22006392_RAB1AP2	0.000975483	0.0009885	-0.459747519	M1	Female	trans
cg22006392_PNLIP	0.000975483	0.0009885	-0.512488087	M1	Female	trans
cg22006392_MIR670HG	0.000975483	0.0009885	-0.512488087	M1	Female	trans
cg22006392_GTF2IP2	0.000975483	0.0009885	-0.512488087	M1	Female	trans
cg22006392_CXorf66	0.000975483	0.0009885	-0.512488087	M1	Female	trans
cg22006392_ENSG00000213068	0.000975483	0.0009885	-0.512488087	M1	Female	trans
cg22006392_U3	0.000975483	0.0009885	-0.512488087	M1	Female	trans
cg22006392_HMGN2P13	0.000975483	0.0009885	-0.195573853	M1	Female	trans
cg04666037_THAP12P1	0.000975486	0.000988502	-0.465211341	M1	Female	trans
cg02351219_UVSSA	0.000975487	0.000988502	-0.39301055	M1	Female	trans
cg12877532_TARS1	0.000975488	0.000988502	-0.348431845	M1	Female	trans
cg14723307_RNU6-268P	0.000975489	0.000988502	-0.357689877	M1	Female	trans
cg26250129_ENSG00000239216	0.000975491	0.000988503	-0.377657255	M1	Female	trans
cg01763364_FNDC8	0.000975492	0.000988503	0.392923622	M1	Female	trans
cg11208229_RPL34P8	0.000975492	0.000988503	-0.452856296	M1	Female	trans
cg09996633_RFX2	0.000975494	0.000988504	-0.415080324	M1	Female	trans
cg14544216_GJB6	0.000975496	0.000988505	-0.780451243	M1	Female	trans
cg10733123_ENSG00000226355	0.000975497	0.000988505	-0.530350088	M1	Female	trans
cg06164961_SHISA2	0.000975498	0.000988505	0.592590548	M1	Female	trans
cg01952618_EFCAB6	0.0009755	0.000988505	-0.527984101	M1	Female	trans
cg02305803_ENSG00000230695	0.0009755	0.000988505	-0.689088454	M1	Female	trans
cg15275758_CDC123	0.000975501	0.000988505	0.469166909	M1	Female	trans
cg02351219_MAP3K15	0.000975502	0.000988505	-0.362138822	M1	Female	trans
cg15593298_LINC01473	0.000975505	0.000988506	0.446960661	M1	Female	trans
cg21764190_TMEM183A	0.000975506	0.000988506	0.473754343	M1	Female	trans
cg09380600_LRRK2-DT	0.000975506	0.000988506	-0.439649986	M1	Female	trans
cg14227773_CFC1B	0.000975506	0.000988506	-0.416635891	M1	Female	trans
cg13716788_NDRG4	0.000975508	0.000988507	-0.384740293	M1	Female	trans
cg25293265_SNORA11D	0.00097551	0.000988507	-0.364840572	M1	Female	trans
cg27192620_ENSG00000222032	0.00097551	0.000988507	0.564648492	M1	Female	trans
cg04365481_PBX1	0.000975511	0.000988507	0.415500558	M1	Female	trans
cg00169748_TSPAN5	0.000975514	0.000988509	-0.410655181	M1	Female	trans
cg10508018_LL22NC01-81G9.3	0.000975517	0.000988511	-0.4358919	M1	Female	trans
cg24887023_MIR1276	0.00097552	0.000988513	-0.367497034	M1	Female	trans
cg02532528_ABCA4	0.000975521	0.000988513	-0.503254758	M1	Female	trans
cg14086880_TLR3	0.000975522	0.000988513	-0.360489862	M1	Female	trans
cg27592868_LTK	0.000975523	0.000988513	-0.452230282	M1	Female	trans
cg08414407_VPS26BP1	0.000975526	0.000988514	-0.573322564	M1	Female	trans
cg16802996_RNU6-512P	0.000975527	0.000988514	-0.467048024	M1	Female	trans
cg16531956_RPS2P7	0.000975527	0.000988514	-0.496766442	M1	Female	trans
cg01629873_ZNF341	0.000975528	0.000988514	-0.518753702	M1	Female	trans
cg09581100_GABRR1	0.000975528	0.000988514	-0.366722487	M1	Female	trans
cg22646311_TMC1	0.000975533	0.000988518	0.358207096	M1	Female	trans
cg20249925_MIR629	0.000975533	0.000988518	-0.450508007	M1	Female	trans
cg15551646_RBPJL	0.000975535	0.000988518	0.372928112	M1	Female	trans
cg20851750_ENSG00000228413	0.000975536	0.000988518	-0.433986753	M1	Female	trans
cg18626478_ENSG00000237645	0.000975536	0.000988518	-0.380871284	M1	Female	trans
cg07543199_FRG2	0.000975538	0.000988518	-0.397583571	M1	Female	trans
cg06201397_ENSG00000233494	0.000975538	0.000988518	-0.404600344	M1	Female	trans
cg09809224_MIR504	0.00097554	0.000988518	-0.425481827	M1	Female	trans
cg11270687_POLR2J3	0.00097554	0.000988518	-0.612011968	M1	Female	trans
cg17114767_C6orf141	0.000975542	0.000988518	-0.42122606	M1	Female	trans
cg21325324_AQP7P4	0.000975542	0.000988518	-0.475546391	M1	Female	trans
cg20935363_RNU6-343P	0.000975545	0.00098852	0.41441333	M1	Female	trans
cg02530753_APOBEC2	0.000975548	0.000988522	-0.386338658	M1	Female	trans
cg15126179_NFIX	0.000975551	0.000988524	-0.546295905	M1	Female	trans
cg23238869_GBP5	0.000975554	0.000988526	-0.412394127	M1	Female	trans
cg22832660_LRRC4C	0.000975555	0.000988526	-0.51265242	M1	Female	trans
cg06338987_COMP	0.000975556	0.000988526	-0.386322555	M1	Female	trans
cg08121165_TAF11	0.000975558	0.000988527	0.40104328	M1	Female	trans
cg03336167_OR2A15P	0.000975558	0.000988527	0.382247742	M1	Female	trans
cg22023826_RAB9B	0.00097556	0.000988528	-0.397007037	M1	Female	trans
cg04396567_MARK2P6	0.000975562	0.000988529	0.354535003	M1	Female	trans
cg04661358_REXO5	0.000975564	0.00098853	-0.516149661	M1	Female	trans
cg15031917_USP2	0.000975578	0.000988543	0.434556736	M1	Female	trans
cg23409591_RNU6-565P	0.00097558	0.000988544	-0.40701311	M1	Female	trans
cg10548700_OR5G5P	0.000975584	0.000988546	0.406482614	M1	Female	trans
cg07814260_RPL23AP25	0.000975584	0.000988546	1.143771565	M1	Female	trans
cg10603275_RPL21P108	0.000975585	0.000988546	0.479437365	M1	Female	trans
cg26414417_ZNF154	0.000975586	0.000988547	-0.365162063	M1	Female	trans
cg12941588_SNORD116-14	0.000975587	0.000988547	-0.523491351	M1	Female	trans
cg25373372_RNA5SP347	0.000975588	0.000988547	-0.414909622	M1	Female	trans
cg17561092_RNA5SP144	0.000975589	0.000988548	-0.311840715	M1	Female	trans
cg07173972_FLNA	0.000975591	0.000988548	-0.397619801	M1	Female	trans
cg16478852_GAPDHP57	0.000975593	0.000988549	-0.464782493	M1	Female	trans
cg10959048_LINC00466	0.000975593	0.000988549	-0.332146128	M1	Female	trans
cg01138305_RNA5SP371	0.000975598	0.000988552	0.392579174	M1	Female	trans
cg11793413_LINC01643	0.000975598	0.000988552	-0.39725958	M1	Female	trans
cg23878076_ITIH5	0.000975601	0.000988552	-0.41132043	M1	Female	trans
cg15961042_IGHD3-22	0.000975601	0.000988552	-0.249135588	M1	Female	trans
cg16609260_ATP13A5	0.000975602	0.000988552	-0.409227442	M1	Female	trans
cg17996076_SNORA62	0.000975603	0.000988552	-0.453798367	M1	Female	trans
cg12707723_IRF7	0.000975603	0.000988552	-0.398446288	M1	Female	trans
cg26083389_ENSG00000230831	0.000975608	0.000988555	-0.376207261	M1	Female	trans
cg23203918_LGALS8-AS1	0.000975612	0.000988558	0.41369937	M1	Female	trans
cg25264081_RFLNA	0.000975614	0.000988559	0.473933262	M1	Female	trans
cg20826740_MIR3065	0.000975616	0.00098856	-0.304589405	M1	Female	trans
cg12874961_MIR135B	0.000975617	0.00098856	-0.258036043	M1	Female	trans
cg11882358_AMER3	0.000975617	0.00098856	-0.421871211	M1	Female	trans
cg03560018_LRRC57P1	0.000975621	0.000988562	0.406290234	M1	Female	trans
cg12420787_CLCNKB	0.000975623	0.000988562	-0.390326217	M1	Female	trans
cg18867202_LUZP4	0.000975623	0.000988562	-0.497992686	M1	Female	trans
cg09661713_ASS1P10	0.000975623	0.000988562	-0.533884231	M1	Female	trans
cg06644669_RNA5SP474	0.000975624	0.000988562	0.466309857	M1	Female	trans
cg12679899_PRSS33	0.000975625	0.000988562	-0.247377182	M1	Female	trans
cg02216951_LINC01968	0.000975627	0.000988563	-0.471950499	M1	Female	trans
cg09849405_MYH14	0.000975628	0.000988563	-0.550815853	M1	Female	trans
cg04478428_APPL2	0.00097563	0.000988565	0.383292348	M1	Female	trans
cg12024906_ENSG00000241307	0.000975631	0.000988565	-0.438812009	M1	Female	trans
cg13728604_FBXW8	0.000975633	0.000988566	0.424326294	M1	Female	trans
cg17232322_PHLDB2	0.000975637	0.000988569	-0.393093013	M1	Female	trans
cg00569101_ILDR1	0.000975638	0.000988569	-0.327947634	M1	Female	trans
cg14458799_SSTR1	0.00097564	0.00098857	-0.477631538	M1	Female	trans
cg04469325_ENSG00000213598	0.000975643	0.000988572	-0.38758628	M1	Female	trans
cg03555030_TRAV24	0.000975644	0.000988572	-0.352928929	M1	Female	trans
cg23539745_SYNM	0.000975645	0.000988572	-0.478258131	M1	Female	trans
cg17772171_LINC01644	0.000975648	0.000988572	-0.424511531	M1	Female	trans
cg15166362_OR51E1	0.000975648	0.000988572	-0.449721743	M1	Female	trans
cg23632985_EMBP1	0.000975649	0.000988572	0.354942662	M1	Female	trans
cg20225593_ANKRD26P2	0.000975649	0.000988572	-0.441963566	M1	Female	trans
cg23516227_RPL23AP54	0.00097565	0.000988572	-0.372901335	M1	Female	trans
cg01093202_RMDN2-AS1	0.00097565	0.000988572	-0.44255109	M1	Female	trans
cg23290207_RFX3	0.000975651	0.000988572	0.341143199	M1	Female	trans
cg20313696_GINS1	0.000975652	0.000988572	-0.523136225	M1	Female	trans
cg06322601_SLC27A5	0.000975654	0.000988573	-0.351492905	M1	Female	trans
cg20291548_UNC13C	0.000975656	0.000988574	0.54828642	M1	Female	trans
cg18650515_EPB41L4A-AS1	0.000975659	0.000988577	-0.574156326	M1	Female	trans
cg23973162_ACTL7B	0.00097566	0.000988577	-0.433568564	M1	Female	trans
cg27531206_RNU6-563P	0.000975661	0.000988577	-0.45208373	M1	Female	trans
cg10716304_MICD	0.000975662	0.000988577	0.509989324	M1	Female	trans
cg07346595_MIR188	0.000975663	0.000988577	-0.395323683	M1	Female	trans
cg17866165_RNU1-70P	0.000975664	0.000988577	-0.412188191	M1	Female	trans
cg19713567_YBX3	0.000975667	0.000988578	-0.513123044	M1	Female	trans
cg18087761_KIFBP	0.000975668	0.000988578	-0.411180309	M1	Female	trans
cg03220912_NUFIP2	0.000975669	0.000988579	-0.388721567	M1	Female	trans
cg08645879_ENSG00000237297	0.00097567	0.000988579	-0.226468647	M1	Female	trans
cg08471588_ROBO2	0.000975671	0.000988579	-0.810726332	M1	Female	trans
cg09377308_CBLN3	0.000975673	0.00098858	-0.473731611	M1	Female	trans
cg04290862_ENSG00000227519	0.000975674	0.00098858	-0.579086685	M1	Female	trans
cg26349917_CDSN	0.000975677	0.000988582	-0.509256005	M1	Female	trans
cg24436531_SDC1	0.000975678	0.000988583	-0.557113848	M1	Female	trans
cg05334062_MTND5P20	0.000975681	0.000988584	-0.381319643	M1	Female	trans
cg11091734_EVPL	0.000975681	0.000988584	-0.33918506	M1	Female	trans
cg04492287_ENSG00000227959	0.000975683	0.000988585	-0.446282751	M1	Female	trans
cg13321077_IRGQ	0.000975684	0.000988585	-0.510305511	M1	Female	trans
cg25841491_ITIH2	0.000975686	0.000988585	-0.350389413	M1	Female	trans
cg07979752_SNORD114-3	0.000975686	0.000988585	0.554018667	M1	Female	trans
cg11540596_SLC51A	0.000975696	0.000988594	-0.345286873	M1	Female	trans
cg27497751_ENSG00000229389	0.000975697	0.000988595	0.500441548	M1	Female	trans
cg27661571_RNA5SP474	0.0009757	0.000988597	-0.333756305	M1	Female	trans
cg06620353_RPL37P18	0.000975702	0.000988597	-0.336954504	M1	Female	trans
cg02707593_ENSG00000235403	0.000975703	0.000988597	-0.347830231	M1	Female	trans
cg09479785_FAM220CP	0.000975703	0.000988597	0.546953847	M1	Female	trans
cg04701257_RNU6-476P	0.000975705	0.000988598	-0.371394495	M1	Female	trans
cg06736785_USP37	0.000975707	0.000988598	0.44520291	M1	Female	trans
cg20952434_TTK	0.000975708	0.000988598	-0.533313944	M1	Female	trans
cg27543695_ADAD2	0.000975708	0.000988598	-0.31631681	M1	Female	trans
cg01725586_SERF1B	0.000975711	0.000988599	-0.585718894	M1	Female	trans
cg08764590_MTATP6P16	0.000975711	0.000988599	-0.386031397	M1	Female	trans
cg05353752_MIR933	0.000975712	0.000988599	-0.440411666	M1	Female	trans
cg20060216_ENSG00000228522	0.000975718	0.000988605	-0.384141941	M1	Female	trans
cg01629873_HAGH	0.00097573	0.000988616	-0.554995455	M1	Female	trans
cg13494168_FABP7P2	0.000975731	0.000988616	-0.435827036	M1	Female	trans
cg25320763_MIR202HG	0.000975732	0.000988616	-0.394782458	M1	Female	trans
cg01016056_SNORD115-43	0.000975735	0.000988618	-0.467126711	M1	Female	trans
cg26162150_SNORD34	0.000975738	0.000988619	0.251399386	M1	Female	trans
cg19273773_ENSG00000231034	0.00097574	0.00098862	0.285225181	M1	Female	trans
cg11459852_BBS4	0.000975741	0.00098862	0.459666727	M1	Female	trans
cg09283750_RPS15AP13	0.000975741	0.00098862	-0.567700859	M1	Female	trans
cg17542751_LMLN-AS1	0.000975745	0.000988623	0.571057422	M1	Female	trans
cg14578229_RNU6-1077P	0.000975747	0.000988623	-0.425577786	M1	Female	trans
cg24405307_KRT18P38	0.000975747	0.000988623	0.353222617	M1	Female	trans
cg16131126_H2ACP2	0.000975749	0.000988624	-0.442760886	M1	Female	trans
cg10836755_CDC42P2	0.00097575	0.000988624	-0.290240765	M1	Female	trans
cg14831289_ENSG00000200294	0.000975753	0.000988626	-0.523594699	M1	Female	trans
cg09227800_MMAB	0.000975753	0.000988626	-0.466773445	M1	Female	trans
cg11616276_ETV7	0.000975754	0.000988626	0.634222382	M1	Female	trans
cg11482606_USP9YP6	0.000975758	0.000988628	-0.419148534	M1	Female	trans
cg08598324_PEX11B	0.000975761	0.00098863	-0.322259358	M1	Female	trans
cg10210594_LY86-AS1	0.000975766	0.000988634	0.25597228	M1	Female	trans
cg05730460_LINC00158	0.000975768	0.000988635	0.488029191	M1	Female	trans
cg18212777_PP12613	0.000975771	0.000988638	-0.689143702	M1	Female	trans
cg09807356_PAFAH1B2P1	0.000975774	0.00098864	-0.576265121	M1	Female	trans
cg10486833_OR5H7P	0.000975777	0.000988642	-0.54474439	M1	Female	trans
cg10486833_EIF4EBP2P1	0.000975777	0.000988642	-0.54474439	M1	Female	trans
cg07307335_LINC02138	0.00097578	0.000988642	-0.485190755	M1	Female	trans
cg12269782_ENSG00000225884	0.000975781	0.000988642	0.492982894	M1	Female	trans
cg03397234_ENSG00000224363	0.000975781	0.000988642	0.438473036	M1	Female	trans
cg14699663_SNORA63C	0.000975782	0.000988642	0.511783333	M1	Female	trans
cg05512100_BARHL1	0.000975786	0.000988646	0.660804909	M1	Female	trans
cg19926096_ENSG00000225311	0.000975787	0.000988646	-0.498413765	M1	Female	trans
cg17973115_IRAK2	0.000975789	0.000988647	-0.530034742	M1	Female	trans
cg13102045_KIAA1614	0.00097579	0.000988647	-0.524805344	M1	Female	trans
cg01140770_ENSG00000223429	0.00097579	0.000988647	-0.477796774	M1	Female	trans
cg21247263_EIF2S3	0.000975792	0.000988647	-0.486785329	M1	Female	trans
cg18323220_RNU6-1011P	0.000975795	0.000988649	-0.620930696	M1	Female	trans
cg11761102_MRPS21P2	0.000975796	0.00098865	-0.573037617	M1	Female	trans
cg09849405_KLF3P2	0.000975798	0.00098865	0.488126675	M1	Female	trans
cg25869196_RPS20P2	0.000975801	0.000988653	0.404456085	M1	Female	trans
cg04678902_ANKRD36P1	0.000975803	0.000988654	0.470751706	M1	Female	trans
cg23073032_SLC25A5-AS1	0.000975804	0.000988654	0.370962822	M1	Female	trans
cg10476773_HIGD2AP2	0.000975805	0.000988654	-0.295506963	M1	Female	trans
cg16092347_LINC02779	0.000975806	0.000988654	-0.393792604	M1	Female	trans
cg14743534_NADK	0.000975808	0.000988655	-0.445301197	M1	Female	trans
cg19155518_GNG5	0.000975809	0.000988655	-0.480333662	M1	Female	trans
cg14867071_RPS3AP22	0.00097581	0.000988655	0.299431914	M1	Female	trans
cg20448053_ENSG00000227192	0.000975813	0.000988658	0.54014764	M1	Female	trans
cg01750905_DENND6A-AS1	0.000975815	0.000988659	-0.517717147	M1	Female	trans
cg05133155_CT47A12	0.000975821	0.000988663	-0.43823301	M1	Female	trans
cg06846495_SLC17A7	0.000975824	0.000988666	0.36550927	M1	Female	trans
cg06370149_PKNOX2	0.000975825	0.000988666	-0.436919419	M1	Female	trans
cg25366472_TXNL4AP1	0.000975828	0.000988668	-0.418772269	M1	Female	trans
cg02294123_RPL7P19	0.00097583	0.000988669	-0.378404863	M1	Female	trans
cg13720284_ABCC9	0.000975832	0.000988669	-0.881800894	M1	Female	trans
cg04140633_ENSG00000224984	0.000975833	0.000988669	-0.437061448	M1	Female	trans
cg20952901_ENSG00000223462	0.000975833	0.000988669	0.440363504	M1	Female	trans
cg09410841_CDADC1	0.000975835	0.00098867	-0.481526017	M1	Female	trans
cg08926642_OR1E1	0.000975838	0.000988672	-0.486993759	M1	Female	trans
cg22504140_LINC02579	0.000975842	0.000988675	-0.335245889	M1	Female	trans
cg24340572_GPX2	0.000975843	0.000988676	-0.563188196	M1	Female	trans
cg19822890_PPID	0.000975844	0.000988676	-0.402819816	M1	Female	trans
cg18647449_ENSG00000145063	0.000975849	0.00098868	-0.461680028	M1	Female	trans
cg25527627_LAMTOR5	0.000975851	0.00098868	-0.381808942	M1	Female	trans
cg15197135_RNU6-820P	0.000975851	0.00098868	-0.312203296	M1	Female	trans
cg21610436_ENSG00000197171	0.000975853	0.000988681	-0.540726362	M1	Female	trans
cg02303400_P2RY1	0.000975854	0.000988681	-0.412790938	M1	Female	trans
cg15593298_SORBS2	0.000975858	0.000988684	0.511761256	M1	Female	trans
cg21542081_EMP2	0.00097586	0.000988685	-0.500793217	M1	Female	trans
cg23893635_RPL6P2	0.000975864	0.000988689	-0.375753464	M1	Female	trans
cg12371216_RPS20P2	0.000975866	0.00098869	-0.395518681	M1	Female	trans
cg24866437_LINC02096	0.00097587	0.000988693	-0.425537163	M1	Female	trans
cg10814415_HSD3B2	0.000975871	0.000988693	-0.342172989	M1	Female	trans
cg03277550_PSG1	0.000975872	0.000988693	-0.493425167	M1	Female	trans
cg01169429_PDK1	0.000975873	0.000988693	-0.496620248	M1	Female	trans
cg11482606_ENSG00000222012	0.000975874	0.000988693	0.33553355	M1	Female	trans
cg25699417_ENSG00000231519	0.000975876	0.000988694	-0.374325088	M1	Female	trans
cg01080012_DLX2	0.000975876	0.000988694	-0.257321789	M1	Female	trans
cg13626825_VPS72	0.000975878	0.000988694	-0.54626471	M1	Female	trans
cg18301136_PFDN6	0.000975879	0.000988695	-0.401453772	M1	Female	trans
cg07675898_ENSG00000216811	0.00097588	0.000988695	-0.446797233	M1	Female	trans
cg20892606_RNU6-784P	0.000975881	0.000988695	0.401269985	M1	Female	trans
cg19942083_ENSG00000231187	0.000975883	0.000988695	0.419884221	M1	Female	trans
cg03220912_ZNF638	0.000975884	0.000988695	-0.37650246	M1	Female	trans
cg08348957_NMU	0.000975885	0.000988695	-0.481755953	M1	Female	trans
cg18594671_USP17L25	0.000975885	0.000988695	0.406314374	M1	Female	trans
cg20657843_SLC16A3	0.000975886	0.000988696	-0.356282573	M1	Female	trans
cg01578705_RPL7AP31	0.000975888	0.000988697	-0.287392483	M1	Female	trans
cg03588513_KIR3DL1	0.00097589	0.000988697	-0.301841302	M1	Female	trans
cg19763463_TXNDC9	0.000975896	0.000988703	-0.413770743	M1	Female	trans
cg26307193_TRIM41	0.000975898	0.000988704	-0.388283202	M1	Female	trans
cg11988679_RPS29P9	0.0009759	0.000988704	-0.246833954	M1	Female	trans
cg26879339_MAGEA7P	0.000975906	0.000988709	-0.270058102	M1	Female	trans
cg24304928_ZBED5	0.000975907	0.000988709	-0.343594655	M1	Female	trans
cg15406978_NDUFB4	0.000975909	0.00098871	-0.450695075	M1	Female	trans
cg21921571_AKAP3	0.000975914	0.000988714	-0.375878781	M1	Female	trans
cg06757994_CASKP1	0.000975917	0.000988717	-0.329876695	M1	Female	trans
cg05123276_MAPK15	0.00097592	0.000988717	-0.335485967	M1	Female	trans
cg01062838_RNU6-613P	0.00097592	0.000988717	-0.378560122	M1	Female	trans
cg03006376_ZNF784	0.000975921	0.000988717	-0.618467399	M1	Female	trans
cg07015393_FRG2C	0.000975922	0.000988717	0.42182594	M1	Female	trans
cg14103680_C20orf204	0.000975924	0.000988717	-0.534093915	M1	Female	trans
cg05936432_MMADHC-DT	0.000975926	0.000988717	-0.446436273	M1	Female	trans
cg04905636_SNRPGP8	0.000975927	0.000988717	0.63700431	M1	Female	trans
cg16626067_PTDSS2	0.000975927	0.000988717	-0.535357328	M1	Female	trans
cg02172724_B3GALT6	0.000975928	0.000988717	-0.506083041	M1	Female	trans
cg15471398_ZSCAN12P1	0.000975929	0.000988718	-0.420541563	M1	Female	trans
cg27190943_AKR1A1	0.000975932	0.000988719	-0.338966555	M1	Female	trans
cg22168087_TRBJ2-4	0.000975933	0.000988719	0.396568823	M1	Female	trans
cg03566001_ENSG00000222588	0.000975936	0.000988722	-0.425150544	M1	Female	trans
cg06187770_SPINT1	0.000975938	0.000988723	-0.504679235	M1	Female	trans
cg06301252_ENSG00000233170	0.000975939	0.000988723	-0.532039316	M1	Female	trans
cg07362060_TEX41	0.000975939	0.000988723	0.394443161	M1	Female	trans
cg06322601_PI4KA	0.000975943	0.000988725	-0.359786653	M1	Female	trans
cg14902675_RNA5SP516	0.000975945	0.000988726	-0.597187045	M1	Female	trans
cg27551322_RPL7AP9	0.000975947	0.000988727	0.377286199	M1	Female	trans
cg16328106_PHKA1-AS1	0.000975948	0.000988727	0.396175175	M1	Female	trans
cg20150659_ENSG00000235329	0.00097595	0.000988729	-0.584493215	M1	Female	trans
cg02443896_HSPA8P18	0.000975954	0.000988732	-0.519445074	M1	Female	trans
cg07833852_DEFB135	0.000975956	0.000988733	-0.897059463	M1	Female	trans
cg09562938_CLK1	0.000975958	0.000988734	-0.389584111	M1	Female	trans
cg17591000_ENSG00000226197	0.000975959	0.000988734	-0.468382449	M1	Female	trans
cg07979752_RPL21P13	0.000975961	0.000988735	0.693354533	M1	Female	trans
cg13401386_SNORD56B	0.000975964	0.000988737	-0.40209675	M1	Female	trans
cg15520845_GPR32	0.000975968	0.00098874	-0.450628778	M1	Female	trans
cg16792066_SOX13	0.000975971	0.00098874	0.331113887	M1	Female	trans
cg12390014_CCT5	0.000975972	0.00098874	0.423065811	M1	Female	trans
cg20799095_AHDC1	0.000975972	0.00098874	-0.435999467	M1	Female	trans
cg15080433_ENSG00000235271	0.000975973	0.00098874	-0.345155885	M1	Female	trans
cg03561071_ACTL8	0.000975973	0.00098874	-0.432820898	M1	Female	trans
cg14843632_ENSG00000237293	0.000975975	0.00098874	0.40203853	M1	Female	trans
cg12878716_ANKRD9	0.000975975	0.00098874	-0.652507964	M1	Female	trans
cg11110036_GSN-AS1	0.000975977	0.00098874	-0.35770851	M1	Female	trans
cg20596329_NHP2P1	0.000975977	0.00098874	-0.438135416	M1	Female	trans
cg00109781_OR6C66P	0.000975978	0.00098874	-0.425204049	M1	Female	trans
cg14691886_RNU6-298P	0.000975979	0.00098874	-0.373880499	M1	Female	trans
cg09887955_TBC1D10B	0.00097598	0.00098874	-0.544453549	M1	Female	trans
cg26681414_PGA3	0.00097598	0.00098874	-0.506775701	M1	Female	trans
cg09393859_RPS10P3	0.000975982	0.000988741	-0.511621057	M1	Female	trans
cg06181637_ENSG00000237087	0.000975989	0.000988746	-0.482850881	M1	Female	trans
cg26704293_PGK1P2	0.000975992	0.000988748	-0.499144328	M1	Female	trans
cg21407000_RPL11P5	0.000975993	0.000988748	-0.786049103	M1	Female	trans
cg05176716_PAGE3	0.000975996	0.00098875	-0.380380335	M1	Female	trans
cg19653415_OIT3	0.000976001	0.000988754	-0.355982321	M1	Female	trans
cg19482915_ENSG00000240518	0.000976002	0.000988754	0.514578823	M1	Female	trans
cg07648749_CCR3	0.000976003	0.000988754	0.367870689	M1	Female	trans
cg16523234_ENSG00000179755	0.000976004	0.000988754	-0.402142207	M1	Female	trans
cg14236602_ENSG00000182776	0.000976004	0.000988754	0.428812023	M1	Female	trans
cg15466854_RNU6-1083P	0.000976008	0.000988757	-0.456944597	M1	Female	trans
cg12349317_PLSCR4	0.000976015	0.000988763	-0.655239339	M1	Female	trans
cg10725441_RNU6-1005P	0.000976019	0.000988767	-0.343970844	M1	Female	trans
cg04195855_ARHGEF11	0.000976022	0.000988769	-0.475793335	M1	Female	trans
cg05470963_OR2W5P	0.000976025	0.00098877	-0.460810551	M1	Female	trans
cg13926358_CLASRP	0.000976027	0.000988772	-0.446556078	M1	Female	trans
cg24329141_FIBIN	0.000976028	0.000988772	-0.365559606	M1	Female	trans
cg13527872_ENSG00000231466	0.000976029	0.000988772	0.463005877	M1	Female	trans
cg00385421_RARRES1	0.00097603	0.000988772	0.571633208	M1	Female	trans
cg11157765_RNU6-128P	0.000976034	0.000988775	-0.381242174	M1	Female	trans
cg24567967_CPM	0.000976037	0.000988777	-0.482062961	M1	Female	trans
cg25156960_LYG2	0.000976041	0.00098878	0.556567832	M1	Female	trans
cg16726234_ENSG00000223027	0.000976046	0.000988784	-0.403185341	M1	Female	trans
cg19203369_TCP11X2	0.000976047	0.000988784	0.379537825	M1	Female	trans
cg16775224_RPS20P32	0.000976048	0.000988784	0.397794137	M1	Female	trans
cg17604362_SLCO6A1	0.000976058	0.000988793	-0.636811994	M1	Female	trans
cg04508044_CDK6-AS1	0.000976062	0.000988797	0.317388735	M1	Female	trans
cg26543311_DPP4	0.000976066	0.0009888	-0.318980795	M1	Female	trans
cg12802844_SYN1	0.000976068	0.000988801	-0.558203089	M1	Female	trans
cg09244297_PTPN13	0.00097607	0.000988802	-0.449763596	M1	Female	trans
cg22203300_LINC02048	0.000976073	0.000988804	-0.834180941	M1	Female	trans
cg20936529_ENSG00000229791	0.000976076	0.000988804	-0.50406228	M1	Female	trans
cg23070738_ACER1	0.000976076	0.000988804	0.64555297	M1	Female	trans
cg05625206_PRSS37	0.000976077	0.000988804	-0.303908013	M1	Female	trans
cg10445726_TUBAL3	0.000976079	0.000988806	-0.429011584	M1	Female	trans
cg11459852_BBS2	0.000976081	0.000988806	0.44706311	M1	Female	trans
cg09375488_SRD5A3	0.000976086	0.000988811	-0.455537152	M1	Female	trans
cg09739816_ENSG00000232622	0.000976087	0.000988811	0.525810328	M1	Female	trans
cg19812018_SAPCD1	0.000976092	0.000988815	-0.349510384	M1	Female	trans
cg21431072_ENSG00000178836	0.000976093	0.000988815	-0.409308554	M1	Female	trans
cg17392043_SNRPEP10	0.000976094	0.000988816	-0.330287741	M1	Female	trans
cg07422888_WARS1	0.000976099	0.000988819	-0.465010003	M1	Female	trans
cg27286337_VAX1	0.000976102	0.000988822	-0.455710469	M1	Female	trans
cg14086691_ATP9A	0.000976104	0.000988823	-0.350871724	M1	Female	trans
cg23107222_STEAP1B	0.000976106	0.000988824	-0.406773299	M1	Female	trans
cg25621215_FER1L6-AS1	0.000976107	0.000988824	-0.509318917	M1	Female	trans
cg19155518_H2AC21	0.000976111	0.000988827	-0.479890964	M1	Female	trans
cg17221506_NPLP1	0.000976112	0.000988827	-0.472727815	M1	Female	trans
cg01504149_LRRC3-DT	0.000976122	0.000988836	-0.27106517	M1	Female	trans
cg11552363_LIN28B-AS1	0.000976124	0.000988837	-0.38193912	M1	Female	trans
cg13518121_ENSG00000179755	0.000976125	0.000988837	-0.327442924	M1	Female	trans
cg02327812_MMP10	0.00097613	0.000988841	-0.375481827	M1	Female	trans
cg19690148_NUDCD3	0.000976131	0.000988841	-0.419802963	M1	Female	trans
cg14548259_ETNK2	0.000976135	0.000988845	-0.424108574	M1	Female	trans
cg06747314_PRSS56	0.000976136	0.000988845	-0.386571332	M1	Female	trans
cg06634367_KRTAP4-6	0.000976137	0.000988845	-0.405095626	M1	Female	trans
cg20369573_RPL12P7	0.000976139	0.000988845	-0.370987599	M1	Female	trans
cg03560018_GSTZ1	0.000976139	0.000988845	0.449902784	M1	Female	trans
cg03161803_CBARP	0.000976139	0.000988845	0.368865385	M1	Female	trans
cg08266644_HES7	0.000976141	0.000988845	-0.547905692	M1	Female	trans
cg26529963_RNU6-599P	0.000976141	0.000988845	-0.493384884	M1	Female	trans
cg20227471_ANO5	0.000976145	0.000988846	0.486419035	M1	Female	trans
cg18502618_RNU6-746P	0.000976146	0.000988846	-0.423840685	M1	Female	trans
cg13585492_TIMP4	0.000976146	0.000988846	0.455372799	M1	Female	trans
cg11299543_MAFA	0.000976148	0.000988846	0.476335177	M1	Female	trans
cg03397234_CP	0.000976149	0.000988846	0.491415392	M1	Female	trans
cg02062451_ENSG00000240518	0.000976152	0.000988846	0.520782904	M1	Female	trans
cg02282594_GSC	0.000976159	0.000988846	0.42148013	M1	Female	trans
cg08121165_TMEM128	0.000976159	0.000988846	0.385694215	M1	Female	trans
cg26349917_ANKRD35	0.00097616	0.000988846	-0.479031593	M1	Female	trans
cg18575809_MBL3P	0.000976161	0.000988846	0.518337786	M1	Female	trans
cg18087761_ZNF222	0.000976161	0.000988846	-0.43301668	M1	Female	trans
cg09603381_RNU7-113P	0.000976164	0.000988846	-0.631463775	M1	Female	trans
cg08859787_ZAR1	0.000976165	0.000988846	-0.378289177	M1	Female	trans
cg09942220_GPR4	0.000976166	0.000988846	-0.607220157	M1	Female	trans
cg12398261_ENSG00000240573	0.000976167	0.000988846	-0.377730514	M1	Female	trans
cg25699073_DDX11L10	0.000976169	0.000988846	-0.431269171	M1	Female	trans
cg00471162_ANKRD30BL	0.000976169	0.000988846	-0.461627331	M1	Female	trans
cg16626067_FLYWCH2	0.00097617	0.000988846	-0.533464412	M1	Female	trans
cg04279695_OXER1	0.000976171	0.000988846	0.377880548	M1	Female	trans
cg04924345_SNORD1B	0.000976171	0.000988846	-0.505655163	M1	Female	trans
cg21245975_CSRP3	0.000976172	0.000988846	-0.349726123	M1	Female	trans
cg14401592_LINC02054	0.000976173	0.000988846	-0.139674687	M1	Female	trans
cg14401592_RAC1P5	0.000976173	0.000988846	-0.254434061	M1	Female	trans
cg14401592_RPL32P15	0.000976173	0.000988846	-0.43741615	M1	Female	trans
cg14401592_RAET1M	0.000976173	0.000988846	-0.392401297	M1	Female	trans
cg14401592_KRTAP4-12	0.000976173	0.000988846	-0.43741615	M1	Female	trans
cg14401592_RNA5SP448	0.000976173	0.000988846	-0.179687019	M1	Female	trans
cg14401592_CHEK2P4	0.000976173	0.000988846	-0.359374039	M1	Female	trans
cg14401592_ENSG00000198671	0.000976173	0.000988846	-0.293550012	M1	Female	trans
cg14401592_Y_RNA	0.000976173	0.000988846	-0.310451885	M1	Female	trans
cg14401592_TSPY24P	0.000976173	0.000988846	-0.392401297	M1	Female	trans
cg14401592_ENSG00000231557	0.000976173	0.000988846	-0.43741615	M1	Female	trans
cg14401592_PCDHA1	0.000976173	0.000988846	-0.196200648	M1	Female	trans
cg18499401_RPL12P39	0.000976176	0.000988849	-2.376888276	M1	Female	trans
cg10899547_DHRS7C	0.00097618	0.000988851	0.336054153	M1	Female	trans
cg03608583_OR2AT4	0.000976181	0.000988852	-0.556854573	M1	Female	trans
cg15129653_ESYT1	0.000976186	0.000988856	-0.512345814	M1	Female	trans
cg03595018_EDNRB-AS1	0.000976187	0.000988856	-0.37804707	M1	Female	trans
cg20388329_PPIAP21	0.00097619	0.000988857	-0.482197628	M1	Female	trans
cg11382248_ENSG00000236985	0.00097619	0.000988857	-0.408469714	M1	Female	trans
cg14086691_CACNG8	0.000976192	0.000988858	-0.30814357	M1	Female	trans
cg00504535_BDH2P1	0.000976194	0.000988859	0.386084522	M1	Female	trans
cg04502822_ZAR1	0.000976197	0.00098886	-0.385589641	M1	Female	trans
cg16977073_UBBP3	0.000976197	0.00098886	-0.412898426	M1	Female	trans
cg21516302_ENSG00000232360	0.000976198	0.00098886	-0.405182291	M1	Female	trans
cg20680669_SDCBP2P1	0.000976205	0.000988865	-0.566258788	M1	Female	trans
cg19493134_THEG	0.000976205	0.000988865	0.517584026	M1	Female	trans
cg00809398_ACTBP7	0.000976205	0.000988865	-0.438297854	M1	Female	trans
cg08159493_TPH1	0.000976207	0.000988866	-0.571639101	M1	Female	trans
cg17414101_XPO4	0.000976209	0.000988867	0.391857641	M1	Female	trans
cg14339668_HRH3	0.000976212	0.000988868	-0.467663067	M1	Female	trans
cg08101543_KCNMA1-AS2	0.000976212	0.000988868	-0.333899897	M1	Female	trans
cg14787030_ENSG00000234062	0.000976215	0.00098887	-0.475591915	M1	Female	trans
cg25928510_ENSG00000228467	0.000976222	0.000988876	-0.218981076	M1	Female	trans
cg01521225_NAXD	0.000976223	0.000988876	-0.420667912	M1	Female	trans
cg11247887_RNU6-952P	0.000976226	0.000988878	-0.501351759	M1	Female	trans
cg04970495_ENSG00000227267	0.000976228	0.000988878	-0.360664695	M1	Female	trans
cg12213135_OXTR	0.000976228	0.000988878	-0.533697378	M1	Female	trans
cg05181354_CDHR4	0.000976232	0.000988881	-0.353337181	M1	Female	trans
cg11156873_TRIM65	0.000976236	0.000988884	-0.350293707	M1	Female	trans
cg21240474_SATB1-AS1	0.000976238	0.000988885	-0.419441058	M1	Female	trans
cg22596716_SEC13P1	0.000976239	0.000988885	-0.338418172	M1	Female	trans
cg14780957_ENSG00000235051	0.000976243	0.000988887	-0.356671559	M1	Female	trans
cg07040604_ENSG00000228174	0.000976244	0.000988887	-0.502655403	M1	Female	trans
cg16399648_ZIM3	0.000976245	0.000988888	-0.451443906	M1	Female	trans
cg14147151_FHL3	0.000976247	0.000988889	-0.493937094	M1	Female	trans
cg22806076_RTRAFP2	0.000976253	0.000988894	-0.502756801	M1	Female	trans
cg01824284_ANKLE1	0.000976255	0.000988895	-0.315107075	M1	Female	trans
cg18474443_FGGY-DT	0.000976256	0.000988895	-0.390440732	M1	Female	trans
cg05660893_ENSG00000238012	0.000976262	0.000988901	-0.550166607	M1	Female	trans
cg16021953_HIPK4	0.000976265	0.000988902	-0.534560191	M1	Female	trans
cg02931193_EIF4A1P2	0.000976267	0.000988904	-0.509632257	M1	Female	trans
cg06654936_IFNA7	0.000976278	0.000988914	-0.426483725	M1	Female	trans
cg02647998_OR52K3P	0.000976279	0.000988914	-0.532186417	M1	Female	trans
cg16701694_OXSR1	0.000976281	0.000988915	-0.462356903	M1	Female	trans
cg09926728_ENSG00000228173	0.000976282	0.000988915	-0.42531819	M1	Female	trans
cg00469867_RNU6-808P	0.000976283	0.000988915	-0.349097786	M1	Female	trans
cg06415304_CFD	0.000976285	0.000988916	0.521356251	M1	Female	trans
cg06880615_GLIPR2	0.000976285	0.000988916	-0.486260498	M1	Female	trans
cg11801727_ENSG00000236255	0.00097629	0.000988918	-0.44728367	M1	Female	trans
cg10620680_HPDL	0.000976291	0.000988918	0.469171785	M1	Female	trans
cg19913815_RAB8A	0.000976291	0.000988918	1.894497451	M1	Female	trans
cg00507815_TBC1D31	0.000976292	0.000988918	-0.434730322	M1	Female	trans
cg01974213_C9orf92	0.000976299	0.000988923	-0.475815823	M1	Female	trans
cg15120247_RN7SL728P	0.000976299	0.000988923	-0.446940534	M1	Female	trans
cg20295071_BMS1P22	0.0009763	0.000988923	0.343135101	M1	Female	trans
cg11796313_DDX18P6	0.000976302	0.000988923	-0.405806434	M1	Female	trans
cg16798839_FKBP11	0.000976302	0.000988923	-0.376180579	M1	Female	trans
cg17591474_FNDC4	0.000976303	0.000988923	-0.456419104	M1	Female	trans
cg08860070_MIR652	0.000976303	0.000988923	0.540130953	M1	Female	trans
cg06858185_PLEKHD1	0.000976304	0.000988923	-0.518558279	M1	Female	trans
cg02202484_KRT18P44	0.000976304	0.000988923	-0.391533055	M1	Female	trans
cg06556702_MAML3	0.000976306	0.000988923	-0.392358066	M1	Female	trans
cg15633679_GPR22	0.000976307	0.000988924	-1.009206098	M1	Female	trans
cg24969888_LINC00486	0.00097631	0.000988926	-0.299686387	M1	Female	trans
cg11153505_DBN1	0.000976313	0.000988927	-0.438563294	M1	Female	trans
cg21281638_RPEP2	0.000976313	0.000988927	-0.25663543	M1	Female	trans
cg11648304_RNU6-959P	0.000976314	0.000988927	-0.628628043	M1	Female	trans
cg26266098_RPS27P1	0.000976316	0.000988928	-0.501118272	M1	Female	trans
cg17516247_ENSG00000223966	0.000976317	0.000988928	0.38678586	M1	Female	trans
cg00582524_GPHA2	0.00097632	0.000988928	-0.352408237	M1	Female	trans
cg09222609_ERBB4	0.000976321	0.000988928	0.472652223	M1	Female	trans
cg06736785_CCDC102A	0.000976323	0.000988928	-0.462106367	M1	Female	trans
cg02931193_PEAK1	0.000976323	0.000988928	-0.508081194	M1	Female	trans
cg00299943_CDKN2B	0.000976323	0.000988928	-0.383418935	M1	Female	trans
cg08985142_CDH22	0.000976323	0.000988928	-0.358725337	M1	Female	trans
cg09506661_ENSG00000226089	0.000976324	0.000988928	-0.410326647	M1	Female	trans
cg08939021_ENSG00000227365	0.000976325	0.000988929	0.713609266	M1	Female	trans
cg18580450_ITPK1P1	0.000976326	0.000988929	-0.33607116	M1	Female	trans
cg01861509_ZNF876P	0.000976331	0.000988932	-0.441024925	M1	Female	trans
cg04279695_HM13-IT1	0.000976332	0.000988932	0.330934792	M1	Female	trans
cg12488096_DENND2C	0.000976332	0.000988932	-0.578619127	M1	Female	trans
cg24001233_KMT5AP2	0.000976333	0.000988933	-0.356056953	M1	Female	trans
cg05508245_CCKAR	0.000976336	0.000988934	-0.401691625	M1	Female	trans
cg04934246_TMSB4XP3	0.000976336	0.000988934	-0.401482302	M1	Female	trans
cg01423911_ENSG00000236209	0.000976337	0.000988934	0.493858699	M1	Female	trans
cg20784955_TRBV7-1	0.000976339	0.000988934	-0.146924436	M1	Female	trans
cg05929294_CHCHD4P4	0.000976343	0.000988936	0.3665281	M1	Female	trans
cg02147041_PDHA1	0.000976343	0.000988936	0.36715032	M1	Female	trans
cg14371107_PPP1R13L	0.000976345	0.000988936	1.415090493	M1	Female	trans
cg10044466_CD24P4	0.000976345	0.000988936	0.452567761	M1	Female	trans
cg26186408_UBE2QL1	0.000976345	0.000988936	-0.492487342	M1	Female	trans
cg11074353_ENSG00000225443	0.000976346	0.000988936	-0.509016586	M1	Female	trans
cg16329085_RPL35AP20	0.000976353	0.000988943	-0.395753479	M1	Female	trans
cg05133155_KLK15	0.000976355	0.000988943	-0.457324302	M1	Female	trans
cg21411095_NTS	0.00097636	0.000988948	-0.379191844	M1	Female	trans
cg03741931_ENSG00000230638	0.000976361	0.000988948	-0.302355762	M1	Female	trans
cg24597457_RPS2P7	0.000976362	0.000988948	-0.460021697	M1	Female	trans
cg16234887_ENSG00000224172	0.000976363	0.000988948	-0.254239118	M1	Female	trans
cg15250633_PROSER2-AS1	0.000976364	0.000988948	-0.35092742	M1	Female	trans
cg26327092_EEF1A1P16	0.000976366	0.000988949	-0.531100478	M1	Female	trans
cg25983677_LINC00840	0.000976368	0.000988951	0.277588193	M1	Female	trans
cg03006376_ECI1	0.000976371	0.000988952	-0.621902664	M1	Female	trans
cg06287371_LINC00391	0.000976381	0.000988962	-0.315975998	M1	Female	trans
cg26862316_RANP2	0.000976382	0.000988962	-0.593027631	M1	Female	trans
cg20211056_CHRM3-AS1	0.000976384	0.000988962	0.501391547	M1	Female	trans
cg06502685_VWF	0.000976384	0.000988962	-0.532728098	M1	Female	trans
cg03220912_APC	0.000976386	0.000988962	-0.391346847	M1	Female	trans
cg25838060_DUSP7	0.000976387	0.000988962	-0.491571663	M1	Female	trans
cg03023681_OPA1-AS1	0.000976388	0.000988962	-0.393172565	M1	Female	trans
cg24791105_ENSG00000229791	0.000976389	0.000988962	-0.417715694	M1	Female	trans
cg25621215_ENSG00000201733	0.00097639	0.000988962	-0.681020186	M1	Female	trans
cg19115205_SMARCA2	0.000976392	0.000988962	-0.534886585	M1	Female	trans
cg08317284_ENSG00000236501	0.000976392	0.000988962	0.283194245	M1	Female	trans
cg11426344_GPR148	0.000976392	0.000988962	-0.831587196	M1	Female	trans
cg11426344_LINC00400	0.000976392	0.000988962	-1.43245888	M1	Female	trans
cg14039968_RN7SL416P	0.000976397	0.000988965	-0.261569952	M1	Female	trans
cg16021953_PABPC1P10	0.000976399	0.000988967	-0.499238882	M1	Female	trans
cg06779232_SLC4A11	0.0009764	0.000988967	-0.496654341	M1	Female	trans
cg26967619_RNY4P19	0.00097641	0.000988976	0.527583893	M1	Female	trans
cg26708548_SRY	0.000976412	0.000988977	0.284504967	M1	Female	trans
cg08950088_DAW1	0.000976413	0.000988977	-0.408928271	M1	Female	trans
cg25534544_RPS2P4	0.000976416	0.00098898	-0.297965237	M1	Female	trans
cg15166583_GSPT1	0.000976417	0.00098898	-0.439668712	M1	Female	trans
cg23295942_SLC25A5P7	0.00097642	0.000988981	-0.473982467	M1	Female	trans
cg15125392_RAD51AP1P1	0.000976424	0.000988983	-0.350937752	M1	Female	trans
cg08328441_ALDH3A1	0.000976424	0.000988983	-0.362700128	M1	Female	trans
cg00127664_MMP16	0.000976425	0.000988983	-0.492029409	M1	Female	trans
cg10097323_SNORD115-16	0.000976425	0.000988983	-0.422812666	M1	Female	trans
cg11145160_SHB	0.000976428	0.000988986	-0.475226028	M1	Female	trans
cg20313696_LSAMP	0.00097643	0.000988986	-0.491507451	M1	Female	trans
cg05237310_MIR181D	0.00097643	0.000988986	0.60113362	M1	Female	trans
cg10733123_RNU6-959P	0.000976432	0.000988986	0.510075123	M1	Female	trans
cg20852862_PGA3	0.000976435	0.000988987	-0.378226359	M1	Female	trans
cg00044848_NAA11	0.000976435	0.000988987	-0.364684957	M1	Female	trans
cg02922689_ABCC9	0.000976437	0.000988988	-0.500977159	M1	Female	trans
cg07173972_CRAT	0.000976437	0.000988988	-0.391975589	M1	Female	trans
cg06686451_EZH2P1	0.00097644	0.000988988	0.387682084	M1	Female	trans
cg04843627_ENSAP3	0.00097644	0.000988988	-0.297248405	M1	Female	trans
cg09855983_AMER2	0.00097644	0.000988988	-0.481164324	M1	Female	trans
cg19776984_PLA2G2F	0.000976441	0.000988988	-0.412662134	M1	Female	trans
cg24024505_UBE3AP2	0.000976448	0.000988993	-0.504537097	M1	Female	trans
cg03929761_ART2P	0.000976448	0.000988993	-0.342645904	M1	Female	trans
cg19784873_RPL21P112	0.00097645	0.000988993	-0.272375749	M1	Female	trans
cg15541635_ACER1	0.000976451	0.000988993	0.682625035	M1	Female	trans
cg14457908_PAICSP6	0.000976451	0.000988993	-0.407579679	M1	Female	trans
cg01557792_PTH2R	0.000976452	0.000988993	-0.466031642	M1	Female	trans
cg26414417_ANKHD1	0.000976453	0.000988993	-0.401017692	M1	Female	trans
cg00900422_LVRN	0.000976454	0.000988993	-0.427594568	M1	Female	trans
cg02951261_USP17L5	0.000976455	0.000988993	-0.615425431	M1	Female	trans
cg23409591_MYH1	0.000976455	0.000988993	-0.321687762	M1	Female	trans
cg23765838_RPS20P2	0.000976459	0.000988996	0.42574627	M1	Female	trans
cg10295807_ENSG00000237666	0.000976464	0.000989	-0.336910863	M1	Female	trans
cg00879723_CRIP1	0.000976466	0.000989	-0.506583432	M1	Female	trans
cg20683445_MIR3065	0.000976468	0.000989	-0.22211979	M1	Female	trans
cg10515232_PDYN	0.00097647	0.000989	-0.420861718	M1	Female	trans
cg23296792_RPL32P23	0.000976472	0.000989	0.398795387	M1	Female	trans
cg23296792_LINC00352	0.000976472	0.000989	0.326836894	M1	Female	trans
cg23296792_ENSG00000224735	0.000976472	0.000989	0.56188914	M1	Female	trans
cg23296792_POLR3KP1	0.000976472	0.000989	0.314926771	M1	Female	trans
cg10298896_CCDC184	0.000976472	0.000989	-0.386129104	M1	Female	trans
cg10723869_FAM204A	0.000976473	0.000989001	-0.67963976	M1	Female	trans
cg01164221_MFAP3L	0.000976475	0.000989001	-0.643079758	M1	Female	trans
cg11054397_ENSG00000228272	0.000976478	0.000989003	-0.483371949	M1	Female	trans
cg24170716_ABRA	0.000976478	0.000989003	-0.368192229	M1	Female	trans
cg18087761_PUM3	0.00097648	0.000989004	-0.402891374	M1	Female	trans
cg07320976_RNU6-954P	0.000976483	0.000989006	-0.301342942	M1	Female	trans
cg08499158_RNU1-31P	0.000976489	0.000989011	-0.540190919	M1	Female	trans
cg21186955_ZNF366	0.00097649	0.000989011	0.657562186	M1	Female	trans
cg27069691_PLA2G1B	0.000976492	0.000989011	0.759887188	M1	Female	trans
cg07092448_ENSG00000206878	0.000976493	0.000989011	0.295785968	M1	Female	trans
cg19155518_VKORC1	0.000976493	0.000989011	-0.489742504	M1	Female	trans
cg22770916_TAC3	0.000976494	0.000989012	-0.383338959	M1	Female	trans
cg24607417_GSE1	0.000976506	0.00098902	-0.427521556	M1	Female	trans
cg25479848_PFKM	0.000976512	0.00098902	0.38910559	M1	Female	trans
cg09533857_LINC01056	0.000976513	0.00098902	-0.293791852	M1	Female	trans
cg09533857_ENSG00000225519	0.000976513	0.00098902	-0.064881861	M1	Female	trans
cg09533857_ENSG00000235350	0.000976513	0.00098902	-0.293791852	M1	Female	trans
cg09533857_ENSG00000235581	0.000976513	0.00098902	-0.293791852	M1	Female	trans
cg09533857_FAM9A	0.000976513	0.00098902	-0.371343546	M1	Female	trans
cg09533857_ENSG00000237783	0.000976513	0.00098902	-0.413942731	M1	Female	trans
cg09533857_UBE2DNL	0.000976513	0.00098902	-0.116002996	M1	Female	trans
cg20866389_MMP13	0.000976513	0.00098902	-0.425991651	M1	Female	trans
cg22637538_RAVER1	0.000976514	0.00098902	-0.451857329	M1	Female	trans
cg09027601_UGT1A12P	0.000976514	0.00098902	0.576037695	M1	Female	trans
cg11229715_CITED1	0.000976519	0.000989025	0.344479313	M1	Female	trans
cg15878616_MIR933	0.000976521	0.000989026	-0.401188795	M1	Female	trans
cg03832965_GAB2	0.000976523	0.000989027	-0.53775626	M1	Female	trans
cg00090697_ENSG00000201003	0.000976525	0.000989028	-0.424723748	M1	Female	trans
cg02025578_ENSG00000231057	0.000976529	0.000989031	0.368536008	M1	Female	trans
cg27614177_FMO8P	0.000976531	0.000989032	0.535704159	M1	Female	trans
cg09623464_BTF3	0.000976538	0.000989037	-0.474466826	M1	Female	trans
cg22240394_OR13Z1P	0.000976538	0.000989037	-0.421574026	M1	Female	trans
cg06736785_ARMC7	0.00097654	0.000989038	-0.474341136	M1	Female	trans
cg12768975_RNF122	0.000976543	0.000989038	-0.448097872	M1	Female	trans
cg15760474_PAPOLB	0.000976544	0.000989038	0.480431268	M1	Female	trans
cg05868023_ENSG00000237210	0.000976544	0.000989038	0.332216267	M1	Female	trans
cg20040765_RN7SL205P	0.000976544	0.000989038	0.259039722	M1	Female	trans
cg10039163_ENSG00000239517	0.000976545	0.000989038	-0.378839127	M1	Female	trans
cg08681445_LIF	0.000976545	0.000989038	-0.423285019	M1	Female	trans
cg03161803_KLK4	0.000976548	0.00098904	0.271969715	M1	Female	trans
cg27543695_CTNNA2-AS1	0.00097655	0.000989041	-0.346826006	M1	Female	trans
cg02074316_CPOX	0.000976552	0.000989041	0.3712805	M1	Female	trans
cg05828971_RTKN2	0.000976552	0.000989041	-0.667544876	M1	Female	trans
cg00384264_RNU6-160P	0.000976554	0.000989042	-0.204552146	M1	Female	trans
cg05887049_MROH2B	0.000976557	0.000989043	-0.344585871	M1	Female	trans
cg25184805_PPIAP53	0.000976559	0.000989044	-0.319513733	M1	Female	trans
cg14564616_LINC00382	0.000976561	0.000989045	0.354569064	M1	Female	trans
cg18006568_SGIP1	0.000976562	0.000989045	-0.414985465	M1	Female	trans
cg12692753_LINC02048	0.000976562	0.000989045	0.286010118	M1	Female	trans
cg26127219_OR2AS1P	0.000976566	0.000989047	-0.47749174	M1	Female	trans
cg24973755_ACTBP7	0.000976567	0.000989047	0.457162357	M1	Female	trans
cg26318251_RNU6-1203P	0.000976567	0.000989047	-0.403861902	M1	Female	trans
cg18490567_SLC7A11	0.000976567	0.000989047	-0.426702784	M1	Female	trans
cg23058319_CCNA2	0.000976572	0.000989051	-0.467230803	M1	Female	trans
cg07307760_IGSF21-AS1	0.000976576	0.000989054	-0.332394667	M1	Female	trans
cg16962558_RHEBP3	0.000976578	0.000989054	-0.382803716	M1	Female	trans
cg20351959_RNU6-984P	0.000976579	0.000989054	0.588764451	M1	Female	trans
cg11941015_ZNF469	0.000976582	0.000989056	0.479285427	M1	Female	trans
cg22193691_ENSG00000235834	0.000976583	0.000989057	-0.520065319	M1	Female	trans
cg12571007_CSTF3	0.00097659	0.000989063	-0.305728541	M1	Female	trans
cg00572650_RPS24P12	0.000976592	0.000989064	-0.359013386	M1	Female	trans
cg06779317_DEFA1	0.000976596	0.000989067	-0.630461881	M1	Female	trans
cg20567311_RN7SL741P	0.000976599	0.000989069	-0.314032737	M1	Female	trans
cg14863272_TSPEAR-AS2	0.000976599	0.000989069	0.534843633	M1	Female	trans
cg24968733_KRT34	0.000976602	0.000989069	-0.443569299	M1	Female	trans
cg25198316_RNU7-138P	0.000976602	0.000989069	-0.570909723	M1	Female	trans
cg13920792_NPIPB4	0.000976603	0.000989069	-0.365522937	M1	Female	trans
cg17323604_FABP7	0.000976604	0.000989069	-0.551036047	M1	Female	trans
cg25765570_ENSG00000232259	0.000976604	0.000989069	-0.370198675	M1	Female	trans
cg15099537_TRAV26-2	0.000976604	0.000989069	-0.494501002	M1	Female	trans
cg17723653_CERS3	0.000976606	0.000989069	-0.472031692	M1	Female	trans
cg17568448_TFPI2-DT	0.000976609	0.000989069	0.44725053	M1	Female	trans
cg26315272_RPEP2	0.00097661	0.000989069	-0.304966874	M1	Female	trans
cg12419862_NDUFA5P4	0.00097661	0.000989069	0.32264248	M1	Female	trans
cg08437041_LINC00427	0.00097661	0.000989069	-0.324637266	M1	Female	trans
cg14378465_ENSG00000229970	0.000976611	0.000989069	-0.325412984	M1	Female	trans
cg04954056_RNU6-641P	0.000976612	0.000989069	-0.475231989	M1	Female	trans
cg11889058_ENSG00000224049	0.000976613	0.000989069	-0.316005969	M1	Female	trans
cg22814961_TAGLN2	0.000976614	0.000989069	-0.354144437	M1	Female	trans
cg13983277_ENSG00000237955	0.000976615	0.000989069	-0.398098264	M1	Female	trans
cg00247094_OR4K14	0.000976615	0.000989069	-0.58302706	M1	Female	trans
cg13917481_ZNF362	0.000976616	0.000989069	-0.39057966	M1	Female	trans
cg16672940_RAB28P3	0.000976618	0.000989069	-0.474591597	M1	Female	trans
cg08868601_DPY19L1	0.000976618	0.000989069	-0.498879504	M1	Female	trans
cg09774124_ENSG00000201384	0.000976618	0.000989069	-0.454522387	M1	Female	trans
cg14562619_OR51T1	0.00097662	0.000989069	-0.478233055	M1	Female	trans
cg24186114_CLDN20	0.000976622	0.000989069	-0.522461998	M1	Female	trans
cg10308673_PRDX5	0.000976623	0.000989069	-0.365090168	M1	Female	trans
cg20189053_TGFB1I1	0.000976623	0.000989069	-0.420775074	M1	Female	trans
cg01561861_TDGF1P2	0.000976624	0.000989069	-0.466947546	M1	Female	trans
cg10336014_ASZ1	0.000976624	0.000989069	0.4826234	M1	Female	trans
cg23209353_HACE1	0.000976625	0.000989069	-0.385192156	M1	Female	trans
cg22167148_CENPVL1	0.000976627	0.000989069	-0.487417654	M1	Female	trans
cg09176727_FTCD-AS1	0.000976627	0.000989069	-0.721949245	M1	Female	trans
cg19765834_BTBD7P2	0.000976628	0.000989069	-0.41573012	M1	Female	trans
cg12621429_GPR32	0.000976631	0.000989071	0.526375657	M1	Female	trans
cg27056165_ZNF141	0.000976635	0.000989074	-0.599063865	M1	Female	trans
cg19214091_SLC35D3	0.000976635	0.000989074	0.409156174	M1	Female	trans
cg05211768_MIR1302-4	0.000976637	0.000989075	0.338592556	M1	Female	trans
cg05138064_RNU2-36P	0.000976641	0.000989076	-0.417190194	M1	Female	trans
cg01848660_HAP1	0.000976641	0.000989076	-0.371004225	M1	Female	trans
cg15016771_OR4Q2	0.000976647	0.000989081	0.776566334	M1	Female	trans
cg04170238_RPS27AP14	0.000976648	0.000989081	-0.335255953	M1	Female	trans
cg05936432_RNU6ATAC10P	0.000976654	0.000989086	-0.337252025	M1	Female	trans
cg19690148_COQ7	0.000976655	0.000989086	-0.403778543	M1	Female	trans
cg13098428_TRBV6-4	0.000976656	0.000989086	-0.449255986	M1	Female	trans
cg12878716_DAB2IP	0.000976659	0.000989089	-0.680025687	M1	Female	trans
cg03238516_IFNWP15	0.00097666	0.000989089	-0.448359685	M1	Female	trans
cg03598801_ERCC8-AS1	0.000976668	0.000989096	-0.315280539	M1	Female	trans
cg16919093_ENSG00000230285	0.000976671	0.000989098	-0.310011242	M1	Female	trans
cg16569407_CHI3L1	0.000976673	0.000989099	-0.76060695	M1	Female	trans
cg21149260_DCDC2C	0.000976675	0.0009891	-0.230650131	M1	Female	trans
cg10738774_ENSG00000229657	0.000976678	0.000989102	-0.389758483	M1	Female	trans
cg03197961_RNU12-2P	0.00097668	0.000989102	-0.296575993	M1	Female	trans
cg02282594_CA2	0.000976681	0.000989102	0.447951035	M1	Female	trans
cg14281596_Y_RNA	0.000976681	0.000989102	-0.491121808	M1	Female	trans
cg13262723_ACTG1	0.000976681	0.000989102	-0.488071923	M1	Female	trans
cg13347397_KIF26B-AS1	0.000976683	0.000989102	-0.406669338	M1	Female	trans
cg04195855_AJM1	0.000976684	0.000989102	-0.434594971	M1	Female	trans
cg23603082_HNRNPA1P51	0.000976686	0.000989103	-0.295846953	M1	Female	trans
cg03397923_RNA5SP218	0.000976686	0.000989103	-0.423528441	M1	Female	trans
cg24899558_SLC17A7	0.000976688	0.000989104	-0.366932124	M1	Female	trans
cg11252555_IGFBP4	0.000976689	0.000989104	0.422288478	M1	Female	trans
cg04376709_ENSG00000231912	0.00097669	0.000989104	-0.353305379	M1	Female	trans
cg06024364_ENSG00000230112	0.000976691	0.000989105	-0.329351135	M1	Female	trans
cg23947043_RNU6-777P	0.000976692	0.000989105	-0.512922083	M1	Female	trans
cg09107912_PRRT3	0.000976696	0.000989106	-0.492794016	M1	Female	trans
cg14610066_NANOS1	0.000976696	0.000989106	-0.411239589	M1	Female	trans
cg11270687_KRT25	0.000976702	0.00098911	-0.539193353	M1	Female	trans
cg24913907_ENSG00000236866	0.000976704	0.00098911	-0.468208293	M1	Female	trans
cg03471195_RNA5SP190	0.000976705	0.00098911	-0.349396339	M1	Female	trans
cg25102279_SNORD113-1	0.000976705	0.00098911	-0.374782449	M1	Female	trans
cg17844690_ENSG00000228286	0.000976706	0.00098911	-0.368425303	M1	Female	trans
cg04793480_SPINT1	0.000976708	0.000989112	-0.595899346	M1	Female	trans
cg17561092_LINC01239	0.000976709	0.000989112	-0.331487793	M1	Female	trans
cg05173913_RPSAP24	0.000976711	0.000989113	0.422798984	M1	Female	trans
cg25934673_ENSG00000223884	0.000976716	0.000989117	-0.400521615	M1	Female	trans
cg14457908_ENSG00000231114	0.000976717	0.000989117	-0.465444673	M1	Female	trans
cg26307193_MRPS34	0.000976721	0.00098912	-0.393020184	M1	Female	trans
cg18849725_MBL3P	0.000976725	0.000989123	-0.470279334	M1	Female	trans
cg03098356_SRGAP2B	0.000976725	0.000989123	1.463258341	M1	Female	trans
cg22162544_ENSG00000203605	0.000976734	0.00098913	0.531661298	M1	Female	trans
cg15593298_SCARB1	0.000976737	0.000989133	-0.511773256	M1	Female	trans
cg04070200_SNRPCP9	0.00097674	0.000989135	-0.352026756	M1	Female	trans
cg22783940_ENSG00000243129	0.000976742	0.000989136	-0.70501872	M1	Female	trans
cg21266943_APOBEC2	0.000976746	0.000989139	0.406307778	M1	Female	trans
cg18132546_ENSG00000240518	0.000976751	0.000989142	0.521824452	M1	Female	trans
cg12593611_ENSG00000228204	0.000976751	0.000989142	-0.49920778	M1	Female	trans
cg03375067_PLA2G4C	0.000976752	0.000989142	-0.491912268	M1	Female	trans
cg27357675_PEA15	0.000976757	0.000989146	-0.426110686	M1	Female	trans
cg04470905_MIR646	0.000976758	0.000989146	0.299330199	M1	Female	trans
cg09565472_CCL7	0.000976758	0.000989146	-0.490761864	M1	Female	trans
cg27056165_JMJD4	0.000976759	0.000989146	0.626292135	M1	Female	trans
cg09410841_ANAPC5	0.000976761	0.000989146	-0.508383157	M1	Female	trans
cg15031917_KCNC3	0.000976763	0.000989148	0.425707241	M1	Female	trans
cg18965684_MRPL35P1	0.000976764	0.000989148	-0.435673398	M1	Female	trans
cg07129104_RNU2-33P	0.000976765	0.000989148	-0.510607555	M1	Female	trans
cg03332734_RAP1GAP	0.000976767	0.000989149	-0.302980248	M1	Female	trans
cg24525457_MDH1B	0.000976768	0.000989149	0.377789544	M1	Female	trans
cg13500877_ENSG00000240441	0.000976769	0.000989149	0.406113955	M1	Female	trans
cg24429037_ARL4AP1	0.000976773	0.000989152	-0.365655144	M1	Female	trans
cg14412184_ITIH6	0.000976775	0.000989153	-0.409946466	M1	Female	trans
cg03332734_ENSG00000230202	0.00097678	0.000989156	-0.328835447	M1	Female	trans
cg16217323_ENSG00000236528	0.00097678	0.000989156	0.476205831	M1	Female	trans
cg06620353_TTC22	0.000976781	0.000989156	-0.397581569	M1	Female	trans
cg03764791_RPL4P3	0.000976782	0.000989157	-0.436760501	M1	Female	trans
cg13904505_UBE2E1-AS1	0.000976784	0.000989157	-0.514582082	M1	Female	trans
cg01817521_CBX5	0.000976785	0.000989157	0.381504899	M1	Female	trans
cg03771702_DHFRP3	0.000976786	0.000989157	-0.543213415	M1	Female	trans
cg13375352_HSD17B7P2	0.000976788	0.000989158	0.476855367	M1	Female	trans
cg04833819_NANOGNBP1	0.000976791	0.00098916	-0.311214104	M1	Female	trans
cg14168080_MIR643	0.000976793	0.00098916	-0.398481783	M1	Female	trans
cg05800065_SLC18A3	0.000976793	0.00098916	0.472527785	M1	Female	trans
cg16959364_MRTFA	0.000976793	0.00098916	-0.357397511	M1	Female	trans
cg20488913_ENSG00000232310	0.000976794	0.00098916	-0.399906876	M1	Female	trans
cg19115205_ENSG00000231466	0.000976798	0.000989163	-0.513150678	M1	Female	trans
cg05097165_RPS12P2	0.000976799	0.000989163	-0.376307927	M1	Female	trans
cg03654727_SMAD5-AS1	0.0009768	0.000989163	-0.421347774	M1	Female	trans
cg17121694_GUF1	0.000976802	0.000989164	-0.317289688	M1	Female	trans
cg02777834_HCN1	0.000976804	0.000989164	-0.608092833	M1	Female	trans
cg14699663_BARX1-DT	0.000976804	0.000989164	0.472709022	M1	Female	trans
cg14371107_TBC1D13	0.000976808	0.000989167	1.430032933	M1	Female	trans
cg04145522_TOR4A	0.000976812	0.00098917	-0.526165274	M1	Female	trans
cg17848362_ENSG00000227709	0.000976815	0.000989172	0.459836062	M1	Female	trans
cg00879723_HDAC6	0.000976817	0.000989173	-0.609895189	M1	Female	trans
cg01703858_COX7A2P2	0.000976819	0.000989173	0.411911275	M1	Female	trans
cg26555733_LPL	0.000976819	0.000989173	-0.525721912	M1	Female	trans
cg11268585_ENSG00000225718	0.000976819	0.000989173	-0.358140436	M1	Female	trans
cg17666981_NKX2-3	0.00097682	0.000989173	-0.422438527	M1	Female	trans
cg25855415_DBNDD1	0.00097683	0.000989182	0.406046903	M1	Female	trans
cg23544472_SCAND3P1	0.000976831	0.000989182	-0.418560918	M1	Female	trans
cg18888655_ADAM5	0.000976836	0.000989186	0.492222986	M1	Female	trans
cg08315421_CLCA3P	0.000976837	0.000989186	-0.546004672	M1	Female	trans
cg02982951_PAG1	0.00097684	0.000989188	-0.345734752	M1	Female	trans
cg26748794_ASTN2-AS1	0.00097684	0.000989188	0.327236236	M1	Female	trans
cg19147015_AGAP5	0.000976844	0.000989191	-0.345605091	M1	Female	trans
cg08894365_EPHA1-AS1	0.000976845	0.000989191	0.614735711	M1	Female	trans
cg24525457_EFHC1	0.000976846	0.000989191	0.365553816	M1	Female	trans
cg22709100_SNORA11C	0.000976848	0.000989192	-0.484525137	M1	Female	trans
cg13427189_LPIN1	0.000976851	0.000989194	-0.518092549	M1	Female	trans
cg05207347_DIPK2B	0.000976853	0.000989195	-1.126935502	M1	Female	trans
cg16899501_ENSG00000237357	0.000976863	0.000989204	-0.348632385	M1	Female	trans
cg14203970_TERF2	0.000976864	0.000989204	-0.330879292	M1	Female	trans
cg22027573_OR7E110P	0.000976865	0.000989205	-0.368945057	M1	Female	trans
cg18871215_RNU6-696P	0.000976866	0.000989205	0.639474116	M1	Female	trans
cg04296540_ENSG00000235159	0.000976869	0.000989206	0.387844325	M1	Female	trans
cg03189237_CDK7	0.000976871	0.000989207	-0.520120006	M1	Female	trans
cg26607828_LTBP3	0.000976871	0.000989207	-0.395255151	M1	Female	trans
cg11882358_AIRE	0.000976872	0.000989207	-0.234430284	M1	Female	trans
cg15644305_TMEM106A	0.000976874	0.000989208	-0.388450258	M1	Female	trans
cg18493502_RN7SKP75	0.000976875	0.000989208	-0.310746239	M1	Female	trans
cg01817521_ITPKC	0.000976878	0.000989208	-0.406860368	M1	Female	trans
cg11459852_PRKG2	0.000976878	0.000989208	0.490776143	M1	Female	trans
cg03431957_SNORD41	0.00097688	0.000989208	-0.407438131	M1	Female	trans
cg02170695_ARPP19P2	0.00097688	0.000989208	-0.638093285	M1	Female	trans
cg13611088_OGFR	0.00097688	0.000989208	-0.650777395	M1	Female	trans
cg26397178_IMP3P1	0.000976882	0.000989208	-0.560127471	M1	Female	trans
cg17454173_PPP2R3A	0.000976882	0.000989208	-0.39305712	M1	Female	trans
cg15032304_IGKV6D-21	0.000976885	0.000989209	-0.133623643	M1	Female	trans
cg00232388_PLAU	0.000976885	0.000989209	-0.592702765	M1	Female	trans
cg11074353_SYT7	0.000976887	0.00098921	-0.346837899	M1	Female	trans
cg09024862_SPIN4-AS1	0.000976889	0.000989211	-0.442622193	M1	Female	trans
cg14019746_ENSG00000212517	0.000976892	0.000989213	0.399691589	M1	Female	trans
cg19827854_ENSG00000224884	0.000976892	0.000989213	-0.349432754	M1	Female	trans
cg12841296_ENSG00000233482	0.000976894	0.000989214	0.485530262	M1	Female	trans
cg23676869_FLVCR1	0.000976896	0.000989215	0.435326084	M1	Female	trans
cg20488913_RNU7-196P	0.0009769	0.000989217	-0.39275363	M1	Female	trans
cg03471195_ENSG00000226624	0.000976901	0.000989217	-0.421438863	M1	Female	trans
cg23121887_PIRT	0.000976907	0.000989222	-0.361763265	M1	Female	trans
cg23332582_TCEA1P1	0.000976914	0.000989227	0.358104273	M1	Female	trans
cg18343899_AADACL3	0.000976914	0.000989227	-0.338939219	M1	Female	trans
cg01091214_SPINT5P	0.000976923	0.000989235	-0.511647576	M1	Female	trans
cg09227800_RBP1	0.000976924	0.000989235	-0.44175295	M1	Female	trans
cg02947456_RNF157	0.000976928	0.000989238	-0.525396329	M1	Female	trans
cg24639178_LINC02692	0.000976933	0.000989242	-0.234479644	M1	Female	trans
cg06062640_CYP2B6	0.000976935	0.000989243	0.517241472	M1	Female	trans
cg18966920_KCNAB1	0.000976935	0.000989243	-0.506741791	M1	Female	trans
cg15593298_FILIP1	0.000976937	0.000989243	0.522549353	M1	Female	trans
cg01169429_PHF10	0.000976937	0.000989243	-0.487707462	M1	Female	trans
cg02351219_ENSG00000240975	0.000976943	0.000989246	-0.462365382	M1	Female	trans
cg00473045_ENSG00000224617	0.000976943	0.000989246	-0.72820643	M1	Female	trans
cg00473045_ENSG00000230934	0.000976943	0.000989246	-0.72820643	M1	Female	trans
cg06449486_HMGN2P7	0.000976946	0.000989247	0.272237689	M1	Female	trans
cg20732869_PKD1L2	0.000976946	0.000989247	0.505235167	M1	Female	trans
cg25699417_ANKHD1	0.000976953	0.000989252	-0.358348526	M1	Female	trans
cg03788509_SLC44A5	0.000976954	0.000989252	-0.348474502	M1	Female	trans
cg27629753_PIMREGP1	0.000976954	0.000989252	-0.334763442	M1	Female	trans
cg21766141_ENSG00000234394	0.000976955	0.000989252	-0.294399825	M1	Female	trans
cg06024364_VDAC1P8	0.000976955	0.000989252	-0.35682689	M1	Female	trans
cg16134339_TRAPPC2P8	0.00097696	0.000989255	0.457423503	M1	Female	trans
cg19469373_ATP5MC1P1	0.000976962	0.000989255	0.652941326	M1	Female	trans
cg13856652_LRRC55	0.000976962	0.000989255	-0.428379181	M1	Female	trans
cg16802996_PABPC4-AS1	0.000976962	0.000989255	-0.419538951	M1	Female	trans
cg02951237_MIR1270	0.000976964	0.000989256	-0.41733853	M1	Female	trans
cg10100831_RNU6-249P	0.000976968	0.000989259	-0.377705152	M1	Female	trans
cg20488913_ENSG00000215512	0.000976971	0.00098926	-0.268701142	M1	Female	trans
cg06761167_MIR1976	0.000976971	0.00098926	-0.31217551	M1	Female	trans
cg01439560_THSD7A	0.000976972	0.00098926	-0.549681613	M1	Female	trans
cg04858096_ENSG00000227920	0.000976973	0.00098926	-0.38082362	M1	Female	trans
cg15797223_KRT8P51	0.000976974	0.000989261	0.399698556	M1	Female	trans
cg16872660_ENSG00000231903	0.000976976	0.000989261	0.498747247	M1	Female	trans
cg22621730_SNORA2A	0.000976977	0.000989261	-0.593813556	M1	Female	trans
cg06858185_ENSG00000231324	0.000976978	0.000989261	-0.569989856	M1	Female	trans
cg16896379_CRYGD	0.000976978	0.000989261	0.54149746	M1	Female	trans
cg15333688_OR2W3	0.000976981	0.000989262	-0.378612262	M1	Female	trans
cg02147041_TTI1	0.000976982	0.000989262	0.355951741	M1	Female	trans
cg19203369_NGEF	0.000976983	0.000989262	0.415988757	M1	Female	trans
cg12594546_CTRC	0.000976983	0.000989262	-0.49354111	M1	Female	trans
cg16582255_RN7SKP9	0.000976983	0.000989262	-0.490762222	M1	Female	trans
cg11500903_LRRC63	0.000976985	0.000989263	-0.515558339	M1	Female	trans
cg19092914_CHIAP2	0.000976993	0.00098927	-0.622599575	M1	Female	trans
cg17296217_IRF1	0.000976995	0.000989271	-0.376972668	M1	Female	trans
cg14203970_SON	0.000976998	0.000989272	-0.316853178	M1	Female	trans
cg10515131_OR6F1	0.000976999	0.000989273	-0.408149127	M1	Female	trans
cg19111078_ZMAT5	0.000977	0.000989273	-0.418188109	M1	Female	trans
cg01577475_ARL4AP5	0.000977002	0.000989274	0.430236986	M1	Female	trans
cg06469326_ENSG00000197644	0.000977004	0.000989274	-0.426297207	M1	Female	trans
cg11567268_GSTT2	0.000977004	0.000989274	-0.448690772	M1	Female	trans
cg12421834_FRMPD1	0.000977005	0.000989274	0.219997432	M1	Female	trans
cg06880767_LINC02043	0.000977006	0.000989274	-0.361169379	M1	Female	trans
cg19693276_WASF3-AS1	0.000977007	0.000989274	-0.735922258	M1	Female	trans
cg21097881_LINC02583	0.000977008	0.000989274	0.360667514	M1	Female	trans
cg24656207_MESTP4	0.000977011	0.000989276	-0.322197366	M1	Female	trans
cg20918017_KANK1	0.000977012	0.000989276	-0.462968639	M1	Female	trans
cg17337807_TESC	0.000977012	0.000989276	-0.730707354	M1	Female	trans
cg25037011_BTN2A1	0.000977013	0.000989276	0.487257389	M1	Female	trans
cg27368538_ENSG00000227230	0.000977014	0.000989276	-0.367025089	M1	Female	trans
cg18455405_PARVG	0.000977018	0.000989279	-0.315799944	M1	Female	trans
cg03006376_FRS3	0.000977019	0.000989279	-0.583049769	M1	Female	trans
cg03479209_ENSG00000240441	0.000977022	0.000989281	-0.446598917	M1	Female	trans
cg14501357_PPIAP59	0.000977027	0.000989284	0.731543821	M1	Female	trans
cg16271481_PDLIM1	0.000977027	0.000989284	-0.349483608	M1	Female	trans
cg08476832_LINC02679	0.000977028	0.000989284	-0.384741356	M1	Female	trans
cg07007382_MTND3P23	0.00097703	0.000989285	-0.500535264	M1	Female	trans
cg07235343_EIF2B4	0.000977034	0.000989285	-0.354008196	M1	Female	trans
cg06322601_NDOR1	0.000977034	0.000989285	-0.362178483	M1	Female	trans
cg14794599_RNU1-19P	0.000977034	0.000989285	-0.449373536	M1	Female	trans
cg17855264_CSNK1E	0.000977034	0.000989285	-0.49759618	M1	Female	trans
cg05987309_ARMC9	0.000977035	0.000989285	-0.48436301	M1	Female	trans
cg20945531_GABBR2	0.00097704	0.000989289	-0.477471151	M1	Female	trans
cg11325968_RNU5A-2P	0.000977041	0.000989289	-0.342818018	M1	Female	trans
cg10274208_HMGB1P13	0.000977042	0.000989289	0.401936138	M1	Female	trans
cg24272257_DUSP13	0.000977042	0.000989289	-0.400891475	M1	Female	trans
cg18160046_LINC00489	0.000977046	0.00098929	-0.703028271	M1	Female	trans
cg26329715_EHD2	0.000977047	0.00098929	-0.344979362	M1	Female	trans
cg03541887_ENSAP3	0.000977049	0.00098929	-0.268149395	M1	Female	trans
cg07564962_RPLP1	0.000977049	0.00098929	-0.504503255	M1	Female	trans
cg07568313_COL2A1	0.00097705	0.00098929	-0.430925155	M1	Female	trans
cg19743820_OR4F13P	0.00097705	0.00098929	-0.55124896	M1	Female	trans
cg03639782_LMOD1	0.000977052	0.00098929	-0.435880665	M1	Female	trans
cg11507597_KIFBP	0.000977053	0.00098929	-1.605657757	M1	Female	trans
cg06736785_RDX	0.000977053	0.00098929	0.440837139	M1	Female	trans
cg17181840_MME	0.000977053	0.00098929	0.564843204	M1	Female	trans
cg08082694_ENSG00000236018	0.000977053	0.00098929	-0.382808841	M1	Female	trans
cg06022607_SLC23A1	0.000977054	0.00098929	-0.54995722	M1	Female	trans
cg05918733_NRK	0.000977055	0.00098929	-0.368313431	M1	Female	trans
cg14669419_JUND	0.000977057	0.00098929	-0.403923694	M1	Female	trans
cg15593298_TERT	0.000977057	0.00098929	-0.447988173	M1	Female	trans
cg03734133_CTDSPL2	0.000977059	0.00098929	-0.401312254	M1	Female	trans
cg09227800_ENSG00000234805	0.00097706	0.00098929	-0.50945911	M1	Female	trans
cg21189438_UNC5B-AS1	0.000977061	0.00098929	-0.494243516	M1	Female	trans
cg24305584_RPL21P103	0.000977062	0.00098929	0.394937726	M1	Female	trans
cg27028038_H3P16	0.000977062	0.00098929	-0.555976618	M1	Female	trans
cg07750638_CYFIP2	0.000977064	0.000989291	-0.398035907	M1	Female	trans
cg13707951_HYAL6P	0.000977071	0.000989297	-0.61844216	M1	Female	trans
cg10130418_ENSG00000185296	0.000977072	0.000989297	0.473410376	M1	Female	trans
cg09627874_BTBD2	0.000977072	0.000989297	-0.405837186	M1	Female	trans
cg18881071_IGHJ1P	0.000977073	0.000989297	-0.332789609	M1	Female	trans
cg12897690_ENSG00000236673	0.000977074	0.000989297	-0.365468581	M1	Female	trans
cg26077615_KRT18P24	0.000977077	0.000989299	-0.420467999	M1	Female	trans
cg02925821_IFNA13	0.000977079	0.0009893	-0.420784355	M1	Female	trans
cg18160046_OR4M2B	0.000977082	0.000989302	-0.581701844	M1	Female	trans
cg00993677_LINC01643	0.000977083	0.000989303	-0.352517045	M1	Female	trans
cg27421102_ENSG00000212168	0.000977086	0.000989305	-0.540654975	M1	Female	trans
cg02549139_ENSG00000236425	0.00097709	0.000989308	0.538012491	M1	Female	trans
cg06110166_MAGED4B	0.000977092	0.000989309	0.417379531	M1	Female	trans
cg15406978_RPL12	0.000977093	0.000989309	-0.479820135	M1	Female	trans
cg22971216_ENSG00000243181	0.000977095	0.00098931	0.527522035	M1	Female	trans
cg02674186_ENSG00000234112	0.000977097	0.000989311	0.434057838	M1	Female	trans
cg20852862_TAFA3	0.000977098	0.000989311	-0.433028841	M1	Female	trans
cg17958291_TMEM63A	0.0009771	0.000989312	-0.419109649	M1	Female	trans
cg17782619_ARL5AP4	0.000977103	0.000989314	-0.542326645	M1	Female	trans
cg11325968_MTRES1P1	0.000977104	0.000989315	-0.356385391	M1	Female	trans
cg02074316_NCAPD3	0.00097711	0.000989319	0.377286599	M1	Female	trans
cg25284798_ENSG00000228286	0.000977111	0.000989319	-0.292450579	M1	Female	trans
cg13728604_CAPZB	0.000977113	0.000989321	0.444862346	M1	Female	trans
cg08380311_ENSG00000227782	0.00097712	0.000989326	0.369907788	M1	Female	trans
cg12081434_ENSG00000228133	0.00097712	0.000989326	-0.348118553	M1	Female	trans
cg11278212_ENSG00000227192	0.000977122	0.000989326	-0.4198965	M1	Female	trans
cg09760986_ENSG00000227711	0.000977122	0.000989326	-0.456664247	M1	Female	trans
cg13718972_SRRM1P2	0.000977125	0.000989328	-0.490623887	M1	Female	trans
cg15762175_ATP5MC1	0.000977128	0.000989329	-0.601165247	M1	Female	trans
cg08315421_ALG14-AS1	0.000977129	0.000989329	-0.427511846	M1	Female	trans
cg02562299_ENSG00000239300	0.000977129	0.000989329	-0.415424506	M1	Female	trans
cg09825296_AURKC	0.000977131	0.000989329	1.133259935	M1	Female	trans
cg13350118_CCDC185	0.000977133	0.000989329	-0.420899275	M1	Female	trans
cg08182911_ENSG00000231916	0.000977135	0.000989329	-0.412192504	M1	Female	trans
cg09162333_UAP1L1	0.000977136	0.000989329	-0.486611526	M1	Female	trans
cg26229895_ENSG00000226509	0.000977136	0.000989329	-0.288493302	M1	Female	trans
cg07360017_RN7SL649P	0.000977136	0.000989329	-0.494390751	M1	Female	trans
cg05597431_ALG13-AS1	0.000977136	0.000989329	-0.34577876	M1	Female	trans
cg21903920_TTTY2	0.000977137	0.000989329	-0.459859941	M1	Female	trans
cg25855415_ARRDC2	0.000977137	0.000989329	0.391327021	M1	Female	trans
cg20825109_ZNF540	0.000977147	0.000989336	-0.438437839	M1	Female	trans
cg19534681_SOCS4	0.000977147	0.000989336	0.37644228	M1	Female	trans
cg17414101_CCDC61	0.000977148	0.000989336	-0.402924938	M1	Female	trans
cg02105346_ENSG00000240097	0.000977148	0.000989336	-0.342535433	M1	Female	trans
cg07304175_IGLV5-37	0.000977149	0.000989336	0.429732862	M1	Female	trans
cg03328827_RNU2-36P	0.000977151	0.000989337	-1.746197732	M1	Female	trans
cg09169923_PTMAP3	0.000977152	0.000989337	-0.385166556	M1	Female	trans
cg18811157_ZDHHC20-IT1	0.000977154	0.000989338	-0.33797148	M1	Female	trans
cg12329916_IRX1	0.000977157	0.00098934	-0.419415417	M1	Female	trans
cg17232322_KCNH1-IT1	0.000977159	0.000989341	-0.458238336	M1	Female	trans
cg27178540_CDY2A	0.00097716	0.000989341	-0.559932805	M1	Female	trans
cg01842774_RPS17P1	0.000977164	0.000989343	-0.613909628	M1	Female	trans
cg09041707_ENSG00000231324	0.000977165	0.000989343	-0.5149981	M1	Female	trans
cg06175279_DIP2C-AS1	0.000977165	0.000989343	-0.39370067	M1	Female	trans
cg15703970_NDUFB11P1	0.000977165	0.000989343	-0.30823462	M1	Female	trans
cg05070626_ENSG00000220131	0.000977168	0.000989344	0.491867066	M1	Female	trans
cg06005197_SSC4D	0.000977168	0.000989344	-0.40452101	M1	Female	trans
cg01708411_NOP58	0.000977171	0.000989346	0.396028056	M1	Female	trans
cg23676869_CD84P1	0.000977175	0.000989349	0.525439077	M1	Female	trans
cg11047442_PCOLCE-AS1	0.000977177	0.00098935	-0.394257517	M1	Female	trans
cg15593298_LINC01881	0.000977178	0.00098935	0.459574602	M1	Female	trans
cg19282584_PSPHP1	0.000977178	0.00098935	-0.497891066	M1	Female	trans
cg20067334_RARRES2P2	0.00097718	0.000989351	0.527871868	M1	Female	trans
cg06736785_GTPBP10	0.000977184	0.000989354	0.452514501	M1	Female	trans
cg12571007_TMTC2	0.000977186	0.000989355	-0.293047212	M1	Female	trans
cg01895649_RABGGTA	0.000977188	0.000989355	-0.49430249	M1	Female	trans
cg22023826_U3	0.000977195	0.000989362	-0.446628426	M1	Female	trans
cg15374032_NPAP1P6	0.000977195	0.000989362	-0.38217512	M1	Female	trans
cg19155518_DAGLA	0.000977198	0.000989364	-0.459286097	M1	Female	trans
cg16329085_OR2W6P	0.0009772	0.000989365	-0.381493804	M1	Female	trans
cg15099537_LINC01448	0.000977203	0.000989366	-0.458943075	M1	Female	trans
cg15172885_GAGE12G	0.000977205	0.000989367	-0.162972383	M1	Female	trans
cg00531137_MYRF	0.000977206	0.000989367	0.400490537	M1	Female	trans
cg08518839_ZFP69B	0.00097721	0.00098937	-0.378214474	M1	Female	trans
cg21207817_TKT	0.000977211	0.00098937	-0.53082889	M1	Female	trans
cg00171290_ENSG00000205037	0.000977211	0.00098937	-0.284021022	M1	Female	trans
cg20952901_ENSG00000228368	0.000977212	0.00098937	0.436127128	M1	Female	trans
cg01973605_GJD4	0.000977213	0.00098937	0.445157401	M1	Female	trans
cg25300757_REV3L-IT1	0.000977216	0.000989372	-0.34677447	M1	Female	trans
cg19763463_MYCBP2-AS2	0.000977218	0.000989372	-0.327519445	M1	Female	trans
cg16990532_ENSG00000215796	0.000977218	0.000989372	0.321577804	M1	Female	trans
cg19432688_ATG9A	0.000977221	0.000989373	-0.402601678	M1	Female	trans
cg16175752_LINC00310	0.000977222	0.000989373	-0.454973036	M1	Female	trans
cg13798109_CISH	0.000977222	0.000989373	-0.385527558	M1	Female	trans
cg20267322_IGKV4-1	0.000977222	0.000989373	-0.094062717	M1	Female	trans
cg23461216_ARFRP1	0.000977227	0.000989376	-0.439212889	M1	Female	trans
cg19994026_LCE1A	0.000977228	0.000989376	-0.521053976	M1	Female	trans
cg03283042_RNU6-780P	0.000977229	0.000989376	-0.449101886	M1	Female	trans
cg21665625_ENSG00000203593	0.000977229	0.000989376	-0.353756446	M1	Female	trans
cg23634134_ENSG00000234073	0.00097723	0.000989376	0.520090396	M1	Female	trans
cg08679502_TBX18-AS1	0.000977231	0.000989377	-0.526560386	M1	Female	trans
cg16274205_MTCO1P23	0.000977236	0.00098938	0.403466242	M1	Female	trans
cg07866489_CPN2	0.00097724	0.000989384	-0.484674761	M1	Female	trans
cg18687468_ANGPTL4	0.000977242	0.000989385	-0.513023943	M1	Female	trans
cg13376515_RNU6-349P	0.000977247	0.000989389	0.688776318	M1	Female	trans
cg23943415_ENSG00000241489	0.000977263	0.000989403	-0.452161382	M1	Female	trans
cg01952989_TF	0.000977263	0.000989403	-0.385576416	M1	Female	trans
cg09607298_CCDC144A	0.000977265	0.000989405	-0.41809425	M1	Female	trans
cg12282100_NPPC	0.000977269	0.000989407	0.319702732	M1	Female	trans
cg21156812_ENSG00000232702	0.000977271	0.000989409	-0.488052689	M1	Female	trans
cg26144437_PEMT	0.000977273	0.00098941	-0.476822287	M1	Female	trans
cg02988288_RNA5SP483	0.000977276	0.00098941	0.510445464	M1	Female	trans
cg26383965_ENSG00000225286	0.000977276	0.00098941	-0.461047409	M1	Female	trans
cg06620353_FOSL1	0.000977277	0.00098941	-0.216032728	M1	Female	trans
cg11170217_RNU6ATAC4P	0.00097728	0.000989412	-0.355750737	M1	Female	trans
cg14733725_ITLN1	0.000977282	0.000989413	-0.362544005	M1	Female	trans
cg00263619_SNRPGP8	0.000977288	0.000989418	-0.538503899	M1	Female	trans
cg04492287_ULK3	0.000977289	0.000989419	-0.416883852	M1	Female	trans
cg26096415_RNA5SP53	0.000977294	0.000989422	0.530387289	M1	Female	trans
cg24007800_FTH1P3	0.000977297	0.000989424	-0.325740019	M1	Female	trans
cg16037947_TICAM1	0.000977299	0.000989424	0.525699936	M1	Female	trans
cg05736633_DYSF	0.000977299	0.000989424	-0.494969951	M1	Female	trans
cg20527714_ENSG00000235319	0.000977299	0.000989424	-0.483725177	M1	Female	trans
cg14041264_TRMT44	0.000977302	0.000989424	-0.38473867	M1	Female	trans
cg25534544_MLPH	0.000977302	0.000989424	-0.359269066	M1	Female	trans
cg24577131_SLC9A1	0.000977302	0.000989424	0.508424574	M1	Female	trans
cg01620233_ENSG00000236634	0.00097731	0.000989431	0.468400818	M1	Female	trans
cg25621215_LMX1A-AS1	0.000977311	0.000989431	-0.493290535	M1	Female	trans
cg20112827_ANKRD24	0.000977311	0.000989431	-0.355137283	M1	Female	trans
cg04307318_STAC2	0.000977314	0.000989431	-0.494758722	M1	Female	trans
cg26414417_ENSG00000233178	0.000977314	0.000989431	-0.389869871	M1	Female	trans
cg17629244_TMPRSS11E	0.000977315	0.000989431	-0.377583282	M1	Female	trans
cg16409707_ZNF204P	0.00097732	0.000989436	0.454602827	M1	Female	trans
cg04299170_CCDC73	0.000977322	0.000989437	-0.358697592	M1	Female	trans
cg23891601_OR14A16	0.000977323	0.000989437	-0.596631036	M1	Female	trans
cg02987199_AGAP6	0.000977327	0.000989438	-1.101164478	M1	Female	trans
cg19440734_ENSG00000227537	0.000977327	0.000989438	0.459780419	M1	Female	trans
cg10548700_TPT1P13	0.000977328	0.000989438	0.382211648	M1	Female	trans
cg13228701_ENSG00000225884	0.000977328	0.000989438	-0.409722355	M1	Female	trans
cg17725166_ENSG00000233451	0.000977337	0.000989446	-0.293719766	M1	Female	trans
cg03702660_RPL23AP83	0.000977339	0.000989448	-0.300514517	M1	Female	trans
cg22443249_C17orf107	0.000977342	0.000989449	-0.456973015	M1	Female	trans
cg11882358_ENSG00000242540	0.000977342	0.000989449	-0.445444816	M1	Female	trans
cg05966300_PDIA3P2	0.000977343	0.000989449	-0.472150603	M1	Female	trans
cg26593967_RSL24D1P11	0.000977344	0.000989449	-0.510266332	M1	Female	trans
cg08110272_PIGR	0.000977346	0.000989449	-0.476001362	M1	Female	trans
cg09162333_ZMIZ1	0.000977347	0.000989449	-0.493546155	M1	Female	trans
cg27504269_RNU6-1336P	0.000977348	0.000989449	-0.326415751	M1	Female	trans
cg07346595_WNT1	0.000977351	0.000989452	-0.35884144	M1	Female	trans
cg27017993_SNORD19	0.000977357	0.000989456	-0.316993084	M1	Female	trans
cg06024364_ZNF675	0.000977357	0.000989456	-0.343476293	M1	Female	trans
cg01391898_RNU2-50P	0.000977358	0.000989456	0.46870736	M1	Female	trans
cg08380910_RNU6-226P	0.000977359	0.000989456	-0.391304248	M1	Female	trans
cg25161310_PCDHA7	0.000977362	0.000989458	0.46583279	M1	Female	trans
cg19260869_RNA5SP477	0.000977362	0.000989458	-0.36613402	M1	Female	trans
cg18655494_TBC1D3P6	0.000977364	0.000989458	-0.55767132	M1	Female	trans
cg13978534_SNORA84	0.000977366	0.000989459	0.347868883	M1	Female	trans
cg12659158_OR11G2	0.000977367	0.000989459	-0.411157277	M1	Female	trans
cg26594488_LINC01364	0.000977368	0.000989459	-0.399125777	M1	Female	trans
cg21180330_ENSG00000205830	0.000977379	0.00098947	-0.388719435	M1	Female	trans
cg04751533_CYSRT1	0.000977381	0.000989471	-0.469049964	M1	Female	trans
cg07082012_OLFM1	0.000977382	0.000989471	-0.416570667	M1	Female	trans
cg12584394_PAPSS2	0.000977388	0.000989475	-0.5554608	M1	Female	trans
cg16747922_ENSG00000237530	0.000977388	0.000989475	-0.480572912	M1	Female	trans
cg24171294_ABCC5-AS1	0.000977392	0.000989478	0.319445467	M1	Female	trans
cg05493727_RN7SL188P	0.000977395	0.000989481	-0.580383071	M1	Female	trans
cg12149851_TARDBPP2	0.000977398	0.000989482	-0.538442864	M1	Female	trans
cg16959364_NKX1-2	0.000977401	0.000989484	-0.338212438	M1	Female	trans
cg06761912_CUBNP3	0.000977402	0.000989485	0.487196953	M1	Female	trans
cg05398700_ANPEP	0.000977405	0.000989486	-0.352708066	M1	Female	trans
cg24051798_SKI	0.000977405	0.000989486	-0.417452429	M1	Female	trans
cg17686337_IQSEC1	0.000977406	0.000989486	-0.338278767	M1	Female	trans
cg10263003_ENSG00000230241	0.000977408	0.000989486	-0.510322911	M1	Female	trans
cg01640287_CCDC180	0.000977408	0.000989486	-0.387671486	M1	Female	trans
cg13562460_ENSG00000227192	0.000977412	0.000989489	-0.414762818	M1	Female	trans
cg05436064_PFN1P6	0.000977413	0.00098949	-0.458245948	M1	Female	trans
cg04615080_ENSG00000230607	0.00097742	0.000989496	-0.314702881	M1	Female	trans
cg09947026_ST18	0.000977422	0.000989497	-0.36275936	M1	Female	trans
cg09039105_SH2D7	0.000977428	0.000989502	-0.502921566	M1	Female	trans
cg01827191_EP400	0.000977429	0.000989502	0.539043784	M1	Female	trans
cg19234089_LINC01405	0.000977434	0.000989506	-0.18449277	M1	Female	trans
cg13362436_ENSG00000242154	0.000977436	0.000989507	-0.44307261	M1	Female	trans
cg07662121_ENSG00000201245	0.000977438	0.000989507	0.352035581	M1	Female	trans
cg01019631_BEX1	0.000977438	0.000989507	-0.518496919	M1	Female	trans
cg16230523_DESI2	0.000977442	0.000989507	0.386791465	M1	Female	trans
cg03310930_HSFY4P	0.000977443	0.000989507	-0.382898023	M1	Female	trans
cg15700009_IGLV1-44	0.000977445	0.000989507	0.301706956	M1	Female	trans
cg14588406_CFL1P7	0.000977445	0.000989507	0.372282289	M1	Female	trans
cg25250968_MIR30A	0.000977445	0.000989507	0.408678661	M1	Female	trans
cg08498272_NUFIP1P1	0.000977446	0.000989507	-0.50657704	M1	Female	trans
cg08798926_CKMT1A	0.000977446	0.000989507	-0.470369717	M1	Female	trans
cg08533711_LINC01822	0.000977446	0.000989507	-0.367087527	M1	Female	trans
cg22961457_TMEM177	0.000977446	0.000989507	-0.509536185	M1	Female	trans
cg04478428_LMNB2	0.000977449	0.000989509	-0.400134029	M1	Female	trans
cg13917481_RNPEPL1	0.000977451	0.00098951	-0.398645342	M1	Female	trans
cg24603803_Y_RNA	0.000977458	0.000989516	-0.577136842	M1	Female	trans
cg25271009_MED28P2	0.000977463	0.00098952	-0.281786638	M1	Female	trans
cg12077294_CYP2W1	0.000977463	0.00098952	0.604468462	M1	Female	trans
cg24575485_RN7SL841P	0.000977465	0.00098952	-0.420516127	M1	Female	trans
cg26221506_EXTL1	0.000977467	0.000989521	-0.300736576	M1	Female	trans
cg21692159_RNU4-50P	0.00097747	0.000989524	-0.480603877	M1	Female	trans
cg18743951_PSMC1P12	0.000977473	0.000989525	-0.571947069	M1	Female	trans
cg09983196_OR3A3	0.000977473	0.000989525	-0.521069061	M1	Female	trans
cg07642595_OR13C8	0.000977477	0.000989528	0.446842984	M1	Female	trans
cg03741931_PTPRH	0.000977479	0.000989528	-0.353073309	M1	Female	trans
cg08315421_ENSG00000230063	0.00097748	0.000989528	-0.52893045	M1	Female	trans
cg19585707_ENSG00000223795	0.00097748	0.000989528	-0.435747966	M1	Female	trans
cg27038693_UGT1A12P	0.000977481	0.000989528	-0.521817437	M1	Female	trans
cg16964439_MAGI3	0.000977483	0.00098953	-0.343611828	M1	Female	trans
cg22882563_MAGI2	0.000977484	0.00098953	-0.367954358	M1	Female	trans
cg05828925_LINC02089	0.000977485	0.00098953	0.658197451	M1	Female	trans
cg08522734_RPS2P7	0.000977487	0.000989531	-0.503368135	M1	Female	trans
cg09581100_TRBV7-5	0.000977491	0.000989533	-0.47277102	M1	Female	trans
cg15197135_LINC02408	0.000977492	0.000989533	-0.342010771	M1	Female	trans
cg15188881_CRTAC1	0.000977494	0.000989533	-0.258040671	M1	Female	trans
cg14103680_CRB3	0.000977494	0.000989533	-0.543101361	M1	Female	trans
cg13427748_LINC00424	0.000977496	0.000989534	0.568681689	M1	Female	trans
cg15234675_RBPJP6	0.000977498	0.000989534	0.576686548	M1	Female	trans
cg03545635_RANBP1	0.000977498	0.000989534	-0.47864483	M1	Female	trans
cg24238852_RPL27AP8	0.000977499	0.000989535	0.448298093	M1	Female	trans
cg06669036_ENSG00000212664	0.000977504	0.000989538	-1.846316227	M1	Female	trans
cg23058319_RAD54L	0.000977509	0.000989543	-0.441142812	M1	Female	trans
cg07360017_ENSG00000229247	0.000977511	0.000989544	-0.41956694	M1	Female	trans
cg20126741_RNU6-1287P	0.000977512	0.000989544	-0.278952336	M1	Female	trans
cg01314555_MPPED1	0.000977515	0.000989547	-0.471462258	M1	Female	trans
cg15593298_RPL21P54	0.000977518	0.000989547	0.447104952	M1	Female	trans
cg07284347_RNA5SP296	0.000977519	0.000989547	-0.457770322	M1	Female	trans
cg00572650_ENSG00000214888	0.000977521	0.000989547	-0.324524419	M1	Female	trans
cg21991185_EREG	0.000977522	0.000989547	-0.241938076	M1	Female	trans
cg13560919_SLC26A1	0.000977522	0.000989547	0.352822062	M1	Female	trans
cg21893210_PSMC1P2	0.000977522	0.000989547	-0.389441191	M1	Female	trans
cg13874759_ENSG00000237982	0.000977524	0.000989547	-0.410515153	M1	Female	trans
cg15642855_GPR32	0.000977525	0.000989547	-0.440785606	M1	Female	trans
cg25968206_KRTAP9-1	0.000977525	0.000989547	-0.333391317	M1	Female	trans
cg15166583_GNB4	0.00097753	0.000989551	-0.445583905	M1	Female	trans
cg11170217_PDE8A	0.00097753	0.000989551	-0.34970932	M1	Female	trans
cg17714861_EXTL3	0.000977531	0.000989551	-0.35010276	M1	Female	trans
cg21663341_AMOTL2	0.000977534	0.000989552	-0.414465411	M1	Female	trans
cg25184805_RN7SKP198	0.000977535	0.000989552	-0.273838954	M1	Female	trans
cg25192210_MYH8	0.000977536	0.000989552	-0.187668575	M1	Female	trans
cg24433045_TRIM64FP	0.000977538	0.000989553	-0.373002285	M1	Female	trans
cg16763508_RPS20P2	0.000977538	0.000989553	-0.466491287	M1	Female	trans
cg19653415_ENSG00000226012	0.000977541	0.000989555	-0.354976889	M1	Female	trans
cg10328583_LINC00940	0.000977542	0.000989555	-0.478317606	M1	Female	trans
cg20592691_MESTP4	0.000977545	0.000989557	-0.422840178	M1	Female	trans
cg04548815_ENSG00000235263	0.000977546	0.000989557	0.345364297	M1	Female	trans
cg11993171_NUDT10	0.000977548	0.000989557	-0.321261006	M1	Female	trans
cg04487202_DAP3P2	0.000977549	0.000989557	-0.549047062	M1	Female	trans
cg20447730_ABCB5	0.000977549	0.000989557	-0.46061833	M1	Female	trans
cg17897187_TICAM1	0.00097755	0.000989557	-0.417513824	M1	Female	trans
cg00469867_ENSG00000226134	0.000977551	0.000989557	-0.450073282	M1	Female	trans
cg18260374_RPL21P39	0.000977551	0.000989557	-0.319256183	M1	Female	trans
cg08083251_TFDP3	0.000977553	0.000989558	-0.452438896	M1	Female	trans
cg12600174_TIGD4	0.000977557	0.000989561	0.409341359	M1	Female	trans
cg13423262_FALEC	0.000977558	0.000989561	-0.361677095	M1	Female	trans
cg01520297_LINC00862	0.000977558	0.000989561	-0.426017438	M1	Female	trans
cg00777702_ENSG00000227175	0.000977562	0.000989564	0.47806103	M1	Female	trans
cg23587192_LPAL2	0.000977564	0.000989564	-0.480965051	M1	Female	trans
cg05518022_AKIRIN2	0.000977565	0.000989565	0.394407949	M1	Female	trans
cg04498418_VAV2	0.000977572	0.000989568	-0.602900033	M1	Female	trans
cg19155735_SEMA5B	0.000977573	0.000989568	-0.476089858	M1	Female	trans
cg14776351_LYPLAL1-AS1	0.000977575	0.000989568	-0.895078968	M1	Female	trans
cg15275758_NDUFA5	0.000977579	0.000989568	0.465995674	M1	Female	trans
cg10894164_IFFO1	0.00097758	0.000989568	0.631039945	M1	Female	trans
cg24702216_DAAM2	0.000977585	0.000989568	-0.366619541	M1	Female	trans
cg13362436_CLCA2	0.00097759	0.000989568	-0.516191475	M1	Female	trans
cg08476832_RNU6-219P	0.00097759	0.000989568	-0.467189418	M1	Female	trans
cg11223648_ENSG00000242586	0.000977591	0.000989568	-0.493289977	M1	Female	trans
cg22930385_RASGRP4	0.000977592	0.000989568	-0.517534856	M1	Female	trans
cg00306267_RANP6	0.000977594	0.000989568	-0.70094603	M1	Female	trans
cg27056165_IDE	0.000977594	0.000989568	-0.646561306	M1	Female	trans
cg20150659_ENSG00000229930	0.000977595	0.000989568	-0.596439809	M1	Female	trans
cg03094912_PLAC9P1	0.000977597	0.000989568	-0.460629428	M1	Female	trans
cg21247263_JADE1	0.000977601	0.000989568	-0.510371104	M1	Female	trans
cg15696816_ENSG00000223811	0.000977602	0.000989568	0.40150999	M1	Female	trans
cg20264068_DMRTB1	0.000977602	0.000989568	0.320605258	M1	Female	trans
cg20264068_TNR-IT1	0.000977602	0.000989568	0.320605258	M1	Female	trans
cg20264068_REG3G	0.000977602	0.000989568	0.320605258	M1	Female	trans
cg20264068_BRWD1P1	0.000977602	0.000989568	0.451721907	M1	Female	trans
cg20264068_RPL12P45	0.000977602	0.000989568	0.303150606	M1	Female	trans
cg20264068_ATP5POP1	0.000977602	0.000989568	0.451721907	M1	Female	trans
cg20264068_ZNF479	0.000977602	0.000989568	0.451721907	M1	Female	trans
cg20264068_EI24P4	0.000977602	0.000989568	0.451721907	M1	Female	trans
cg20264068_RPL32P21	0.000977602	0.000989568	0.451721907	M1	Female	trans
cg20264068_RNA5SP329	0.000977602	0.000989568	0.451721907	M1	Female	trans
cg20264068_ENSG00000215765	0.000977602	0.000989568	0.262755363	M1	Female	trans
cg20264068_MIR934	0.000977602	0.000989568	0.246904266	M1	Female	trans
cg20264068_ENSG00000226886	0.000977602	0.000989568	0.451721907	M1	Female	trans
cg20264068_ENSG00000232050	0.000977602	0.000989568	0.451721907	M1	Female	trans
cg20264068_RPSAP59	0.000977602	0.000989568	0.405234836	M1	Female	trans
cg20264068_LINC02590	0.000977602	0.000989568	0.122357086	M1	Female	trans
cg20264068_ENSG00000236531	0.000977602	0.000989568	0.451721907	M1	Female	trans
cg20264068_ENSG00000238010	0.000977602	0.000989568	0.451721907	M1	Female	trans
cg20264068_KRASP1	0.000977602	0.000989568	0.202617418	M1	Female	trans
cg20264068_ENSG00000218806	0.000977602	0.000989568	0.122357086	M1	Female	trans
cg19678863_ENSG00000230260	0.000977603	0.000989568	-0.494143076	M1	Female	trans
cg03734133_ENSG00000213184	0.000977607	0.000989572	-0.33802254	M1	Female	trans
cg18786324_RNU6-973P	0.000977616	0.000989578	-0.39487015	M1	Female	trans
cg24170716_LINC02583	0.000977617	0.000989578	-0.388430429	M1	Female	trans
cg22126849_PDLIM3	0.000977618	0.000989578	0.404193937	M1	Female	trans
cg22159430_ENSG00000228033	0.000977618	0.000989578	-0.277342201	M1	Female	trans
cg09452568_ENSG00000225884	0.000977621	0.000989578	-0.370288665	M1	Female	trans
cg23860174_ENSG00000242029	0.000977621	0.000989578	-0.474737485	M1	Female	trans
cg17947922_MIR324	0.000977621	0.000989578	-0.490483153	M1	Female	trans
cg12701888_FOXF2	0.000977621	0.000989578	-0.433442288	M1	Female	trans
cg13646034_RN7SL771P	0.000977623	0.000989578	-0.446021057	M1	Female	trans
cg23414262_OR13C8	0.000977623	0.000989578	-0.368970482	M1	Female	trans
cg01178818_ENSG00000230721	0.000977623	0.000989578	-0.389072745	M1	Female	trans
cg15935035_RNU7-74P	0.000977624	0.000989578	-0.489140136	M1	Female	trans
cg12995701_HS6ST1P1	0.000977626	0.000989579	-0.652863181	M1	Female	trans
cg11153505_ALDH1A2	0.000977627	0.00098958	-0.428829441	M1	Female	trans
cg09006915_LINC00328-2P	0.000977629	0.00098958	-0.539887597	M1	Female	trans
cg03982831_RPL15P18	0.00097763	0.000989581	0.562122369	M1	Female	trans
cg26307193_LINC01693	0.000977631	0.000989581	-0.386176079	M1	Female	trans
cg23542134_IGBP1P3	0.000977638	0.000989586	-0.505703144	M1	Female	trans
cg18400586_GAPDHP64	0.000977638	0.000989586	-0.384295005	M1	Female	trans
cg01494083_KLKP1	0.000977642	0.000989589	-0.343809033	M1	Female	trans
cg15166583_TIAL1	0.000977645	0.00098959	-0.431066207	M1	Female	trans
cg05293897_DRD5P2	0.000977647	0.000989591	0.651274635	M1	Female	trans
cg04478428_LENG1	0.000977653	0.000989596	-0.367212795	M1	Female	trans
cg18707575_SGCA	0.000977654	0.000989596	-0.49852652	M1	Female	trans
cg01040630_MIR577	0.000977655	0.000989597	0.387970231	M1	Female	trans
cg22702814_TXLNG	0.000977658	0.000989599	-0.30347553	M1	Female	trans
cg27342587_ST8SIA2	0.00097766	0.000989599	0.517397258	M1	Female	trans
cg01529253_AMER3	0.00097766	0.000989599	0.673761438	M1	Female	trans
cg21061582_OR1N2	0.000977663	0.0009896	0.305700729	M1	Female	trans
cg04478428_ARRDC2	0.000977663	0.0009896	-0.359796464	M1	Female	trans
cg23664533_FGF10	0.000977664	0.0009896	-0.483859616	M1	Female	trans
cg08403010_ENSG00000226500	0.000977666	0.000989601	0.370547643	M1	Female	trans
cg15411736_SPP1	0.000977667	0.000989601	-0.54900024	M1	Female	trans
cg26827373_ENSG00000234677	0.00097767	0.000989603	0.33847314	M1	Female	trans
cg00107982_ANKRD20A11P	0.000977677	0.000989609	0.446666605	M1	Female	trans
cg14345213_ENSG00000228404	0.000977681	0.000989612	-0.338453078	M1	Female	trans
cg15139063_EMP1	0.000977682	0.000989612	-0.321398311	M1	Female	trans
cg06743283_JAM3	0.000977683	0.000989612	-0.39822543	M1	Female	trans
cg23861834_PSMC1P11	0.000977687	0.000989615	0.435435365	M1	Female	trans
cg27336554_SYNM	0.000977689	0.000989616	-0.491449632	M1	Female	trans
cg23350106_C9orf62	0.000977693	0.000989617	0.313714877	M1	Female	trans
cg20803916_SPATA6L	0.000977693	0.000989617	-0.386117169	M1	Female	trans
cg27614177_ENSG00000145063	0.000977696	0.000989617	-0.523764997	M1	Female	trans
cg02751273_CLRN1-AS1	0.000977696	0.000989617	0.482263232	M1	Female	trans
cg23742047_LINC00377	0.000977696	0.000989617	-0.335160876	M1	Female	trans
cg12341343_FKBP4P7	0.000977697	0.000989617	-0.463268177	M1	Female	trans
cg00253313_ENSG00000216613	0.000977698	0.000989617	-0.512479815	M1	Female	trans
cg13027965_ENSG00000235563	0.000977699	0.000989617	-0.597701872	M1	Female	trans
cg16899501_CCDC149	0.000977699	0.000989617	-0.37607303	M1	Female	trans
cg07119149_KCND3-IT1	0.000977699	0.000989617	-0.513103455	M1	Female	trans
cg12102235_ENSG00000225884	0.000977703	0.00098962	-0.417685378	M1	Female	trans
cg27056165_PORCN	0.000977707	0.000989622	0.671284098	M1	Female	trans
cg15520372_KLRC1	0.000977708	0.000989622	-0.385771534	M1	Female	trans
cg24949324_CENPA	0.00097771	0.000989622	-0.623206572	M1	Female	trans
cg26598859_MTND4P24	0.00097771	0.000989622	-0.433945501	M1	Female	trans
cg15633919_MSMO1	0.00097771	0.000989622	-0.352116011	M1	Female	trans
cg07173972_DNPH1	0.000977712	0.000989622	-0.34978091	M1	Female	trans
cg06803261_RPS26P55	0.000977713	0.000989622	-0.338494933	M1	Female	trans
cg04674436_UCHL1	0.000977714	0.000989622	-0.453455673	M1	Female	trans
cg15859083_FAM221A	0.000977715	0.000989622	0.422217973	M1	Female	trans
cg06804344_S1PR3	0.000977716	0.000989622	-0.491202463	M1	Female	trans
cg15275758_SIAH1	0.000977716	0.000989622	0.442983238	M1	Female	trans
cg22203300_SH3RF2	0.000977717	0.000989622	-0.844195401	M1	Female	trans
cg24635402_C7orf69	0.000977717	0.000989622	-0.495571467	M1	Female	trans
cg04105065_KRT8P8	0.000977718	0.000989622	-0.291919339	M1	Female	trans
cg03397234_FMO8P	0.000977719	0.000989622	0.508907731	M1	Female	trans
cg05737004_CYP1D1P	0.000977721	0.000989622	-0.432023296	M1	Female	trans
cg24711512_ENSG00000223342	0.000977722	0.000989622	-0.370358978	M1	Female	trans
cg04223606_MIR30A	0.000977722	0.000989622	0.313379434	M1	Female	trans
cg09223563_MRPS28	0.000977722	0.000989622	0.827758413	M1	Female	trans
cg05046824_DNMT3AP1	0.000977727	0.000989625	-0.60134951	M1	Female	trans
cg10322007_ENSG00000225727	0.000977727	0.000989625	-0.446920559	M1	Female	trans
cg18490567_F12	0.000977728	0.000989625	-0.39008679	M1	Female	trans
cg02697258_CROCCP5	0.000977732	0.000989627	-0.730554262	M1	Female	trans
cg06900068_ENSG00000227531	0.000977734	0.000989627	-0.516023325	M1	Female	trans
cg07905199_SNX9	0.000977735	0.000989627	0.448100409	M1	Female	trans
cg09362796_ENSG00000213431	0.000977735	0.000989627	-0.265163217	M1	Female	trans
cg05492735_CREBBP	0.000977736	0.000989627	-0.881260452	M1	Female	trans
cg08849049_ENSG00000228620	0.000977736	0.000989627	-0.500485252	M1	Female	trans
cg12485992_PAMR1	0.000977737	0.000989627	-0.29661075	M1	Female	trans
cg01473983_FUT7	0.000977742	0.000989632	-0.566434052	M1	Female	trans
cg18268027_RPL21P41	0.000977744	0.000989632	0.296426236	M1	Female	trans
cg14448393_RNA5SP86	0.000977745	0.000989632	-0.329348303	M1	Female	trans
cg10318621_HMGN2P10	0.000977745	0.000989632	-0.454367956	M1	Female	trans
cg14774195_RPS27P29	0.000977747	0.000989634	-0.370367767	M1	Female	trans
cg09627874_COMTD1	0.000977749	0.000989634	-0.39757694	M1	Female	trans
cg09380600_CSRP3	0.000977751	0.000989635	-0.389020862	M1	Female	trans
cg09264206_CACTIN-AS1	0.000977753	0.000989637	-0.453157261	M1	Female	trans
cg09809224_DEFB103A	0.000977759	0.000989642	-0.742193175	M1	Female	trans
cg07131604_RNA5SP274	0.000977763	0.000989643	-0.309170468	M1	Female	trans
cg22014708_RNU6-746P	0.000977764	0.000989643	0.54621105	M1	Female	trans
cg05898591_ENSG00000228444	0.000977764	0.000989643	-0.506407063	M1	Female	trans
cg00837832_PSMG4	0.000977765	0.000989643	-0.480276994	M1	Female	trans
cg12361387_ZDHHC4P1	0.000977765	0.000989643	-0.398172204	M1	Female	trans
cg17847052_THRAP3	0.000977768	0.000989644	-0.38789869	M1	Female	trans
cg05453042_MTRES1P1	0.000977768	0.000989644	-0.476225266	M1	Female	trans
cg15006082_CRYAA	0.000977773	0.000989649	0.462030457	M1	Female	trans
cg16542473_CCDC144NL	0.000977775	0.000989649	0.457926168	M1	Female	trans
cg00471652_RBMXP5	0.000977776	0.000989649	-0.375279187	M1	Female	trans
cg23348107_USP9YP6	0.000977777	0.00098965	0.46345453	M1	Female	trans
cg23893635_FAM185BP	0.000977779	0.000989651	-0.389104959	M1	Female	trans
cg11760280_OR8G1	0.000977782	0.000989652	-0.516869184	M1	Female	trans
cg02002217_OR7E85BP	0.000977783	0.000989652	-0.558247502	M1	Female	trans
cg14815329_PDCD10	0.000977784	0.000989652	-0.378981024	M1	Female	trans
cg23691743_PAGE2B	0.000977784	0.000989652	-0.478085294	M1	Female	trans
cg05492735_PSTPIP1	0.000977785	0.000989652	-0.927870139	M1	Female	trans
cg23427909_ENSG00000226565	0.000977789	0.000989654	0.598061403	M1	Female	trans
cg27650212_IFRD1	0.000977789	0.000989654	-0.41487706	M1	Female	trans
cg18562160_RPS27AP11	0.00097779	0.000989654	-0.305051575	M1	Female	trans
cg18266472_LANCL1-AS1	0.00097779	0.000989654	0.29712876	M1	Female	trans
cg17782619_RNU6-245P	0.000977792	0.000989654	-0.559455233	M1	Female	trans
cg09227800_RPS6	0.000977793	0.000989654	-0.464481863	M1	Female	trans
cg25208740_GPC5	0.000977799	0.00098966	-0.462263202	M1	Female	trans
cg05546346_GPC5-IT1	0.0009778	0.00098966	-0.553769952	M1	Female	trans
cg02947456_TMIE	0.000977802	0.000989661	-0.535365436	M1	Female	trans
cg13812702_SNRPEP5	0.000977803	0.000989661	0.517009937	M1	Female	trans
cg19763463_RPL24P2	0.000977805	0.000989662	-0.437836024	M1	Female	trans
cg24711324_CCDC27	0.000977806	0.000989662	-0.501855912	M1	Female	trans
cg19115205_MPHOSPH9	0.000977809	0.000989664	-0.516336996	M1	Female	trans
cg12600174_TUBE1	0.000977809	0.000989664	0.394312737	M1	Female	trans
cg13828701_GAPDHP67	0.000977811	0.000989664	-0.416541051	M1	Female	trans
cg13828701_ENSG00000232512	0.000977811	0.000989664	-0.416541051	M1	Female	trans
cg08823359_HAND1	0.000977814	0.000989665	0.426573821	M1	Female	trans
cg27662477_ANKRD63	0.000977815	0.000989665	-0.464550783	M1	Female	trans
cg03763624_TNFSF18	0.000977816	0.000989665	-0.391160815	M1	Female	trans
cg02334523_ACTBP7	0.000977816	0.000989665	-0.421680974	M1	Female	trans
cg23084528_SYNPR	0.000977817	0.000989665	0.423782005	M1	Female	trans
cg04540711_MYL9	0.000977818	0.000989665	-0.454162969	M1	Female	trans
cg15678825_SNORA11F	0.000977819	0.000989665	0.483225587	M1	Female	trans
cg12362235_ENSG00000236425	0.000977821	0.000989666	0.547078221	M1	Female	trans
cg04750027_ELF2	0.000977824	0.000989668	-0.393954416	M1	Female	trans
cg15488978_PRSS27	0.000977827	0.000989671	-0.562430527	M1	Female	trans
cg09623464_HIPK3	0.00097783	0.000989672	-0.466919251	M1	Female	trans
cg14664875_RPL21P28	0.00097783	0.000989672	-0.402547807	M1	Female	trans
cg22688006_TRPC7	0.000977831	0.000989672	-0.293595745	M1	Female	trans
cg24135151_ENSG00000237713	0.000977836	0.000989676	-0.479951456	M1	Female	trans
cg06832862_SCRT2	0.000977837	0.000989676	-0.413649238	M1	Female	trans
cg00879723_DHX16	0.000977839	0.000989677	-0.589959432	M1	Female	trans
cg26972832_ARMC10P1	0.00097784	0.000989677	-0.449865283	M1	Female	trans
cg09227800_SSRP1	0.000977845	0.000989681	-0.442458549	M1	Female	trans
cg23954535_MEOX2	0.000977849	0.000989682	-0.294763218	M1	Female	trans
cg17371585_ENSG00000230516	0.000977849	0.000989682	-0.523525482	M1	Female	trans
cg15044121_LINC01648	0.000977849	0.000989682	-0.499657602	M1	Female	trans
cg10261864_PAFAH1B2P1	0.00097785	0.000989682	0.568788248	M1	Female	trans
cg10572569_PSMC1P11	0.000977856	0.000989685	0.492674206	M1	Female	trans
cg10326138_ENSG00000230991	0.000977856	0.000989685	-0.361721649	M1	Female	trans
cg11563784_VENTX	0.000977856	0.000989685	-0.499314357	M1	Female	trans
cg22947661_NUTM2B	0.000977857	0.000989685	0.460775022	M1	Female	trans
cg20476087_MYOZ1	0.000977857	0.000989685	0.444982121	M1	Female	trans
cg00474465_ENSG00000222042	0.000977858	0.000989685	0.273542888	M1	Female	trans
cg24086565_MYLK4	0.00097786	0.000989685	-0.493605986	M1	Female	trans
cg25621215_SLC38A2	0.000977867	0.000989691	-0.625992958	M1	Female	trans
cg12106403_GRM7-AS2	0.000977869	0.000989691	-0.431104587	M1	Female	trans
cg03524173_ENSG00000243181	0.000977869	0.000989691	1.067182072	M1	Female	trans
cg08355260_MIR548P	0.00097787	0.000989692	0.525533762	M1	Female	trans
cg10034640_DLX5	0.000977873	0.000989694	-0.710220151	M1	Female	trans
cg27408471_ROBO4	0.000977877	0.000989697	0.463265334	M1	Female	trans
cg00478022_ACTBP6	0.00097788	0.000989697	-0.406074087	M1	Female	trans
cg24883009_RNU6-742P	0.00097788	0.000989697	0.448810084	M1	Female	trans
cg11619434_ENSG00000234457	0.00097788	0.000989697	-0.371693342	M1	Female	trans
cg16006105_RPL36AP6	0.000977883	0.0009897	-0.4210213	M1	Female	trans
cg12176654_CEMIP	0.000977885	0.0009897	-0.853281183	M1	Female	trans
cg20784955_KCNJ4	0.000977886	0.0009897	-0.284216185	M1	Female	trans
cg05516020_RPSAP45	0.000977886	0.0009897	-0.402147905	M1	Female	trans
cg09623464_USP47	0.000977889	0.0009897	-0.473577549	M1	Female	trans
cg26397178_SNORD114-23	0.000977889	0.0009897	-0.344438203	M1	Female	trans
cg07905199_MAPK13	0.00097789	0.0009897	0.462037122	M1	Female	trans
cg12067981_RNA5SP304	0.00097789	0.0009897	-0.419068704	M1	Female	trans
cg24711324_DPPA5	0.000977895	0.000989704	-0.576180789	M1	Female	trans
cg25599786_ENSG00000229543	0.000977896	0.000989704	-0.432909765	M1	Female	trans
cg04390849_FA2H	0.000977898	0.000989705	-0.534094961	M1	Female	trans
cg02990361_TWIST1	0.0009779	0.000989705	0.406803839	M1	Female	trans
cg02327812_OR2W5P	0.0009779	0.000989705	-0.460939901	M1	Female	trans
cg12315942_HMGB3P13	0.000977901	0.000989705	-0.390928343	M1	Female	trans
cg13926358_CLSTN3	0.000977902	0.000989705	-0.42400645	M1	Female	trans
cg22201573_ENSG00000229986	0.000977903	0.000989705	-0.619031106	M1	Female	trans
cg01655290_U3	0.000977903	0.000989705	-0.518130343	M1	Female	trans
cg16599577_ENSG00000228648	0.00097791	0.000989705	-0.561177153	M1	Female	trans
cg03660115_CPNE4	0.000977913	0.000989705	-0.341040348	M1	Female	trans
cg13273076_HLA-DRB6	0.000977918	0.000989705	-0.293371234	M1	Female	trans
cg10040153_RNU6-1254P	0.000977923	0.000989705	-0.467010829	M1	Female	trans
cg19155518_PRRC2A	0.000977929	0.000989705	-0.465815769	M1	Female	trans
cg02747169_CPXM1	0.000977929	0.000989705	-0.497699718	M1	Female	trans
cg07871442_FHL5	0.00097793	0.000989705	0.468529165	M1	Female	trans
cg26307193_TEKT4	0.00097793	0.000989705	-0.362361956	M1	Female	trans
cg15154249_NAT8	0.000977939	0.000989705	0.459356248	M1	Female	trans
cg08082694_ENSG00000225272	0.00097794	0.000989705	-0.400072624	M1	Female	trans
cg20294789_FHDC1	0.000977941	0.000989705	-0.573897894	M1	Female	trans
cg09236126_HOXD3	0.000977942	0.000989705	-0.467197746	M1	Female	trans
cg03272310_PSMC1P11	0.000977942	0.000989705	0.422839291	M1	Female	trans
cg10044466_RNF5	0.000977943	0.000989705	0.454492317	M1	Female	trans
cg13615592_FBXO44	0.000977943	0.000989705	-0.546265568	M1	Female	trans
cg04924345_MIR3681HG	0.000977944	0.000989705	-0.493561914	M1	Female	trans
cg20825109_CALHM4	0.000977947	0.000989705	-0.417440343	M1	Female	trans
cg05577657_RNU6-780P	0.00097795	0.000989705	-0.564633617	M1	Female	trans
cg21766141_VCX3A	0.000977958	0.000989705	-0.229066217	M1	Female	trans
cg09809224_USH1G	0.000977958	0.000989705	-0.66991754	M1	Female	trans
cg16141652_HMGB1P26	0.000977958	0.000989705	-0.176266784	M1	Female	trans
cg16141652_SUCLA2P2	0.000977958	0.000989705	-0.154988957	M1	Female	trans
cg16141652_HOXD4	0.000977958	0.000989705	-0.327825665	M1	Female	trans
cg16141652_RPL39P25	0.000977958	0.000989705	-0.327825665	M1	Female	trans
cg16141652_LINC00917	0.000977958	0.000989705	-0.327825665	M1	Female	trans
cg16141652_ENSG00000231600	0.000977958	0.000989705	-0.327825665	M1	Female	trans
cg16141652_ENSG00000235463	0.000977958	0.000989705	-0.154988957	M1	Female	trans
cg16141652_RNVU1-17	0.000977958	0.000989705	-0.461895215	M1	Female	trans
cg16141652_GEMIN2P1	0.000977958	0.000989705	-0.461895215	M1	Female	trans
cg16141652_MYCNUT	0.000977958	0.000989705	-0.461895215	M1	Female	trans
cg16141652_RNU7-182P	0.000977958	0.000989705	-0.461895215	M1	Female	trans
cg16141652_HAGLROS	0.000977958	0.000989705	-0.461895215	M1	Female	trans
cg16141652_PHOX2B	0.000977958	0.000989705	-0.448887236	M1	Female	trans
cg16141652_LINC02433	0.000977958	0.000989705	-0.414361201	M1	Female	trans
cg16141652_RN7SL415P	0.000977958	0.000989705	-0.461895215	M1	Female	trans
cg16141652_DYNLL1P7	0.000977958	0.000989705	-0.461895215	M1	Female	trans
cg16141652_DEFB107B	0.000977958	0.000989705	-0.414361201	M1	Female	trans
cg16141652_LINC00208	0.000977958	0.000989705	-0.461895215	M1	Female	trans
cg16141652_PAEP	0.000977958	0.000989705	-0.461895215	M1	Female	trans
cg16141652_LINC02668	0.000977958	0.000989705	-0.461895215	M1	Female	trans
cg16141652_RPS7P9	0.000977958	0.000989705	-0.461895215	M1	Female	trans
cg16141652_LBX1-AS1	0.000977958	0.000989705	-0.414361201	M1	Female	trans
cg16141652_OR4C4P	0.000977958	0.000989705	-0.461895215	M1	Female	trans
cg16141652_RNU6-1175P	0.000977958	0.000989705	-0.461895215	M1	Female	trans
cg16141652_HOTAIR	0.000977958	0.000989705	-0.309977914	M1	Female	trans
cg16141652_DNAJA1P1	0.000977958	0.000989705	-0.461895215	M1	Female	trans
cg16141652_RPS6P23	0.000977958	0.000989705	-0.268672923	M1	Female	trans
cg16141652_RPS16P9	0.000977958	0.000989705	-0.448887236	M1	Female	trans
cg16141652_RNA5SP478	0.000977958	0.000989705	-0.405181057	M1	Female	trans
cg16141652_KRTAP12-3	0.000977958	0.000989705	-0.461895215	M1	Female	trans
cg16141652_ENSG00000213940	0.000977958	0.000989705	-0.461895215	M1	Female	trans
cg16141652_ENSG00000226566	0.000977958	0.000989705	-0.461895215	M1	Female	trans
cg16141652_ENSG00000228373	0.000977958	0.000989705	-0.461895215	M1	Female	trans
cg16141652_ENSG00000228776	0.000977958	0.000989705	-0.414361201	M1	Female	trans
cg16141652_ENSG00000237262	0.000977958	0.000989705	-0.309977914	M1	Female	trans
cg16141652_ENSG00000240738	0.000977958	0.000989705	-0.461895215	M1	Female	trans
cg03009464_CDKL2	0.000977965	0.000989709	0.399491022	M1	Female	trans
cg02062326_SNORD126	0.000977967	0.00098971	0.473086909	M1	Female	trans
cg18598117_MGAT5B	0.000977967	0.00098971	-0.356602826	M1	Female	trans
cg00360769_ENSG00000231187	0.00097797	0.00098971	0.576753167	M1	Female	trans
cg12390014_ENSG00000226506	0.000977972	0.00098971	-0.523681615	M1	Female	trans
cg25184805_ENSG00000221711	0.000977972	0.00098971	-0.411153242	M1	Female	trans
cg22203300_C6orf132	0.000977973	0.00098971	-0.86478806	M1	Female	trans
cg13568432_SERPINB8P1	0.000977973	0.00098971	-0.634421068	M1	Female	trans
cg19125716_OCA2	0.000977973	0.00098971	0.56943058	M1	Female	trans
cg19761267_SPATA31D3	0.000977974	0.00098971	-0.245163797	M1	Female	trans
cg01720186_POU6F2-AS2	0.000977976	0.000989711	0.404783811	M1	Female	trans
cg00710456_HBQ1	0.000977978	0.000989712	-0.423703324	M1	Female	trans
cg02908282_VAMP5	0.000977979	0.000989712	-0.335171995	M1	Female	trans
cg22162544_MUC2	0.00097798	0.000989712	0.310292453	M1	Female	trans
cg24856383_RNA5SP223	0.00097798	0.000989712	0.251680537	M1	Female	trans
cg03560018_RPL19	0.000977984	0.000989715	0.468229455	M1	Female	trans
cg01708411_STRADB	0.000977985	0.000989715	0.407677417	M1	Female	trans
cg19763463_USP54	0.000977986	0.000989715	-0.424204539	M1	Female	trans
cg04376709_CYCSP6	0.000977987	0.000989715	-0.399100124	M1	Female	trans
cg23739048_GAPDHP72	0.00097799	0.000989717	-0.547109057	M1	Female	trans
cg16378520_ENSG00000226797	0.000977995	0.000989721	-0.295866463	M1	Female	trans
cg05577657_ENSG00000224745	0.000977997	0.000989722	-0.497487084	M1	Female	trans
cg08121165_NTS	0.000978002	0.000989726	0.406215214	M1	Female	trans
cg01008267_SGMS2	0.000978003	0.000989726	-0.428466238	M1	Female	trans
cg03984009_ENSG00000188002	0.000978004	0.000989727	-0.690708125	M1	Female	trans
cg11794120_RPL5P19	0.000978007	0.000989728	-0.517598556	M1	Female	trans
cg18888655_WDR83	0.000978007	0.000989728	-0.453743997	M1	Female	trans
cg14620839_CH17-340M24.3	0.00097801	0.000989728	-0.341622341	M1	Female	trans
cg16601957_PPP1R10	0.00097801	0.000989728	-0.406529151	M1	Female	trans
cg21158935_APOBEC3A	0.000978012	0.000989728	-0.520747735	M1	Female	trans
cg00570285_RET	0.000978012	0.000989728	-0.495672484	M1	Female	trans
cg04208344_ZNF785	0.000978012	0.000989728	-0.353985836	M1	Female	trans
cg12800122_ENSG00000226816	0.000978012	0.000989728	-0.461809924	M1	Female	trans
cg03288751_ENSG00000224731	0.000978015	0.000989729	-0.318041456	M1	Female	trans
cg06598634_VSTM2A-OT1	0.000978016	0.000989729	-0.315576608	M1	Female	trans
cg16569147_HSP90B3P	0.000978017	0.000989729	-0.521837422	M1	Female	trans
cg14294245_LINC02570	0.00097802	0.000989732	-0.490680329	M1	Female	trans
cg09074299_LINC02587	0.000978023	0.000989734	-0.525739254	M1	Female	trans
cg10106639_ENSG00000229986	0.000978024	0.000989734	-0.376328301	M1	Female	trans
cg18055987_ENSG00000230212	0.000978027	0.000989736	-0.509321719	M1	Female	trans
cg19431048_TRAV8-6	0.000978028	0.000989736	-0.498831474	M1	Female	trans
cg13355874_TMEM217	0.00097803	0.000989737	-0.403738496	M1	Female	trans
cg11128983_PFN1P6	0.000978031	0.000989737	-0.319918544	M1	Female	trans
cg09415148_OR7A2P	0.000978035	0.000989738	-0.591962328	M1	Female	trans
cg17555660_ENSG00000238316	0.000978036	0.000989738	-0.308831262	M1	Female	trans
cg12836961_RNU7-34P	0.000978036	0.000989738	-0.56394359	M1	Female	trans
cg25104868_RPS5P3	0.000978037	0.000989738	-0.475882802	M1	Female	trans
cg09257734_GAGE12C	0.000978037	0.000989738	-0.354384238	M1	Female	trans
cg22865501_WDR97	0.000978037	0.000989738	-0.483218756	M1	Female	trans
cg10932472_NOTCH3	0.000978039	0.000989739	-0.459723663	M1	Female	trans
cg17364850_OR14J1	0.00097804	0.000989739	-0.461885059	M1	Female	trans
cg06540372_USP6	0.000978041	0.00098974	-0.411333764	M1	Female	trans
cg05760489_RNA5SP194	0.000978045	0.000989742	-0.468509998	M1	Female	trans
cg09167875_PRDM15	0.000978046	0.000989743	-0.392233726	M1	Female	trans
cg09936080_MIR933	0.000978048	0.000989743	0.456804459	M1	Female	trans
cg00948111_PGA4	0.00097805	0.000989745	-0.414884251	M1	Female	trans
cg19124160_ADRB2	0.000978056	0.000989749	-0.424951931	M1	Female	trans
cg24968733_RNU6-587P	0.000978057	0.000989749	-0.529128744	M1	Female	trans
cg09371091_RNU6-1274P	0.000978058	0.000989749	0.488659099	M1	Female	trans
cg12615916_MS4A8	0.000978061	0.000989752	0.438849871	M1	Female	trans
cg07611351_RDH16	0.000978062	0.000989752	0.405540978	M1	Female	trans
cg23979146_CHCHD4P4	0.000978066	0.000989755	-0.377323496	M1	Female	trans
cg14986476_ENSG00000234451	0.000978068	0.000989756	0.364771264	M1	Female	trans
cg12655250_LCA5	0.000978071	0.000989758	-0.588519216	M1	Female	trans
cg14094375_ISCA2P1	0.000978071	0.000989758	-0.324876716	M1	Female	trans
cg17555660_C7orf33	0.000978077	0.000989761	-0.251457624	M1	Female	trans
cg18892258_LINC01690	0.000978078	0.000989761	-0.418223738	M1	Female	trans
cg14007128_RAET1L	0.000978079	0.000989761	-0.458854609	M1	Female	trans
cg03582294_PLPP3	0.00097808	0.000989761	-0.563537787	M1	Female	trans
cg09283750_ENSG00000242816	0.000978081	0.000989761	-0.59141575	M1	Female	trans
cg10411959_ENSG00000223886	0.000978081	0.000989761	0.361350876	M1	Female	trans
cg04578183_OR3A3	0.000978081	0.000989761	-0.653735428	M1	Female	trans
cg21673338_WDR31	0.000978084	0.000989763	-0.429351173	M1	Female	trans
cg20566806_ENSG00000227230	0.000978086	0.000989764	-0.499661178	M1	Female	trans
cg02303400_HCRTR2	0.000978093	0.000989771	-0.385251951	M1	Female	trans
cg07596643_TSGA10IP	0.000978094	0.000989771	0.911482106	M1	Female	trans
cg27210166_SLC6A4	0.000978099	0.000989774	-0.513685357	M1	Female	trans
cg21129360_RNU6-112P	0.000978105	0.00098978	-0.448792525	M1	Female	trans
cg13474998_PGK1P2	0.000978109	0.000989783	-0.431530694	M1	Female	trans
cg08574629_CFAP299	0.00097811	0.000989783	0.576054251	M1	Female	trans
cg19431048_VCY	0.000978116	0.000989787	-0.604953721	M1	Female	trans
cg01207767_CCDC185	0.000978118	0.000989788	-0.366306893	M1	Female	trans
cg20121803_ZNF663P	0.00097812	0.000989789	0.323729914	M1	Female	trans
cg08196217_RNA5SP197	0.000978124	0.000989792	-0.535846528	M1	Female	trans
cg20852862_ENSG00000234513	0.000978124	0.000989792	-0.371383967	M1	Female	trans
cg05450979_CUL7	0.000978126	0.000989793	-0.390795062	M1	Female	trans
cg04498418_FLNA	0.00097813	0.000989796	-0.621394806	M1	Female	trans
cg18373580_ENSG00000233739	0.000978134	0.000989797	-0.506761681	M1	Female	trans
cg23314071_GPR158-AS1	0.000978135	0.000989797	-0.670165051	M1	Female	trans
cg16558994_G0S2	0.000978135	0.000989797	0.451621091	M1	Female	trans
cg14825598_HSPA5P1	0.000978135	0.000989797	-0.289624989	M1	Female	trans
cg04000274_ENSG00000243305	0.000978136	0.000989797	-0.244437465	M1	Female	trans
cg27449976_HMGCS2	0.000978139	0.000989799	-0.451071144	M1	Female	trans
cg13871921_SNORD111B	0.00097814	0.0009898	-0.596086747	M1	Female	trans
cg21086969_MFFP3	0.000978142	0.000989801	-0.607241437	M1	Female	trans
cg09248054_ENSG00000204894	0.000978143	0.000989801	0.490994362	M1	Female	trans
cg03743462_HINFP	0.000978145	0.000989801	-0.650683463	M1	Female	trans
cg14578028_ENSG00000226900	0.000978145	0.000989801	3.390749274	M1	Female	trans
cg26329715_LAD1	0.000978147	0.000989802	-0.407216565	M1	Female	trans
cg05494220_RN7SKP125	0.000978149	0.000989802	0.797139947	M1	Female	trans
cg14753740_MMP23B	0.000978149	0.000989802	-1.205036752	M1	Female	trans
cg08414407_C9orf135-DT	0.000978151	0.000989803	-0.531866031	M1	Female	trans
cg22971216_RPL39P33	0.000978153	0.000989804	0.737579885	M1	Female	trans
cg17303822_TAF4	0.000978165	0.000989814	0.512388127	M1	Female	trans
cg07861662_PYY2	0.000978165	0.000989814	0.463199079	M1	Female	trans
cg20620047_ENSG00000234683	0.000978166	0.000989814	0.426659747	M1	Female	trans
cg20825109_SLC19A3	0.000978167	0.000989814	-0.462429951	M1	Female	trans
cg21744417_DUTP4	0.00097817	0.000989814	-0.546642068	M1	Female	trans
cg10180404_CEP170P1	0.00097817	0.000989814	0.50412475	M1	Female	trans
cg26221506_ATP13A4-AS1	0.00097817	0.000989814	-0.332473235	M1	Female	trans
cg19648023_IL1B	0.000978171	0.000989815	-0.46113264	M1	Female	trans
cg20638896_FAM53C	0.000978179	0.000989821	-0.668585804	M1	Female	trans
cg15114510_MBNL1-AS1	0.000978183	0.000989825	-0.42528546	M1	Female	trans
cg24171294_ENSG00000243349	0.000978185	0.000989826	0.420358899	M1	Female	trans
cg21247263_FN3KRP	0.000978191	0.00098983	-0.51888305	M1	Female	trans
cg17957235_GPR21	0.000978191	0.00098983	-0.436285228	M1	Female	trans
cg23461216_CARD14	0.000978198	0.000989836	-0.410358203	M1	Female	trans
cg26181840_ENSG00000224967	0.0009782	0.000989836	-0.421093699	M1	Female	trans
cg26607828_PTPN23	0.0009782	0.000989836	-0.400438378	M1	Female	trans
cg23966224_ENSG00000236394	0.000978202	0.000989837	0.340107805	M1	Female	trans
cg19123882_CACNB3	0.000978207	0.000989841	0.413222364	M1	Female	trans
cg18878242_KCNA4	0.00097821	0.000989842	0.44100119	M1	Female	trans
cg24458401_ENSG00000225884	0.000978214	0.000989842	0.465049823	M1	Female	trans
cg27190943_TLK2P1	0.000978216	0.000989842	-0.342805852	M1	Female	trans
cg20925726_MESTP4	0.000978216	0.000989842	-0.441228374	M1	Female	trans
cg06861426_LLGL1	0.000978217	0.000989842	-0.434816866	M1	Female	trans
cg00253313_ENSG00000237031	0.000978218	0.000989842	-0.486435	M1	Female	trans
cg06582935_RPL21P33	0.000978219	0.000989842	-0.422507312	M1	Female	trans
cg00558219_MST1R	0.000978223	0.000989842	-0.471139278	M1	Female	trans
cg23946663_SPINT5P	0.000978226	0.000989842	-0.415748355	M1	Female	trans
cg09739816_PRKCSH	0.000978227	0.000989842	-0.634376949	M1	Female	trans
cg09723341_OR7E162P	0.00097823	0.000989842	0.670962949	M1	Female	trans
cg22131013_RASGRP3-AS1	0.000978231	0.000989842	-0.41130144	M1	Female	trans
cg16987213_MARK2P15	0.000978231	0.000989842	-0.423118214	M1	Female	trans
cg14028116_ENSG00000230695	0.000978232	0.000989842	0.601734921	M1	Female	trans
cg17532873_RNA5SP483	0.000978233	0.000989842	0.460342725	M1	Female	trans
cg17376853_RAVER2	0.000978235	0.000989842	-0.413333361	M1	Female	trans
cg26725559_COL18A1-AS2	0.000978236	0.000989842	-0.3731596	M1	Female	trans
cg13730281_IFITM8P	0.000978238	0.000989842	-0.347170842	M1	Female	trans
cg04938082_LINC01370	0.000978239	0.000989842	-0.358643311	M1	Female	trans
cg16524570_FTCDNL1	0.000978241	0.000989842	-0.488302901	M1	Female	trans
cg22767953_LRRC59	0.000978241	0.000989842	0.406235169	M1	Female	trans
cg03292225_ENSG00000233096	0.000978243	0.000989842	-0.322389957	M1	Female	trans
cg06373377_SNRPGP14	0.000978248	0.000989842	-0.623022319	M1	Female	trans
cg19111078_TIMM29	0.000978249	0.000989842	-0.411729511	M1	Female	trans
cg17326769_KCNRG	0.00097825	0.000989842	0.435107144	M1	Female	trans
cg03741931_XGY1	0.000978251	0.000989842	-0.380076349	M1	Female	trans
cg15627834_ENSG00000216663	0.000978252	0.000989842	2.676853929	M1	Female	trans
cg26502489_COX11P1	0.000978253	0.000989842	-0.439061875	M1	Female	trans
cg23027179_RBMXP5	0.000978253	0.000989842	-0.365997037	M1	Female	trans
cg09074843_TNPO1P3	0.000978254	0.000989842	-0.757054665	M1	Female	trans
cg03821157_RNU6-746P	0.000978255	0.000989842	-0.556595517	M1	Female	trans
cg12353589_GLRA2	0.000978256	0.000989842	-0.352889184	M1	Female	trans
cg01373687_NXF3	0.000978257	0.000989842	-1.756118668	M1	Female	trans
cg20540806_VPREB1	0.000978259	0.000989842	0.260968712	M1	Female	trans
cg17972361_H2BP2	0.00097826	0.000989842	-0.348535707	M1	Female	trans
cg11718675_ENSG00000229591	0.00097826	0.000989842	-0.325390446	M1	Female	trans
cg16436181_RPL7AP60	0.000978262	0.000989842	-0.381239307	M1	Female	trans
cg15600244_IFNA7	0.000978265	0.000989842	-0.437627212	M1	Female	trans
cg11067224_RNA5SP136	0.000978265	0.000989842	-0.765471853	M1	Female	trans
cg11067224_OR9G3P	0.000978265	0.000989842	-0.765471853	M1	Female	trans
cg11067224_RN7SL223P	0.000978265	0.000989842	-0.765471853	M1	Female	trans
cg11067224_OR4F14P	0.000978265	0.000989842	-0.765471853	M1	Female	trans
cg11067224_WBP2P1	0.000978265	0.000989842	-0.765471853	M1	Female	trans
cg11067224_SNORD42	0.000978265	0.000989842	-0.765471853	M1	Female	trans
cg11067224_ENSG00000213717	0.000978265	0.000989842	-0.686696519	M1	Female	trans
cg11067224_ENSG00000224931	0.000978265	0.000989842	-0.686696519	M1	Female	trans
cg11067224_FTLP16	0.000978265	0.000989842	-0.765471853	M1	Female	trans
cg11067224_ENSG00000233710	0.000978265	0.000989842	-0.765471853	M1	Female	trans
cg11067224_ENSG00000237299	0.000978265	0.000989842	-0.765471853	M1	Female	trans
cg11067224_RN7SKP77	0.000978265	0.000989842	-0.387060764	M1	Female	trans
cg11067224_CHCHD2P1	0.000978265	0.000989842	-0.628899302	M1	Female	trans
cg11067224_ENSG00000234542	0.000978265	0.000989842	-0.628899302	M1	Female	trans
cg11067224_IGKV6D-41	0.000978265	0.000989842	-0.54328625	M1	Female	trans
cg11067224_LINC00620	0.000978265	0.000989842	-0.54328625	M1	Female	trans
cg11067224_RNU6-499P	0.000978265	0.000989842	-0.25685411	M1	Female	trans
cg11067224_SNORD114-7	0.000978265	0.000989842	-0.445085434	M1	Female	trans
cg11067224_ENSG00000230161	0.000978265	0.000989842	-0.340131959	M1	Female	trans
cg11067224_ENSG00000235143	0.000978265	0.000989842	-0.54328625	M1	Female	trans
cg11067224_ENSG00000239809	0.000978265	0.000989842	-0.54328625	M1	Female	trans
cg11067224_OR5M4P	0.000978265	0.000989842	-0.34334826	M1	Female	trans
cg22023826_ENSG00000234120	0.000978265	0.000989842	-0.411242685	M1	Female	trans
cg10909801_ZNF273	0.000978266	0.000989842	0.358191794	M1	Female	trans
cg24668990_RTL5	0.000978266	0.000989842	0.522491074	M1	Female	trans
cg22939324_ENSG00000225676	0.000978269	0.000989843	-0.517649375	M1	Female	trans
cg18490567_THBS3-AS1	0.000978269	0.000989843	-0.349539984	M1	Female	trans
cg24903382_SPINT5P	0.000978275	0.000989848	0.565777826	M1	Female	trans
cg24256211_ENSG00000234044	0.000978277	0.000989849	0.606532099	M1	Female	trans
cg07712598_PTPRN2-AS1	0.000978278	0.000989849	-0.325593847	M1	Female	trans
cg02720442_ANKRD36B	0.000978279	0.00098985	0.453137951	M1	Female	trans
cg16851139_RN7SL788P	0.000978282	0.000989851	-0.446702183	M1	Female	trans
cg01083651_MIR561	0.000978285	0.000989853	-0.369433384	M1	Female	trans
cg26318251_SNORD72	0.000978285	0.000989853	-0.355790384	M1	Female	trans
cg01479912_ARPC3P1	0.000978288	0.000989854	0.39104765	M1	Female	trans
cg23487414_FNDC8	0.00097829	0.000989854	0.45013218	M1	Female	trans
cg16315980_ENSG00000223599	0.00097829	0.000989854	-0.354449291	M1	Female	trans
cg02875253_OFD1P17	0.000978291	0.000989854	0.38694047	M1	Female	trans
cg26135573_LINC02522	0.000978291	0.000989854	-0.292110019	M1	Female	trans
cg07596643_OOEP-AS1	0.000978295	0.000989858	1.313412842	M1	Female	trans
cg19242610_SRD5A2P1	0.000978296	0.000989858	-0.295387892	M1	Female	trans
cg01572891_MT2P1	0.000978297	0.000989858	0.347823153	M1	Female	trans
cg08926642_LCT	0.000978298	0.000989858	-0.462892472	M1	Female	trans
cg05134945_GPX1	0.000978299	0.000989858	-0.485125041	M1	Female	trans
cg10894164_CAPG	0.000978307	0.000989864	0.606958873	M1	Female	trans
cg08922737_SNORA36C	0.000978307	0.000989864	-0.410930084	M1	Female	trans
cg04475157_CECR9	0.000978308	0.000989864	-0.22125641	M1	Female	trans
cg24427175_TRIM51HP	0.000978311	0.000989865	-0.501552266	M1	Female	trans
cg09361889_ENSG00000240265	0.000978311	0.000989865	-0.290398933	M1	Female	trans
cg26110038_EEF1B2P6	0.000978313	0.000989867	-0.299535147	M1	Female	trans
cg13045265_GPR156	0.000978316	0.000989868	-0.357646652	M1	Female	trans
cg23355166_EPAS1	0.000978317	0.000989868	-0.376695367	M1	Female	trans
cg12845678_VSTM5	0.00097832	0.000989868	-0.417841742	M1	Female	trans
cg10358421_ENSG00000236807	0.000978321	0.000989868	-0.535959926	M1	Female	trans
cg09623464_MST1R	0.000978321	0.000989868	0.470371238	M1	Female	trans
cg20773800_UBA52P5	0.000978321	0.000989868	0.329242505	M1	Female	trans
cg04938082_MMP27	0.000978324	0.000989868	-0.396049707	M1	Female	trans
cg16569147_RPS29P17	0.000978324	0.000989868	-0.434362568	M1	Female	trans
cg03519157_AKAP1	0.000978325	0.000989868	-0.52247027	M1	Female	trans
cg13095300_HLA-DQB1-AS1	0.000978325	0.000989868	-0.502001542	M1	Female	trans
cg20770572_RNU6ATAC2P	0.000978326	0.000989868	-0.419866191	M1	Female	trans
cg25486571_ENO1-AS1	0.000978326	0.000989868	-0.321070181	M1	Female	trans
cg14412184_LINC01968	0.000978327	0.000989868	-0.391296965	M1	Female	trans
cg18087761_KRCC1	0.000978328	0.000989868	-0.417766904	M1	Female	trans
cg01426041_CDKN3	0.000978331	0.00098987	-0.44552145	M1	Female	trans
cg11840740_TRPM2	0.000978331	0.00098987	0.457980593	M1	Female	trans
cg07662403_RNU6-1309P	0.000978333	0.00098987	-0.45299337	M1	Female	trans
cg00472801_TOR1BP1	0.000978333	0.00098987	0.45190501	M1	Female	trans
cg14094409_BAG1	0.000978335	0.000989871	0.408853305	M1	Female	trans
cg15254454_TTC39DP	0.00097834	0.000989875	-0.307354545	M1	Female	trans
cg10312513_RPS6KA1	0.000978342	0.000989876	-0.44837977	M1	Female	trans
cg16626067_AGFG2	0.000978344	0.000989877	-0.548945409	M1	Female	trans
cg04099454_MTHFD2L	0.000978344	0.000989877	-0.447654058	M1	Female	trans
cg18995821_SNORD56	0.000978349	0.00098988	-0.454173538	M1	Female	trans
cg14335687_NKX6-2	0.000978354	0.000989885	-0.547610621	M1	Female	trans
cg19669107_RNU6-957P	0.000978361	0.000989891	0.502946199	M1	Female	trans
cg18402325_SNORD54	0.000978367	0.000989894	-0.539307127	M1	Female	trans
cg02147041_CSNK1A1	0.00097837	0.000989894	0.361992701	M1	Female	trans
cg27045396_ZNF295-AS1	0.000978372	0.000989894	0.361006423	M1	Female	trans
cg08240529_ENSG00000237807	0.000978372	0.000989894	0.556279664	M1	Female	trans
cg17371585_CACNG4	0.000978372	0.000989894	-0.558923569	M1	Female	trans
cg21520194_SNORD14	0.000978373	0.000989894	-0.598521276	M1	Female	trans
cg15481565_SNORD116-6	0.000978373	0.000989894	0.650731576	M1	Female	trans
cg03324695_ENSG00000237365	0.000978373	0.000989894	0.420919771	M1	Female	trans
cg25558241_PPIAP70	0.000978374	0.000989894	0.539386366	M1	Female	trans
cg24949324_RNU6-1255P	0.000978374	0.000989894	-0.513049137	M1	Female	trans
cg00608701_TTTY7B	0.000978374	0.000989894	0.636907067	M1	Female	trans
cg06743283_NINL	0.00097838	0.000989899	-0.371740328	M1	Female	trans
cg20290983_B4GALNT1	0.000978383	0.000989901	-0.209933061	M1	Female	trans
cg12167002_NDUFA5P4	0.000978384	0.000989901	-0.358005913	M1	Female	trans
cg03161803_HOXC10	0.000978388	0.000989903	0.147541984	M1	Female	trans
cg03161803_ENSG00000236075	0.000978388	0.000989903	0.371893127	M1	Female	trans
cg21381594_KRT8P41	0.000978389	0.000989903	-0.48767075	M1	Female	trans
cg15166583_GALNT3	0.00097839	0.000989903	-0.429035881	M1	Female	trans
cg08847335_S100A5	0.000978398	0.00098991	-1.853008564	M1	Female	trans
cg17653352_ENSG00000230506	0.000978398	0.00098991	-0.419353863	M1	Female	trans
cg01329362_ENSG00000200063	0.000978401	0.000989911	-0.379489668	M1	Female	trans
cg13981054_TSACC	0.000978401	0.000989911	0.425531387	M1	Female	trans
cg20847746_MIR1-1HG-AS1	0.000978404	0.000989913	0.527122153	M1	Female	trans
cg13935206_ENSG00000231927	0.000978406	0.000989914	-0.370678576	M1	Female	trans
cg14677912_ENSG00000229067	0.000978408	0.000989915	0.453010608	M1	Female	trans
cg08973565_ENSG00000236180	0.00097841	0.000989916	-0.419785825	M1	Female	trans
cg16792066_ENSG00000225026	0.000978411	0.000989916	0.304705373	M1	Female	trans
cg22314681_ENSG00000233365	0.000978411	0.000989916	-0.408753357	M1	Female	trans
cg00766664_RNU6-1118P	0.000978413	0.000989916	-0.32442697	M1	Female	trans
cg07723365_NUDT14	0.000978415	0.000989918	-0.507058008	M1	Female	trans
cg08950088_LINC01701	0.000978416	0.000989918	-0.444539352	M1	Female	trans
cg07209338_ENSG00000225884	0.000978417	0.000989918	-0.374991423	M1	Female	trans
cg17792994_GLCE	0.00097842	0.000989919	-0.438462534	M1	Female	trans
cg19388776_ENSG00000242048	0.00097842	0.000989919	0.499476045	M1	Female	trans
cg20893010_CFL1P7	0.000978421	0.000989919	0.407802088	M1	Female	trans
cg01408856_UQCRFS1P2	0.000978423	0.000989919	-0.508538687	M1	Female	trans
cg24525967_AKR7A2P2	0.000978423	0.000989919	-0.539782987	M1	Female	trans
cg23296665_YIPF4	0.000978423	0.000989919	-0.782783562	M1	Female	trans
cg24304928_FBXO38	0.000978425	0.00098992	-0.344023635	M1	Female	trans
cg01821644_THBS3-AS1	0.000978428	0.000989921	-0.333222534	M1	Female	trans
cg09227800_HDGF	0.000978431	0.000989922	-0.423342858	M1	Female	trans
cg27128311_ENSG00000212181	0.000978431	0.000989922	-0.394512569	M1	Female	trans
cg13172076_CES1P1	0.000978431	0.000989922	-0.505527304	M1	Female	trans
cg09081941_PMP22	0.000978434	0.000989923	-0.603754348	M1	Female	trans
cg16673286_GPC6-AS1	0.000978434	0.000989923	-0.478859983	M1	Female	trans
cg04390849_LTBR	0.000978437	0.000989925	-0.57729715	M1	Female	trans
cg19074709_TMEM71	0.000978438	0.000989926	-0.335207223	M1	Female	trans
cg06970884_FHDC1	0.00097844	0.000989926	-0.467541599	M1	Female	trans
cg03513472_C2orf74	0.000978447	0.000989932	-0.572894463	M1	Female	trans
cg25846723_PCDH1	0.000978449	0.000989933	-0.430942759	M1	Female	trans
cg13571224_RNU2-62P	0.000978449	0.000989933	-0.330381839	M1	Female	trans
cg02172724_OVOL2	0.000978453	0.000989935	-0.464919443	M1	Female	trans
cg06022607_ENSG00000232135	0.000978454	0.000989936	-0.469950685	M1	Female	trans
cg01331923_YBX3	0.000978455	0.000989936	-0.609500624	M1	Female	trans
cg13879653_ZDHHC21	0.000978457	0.000989937	-0.415926033	M1	Female	trans
cg20237815_LINC01508	0.000978458	0.000989937	-0.507951175	M1	Female	trans
cg06471872_DNAJC27-AS1	0.000978459	0.000989937	-0.433793614	M1	Female	trans
cg06506288_PLA2G2A	0.00097846	0.000989937	-0.1848116	M1	Female	trans
cg04969274_CLEC3B	0.000978463	0.00098994	-0.489670546	M1	Female	trans
cg00829646_LINC00205	0.000978466	0.000989941	-0.488568945	M1	Female	trans
cg26356782_SMIM2-IT1	0.000978468	0.000989942	-0.572639012	M1	Female	trans
cg06880767_PAPLN	0.000978469	0.000989942	-0.347772876	M1	Female	trans
cg05818000_MC3R	0.000978471	0.000989944	-0.420268874	M1	Female	trans
cg23966224_RPS6P26	0.000978473	0.000989944	0.379752874	M1	Female	trans
cg07140455_CTSL3P	0.000978473	0.000989944	-0.438034388	M1	Female	trans
cg01666490_ENSG00000212266	0.000978474	0.000989944	-0.43196842	M1	Female	trans
cg03751055_ENSG00000229912	0.000978475	0.000989944	-0.52422432	M1	Female	trans
cg23194886_ENSG00000203605	0.000978479	0.000989946	-0.495646185	M1	Female	trans
cg15577010_MAFG	0.000978481	0.000989946	-0.441754632	M1	Female	trans
cg09476440_APBB1	0.000978482	0.000989946	0.387063184	M1	Female	trans
cg04908300_SNORD14	0.000978482	0.000989946	-0.489186212	M1	Female	trans
cg17653352_EFCAB14P1	0.000978482	0.000989946	-0.405341273	M1	Female	trans
cg11757122_NECAP1P2	0.000978487	0.00098995	-0.304429824	M1	Female	trans
cg13375352_MAL2	0.000978488	0.000989951	0.592354652	M1	Female	trans
cg24169118_THORLNC	0.00097849	0.000989952	1.013529855	M1	Female	trans
cg10888830_PTPRN2-AS1	0.000978491	0.000989952	-0.36386573	M1	Female	trans
cg22580346_TEX41	0.000978493	0.000989953	-0.340218329	M1	Female	trans
cg08719134_AKR1B10	0.000978494	0.000989953	-0.535189689	M1	Female	trans
cg26196882_ENSG00000233535	0.000978498	0.000989956	-0.57453829	M1	Female	trans
cg15033085_PRSS57	0.000978499	0.000989956	0.467477464	M1	Female	trans
cg10633601_CLPTM1	0.000978503	0.000989958	-0.493952057	M1	Female	trans
cg09623464_CEBPZ	0.000978505	0.000989959	-0.451017011	M1	Female	trans
cg12638476_SNORD14C	0.000978505	0.000989959	-0.438004443	M1	Female	trans
cg04600055_GM2AP2	0.000978513	0.000989964	0.592323938	M1	Female	trans
cg12372706_ENSG00000220702	0.000978513	0.000989964	-0.476687947	M1	Female	trans
cg12372706_ENSG00000236687	0.000978513	0.000989964	-0.476687947	M1	Female	trans
cg12353589_ENSG00000236295	0.000978516	0.000989966	-0.312950845	M1	Female	trans
cg01003793_MIR619	0.00097852	0.000989968	-0.383862781	M1	Female	trans
cg20273656_FSCN1	0.00097852	0.000989968	-0.57672885	M1	Female	trans
cg15126179_ATP6AP1	0.000978522	0.000989969	-0.554873854	M1	Female	trans
cg05269124_CCT7P1	0.000978523	0.000989969	-0.395838547	M1	Female	trans
cg23740016_OR4F13P	0.000978524	0.000989969	-0.421603702	M1	Female	trans
cg12835135_ENSG00000213078	0.000978528	0.000989973	-0.385768084	M1	Female	trans
cg10676453_UBD	0.000978529	0.000989973	0.502539608	M1	Female	trans
cg17724687_MOGAT2	0.00097853	0.000989973	-0.567325758	M1	Female	trans
cg02487130_DOK7	0.000978531	0.000989973	-0.503821745	M1	Female	trans
cg10801331_OR2AF1P	0.000978532	0.000989973	-0.337111003	M1	Female	trans
cg11435506_EEF1A1P41	0.000978534	0.000989974	0.410287707	M1	Female	trans
cg02982951_MME	0.000978535	0.000989974	-0.368871585	M1	Female	trans
cg00107982_PLEKHH2	0.000978537	0.000989975	0.405574527	M1	Female	trans
cg13175575_NMBR-AS1	0.000978538	0.000989975	-0.325134716	M1	Female	trans
cg16975684_SPATA41	0.000978539	0.000989975	-0.438485022	M1	Female	trans
cg14723307_CCNQP1	0.00097854	0.000989976	-0.250838185	M1	Female	trans
cg22621745_RNY1P5	0.000978544	0.000989978	-0.494281595	M1	Female	trans
cg00554858_ENSG00000241280	0.000978549	0.000989982	-0.448808019	M1	Female	trans
cg09575750_ASPH	0.000978549	0.000989982	-0.440052813	M1	Female	trans
cg10263003_LINC00115	0.000978552	0.000989984	-0.572345674	M1	Female	trans
cg10236264_MAFA	0.000978553	0.000989984	-0.411139778	M1	Female	trans
cg19812018_SNORD115-4	0.000978559	0.000989988	-0.390784038	M1	Female	trans
cg19789755_S100A5	0.00097856	0.000989988	-0.445643335	M1	Female	trans
cg22549984_UBE2D1	0.000978562	0.000989989	-0.317038717	M1	Female	trans
cg18266472_ENSG00000236940	0.000978565	0.000989991	0.281854153	M1	Female	trans
cg02509058_ENSG00000227717	0.000978565	0.000989991	-0.201969629	M1	Female	trans
cg02069150_LINC01643	0.000978568	0.000989993	-0.334470697	M1	Female	trans
cg19155518_RPS19	0.000978571	0.000989995	-0.490518044	M1	Female	trans
cg10546252_SNORD115-21	0.000978572	0.000989995	0.264508499	M1	Female	trans
cg17669549_RAB3GAP1	0.000978574	0.000989995	-0.36313674	M1	Female	trans
cg14084042_ENPEP	0.000978574	0.000989995	0.463298308	M1	Female	trans
cg13922901_GAPDHP71	0.000978575	0.000989996	0.340778727	M1	Female	trans
cg09781987_NFYBP1	0.000978576	0.000989996	-0.45169202	M1	Female	trans
cg12836961_ATAD3C	0.000978581	0.000989999	-0.401713487	M1	Female	trans
cg12964848_FRMD6	0.000978582	0.000989999	-0.44793359	M1	Female	trans
cg07187855_PROP1	0.000978583	0.000989999	0.396137698	M1	Female	trans
cg17099212_JPH2	0.000978585	0.00099	0.595366077	M1	Female	trans
cg09018722_PPIAP55	0.000978587	0.000990001	-0.445252567	M1	Female	trans
cg23641366_SZT2-AS1	0.000978587	0.000990001	-0.261955561	M1	Female	trans
cg24024505_EVPLL	0.000978589	0.000990002	-0.455295453	M1	Female	trans
cg05625206_ENSG00000205959	0.000978593	0.000990005	-0.366332007	M1	Female	trans
cg12470036_NDUFS5P5	0.000978595	0.000990005	-0.457086031	M1	Female	trans
cg14095610_RNU6-1115P	0.000978595	0.000990005	-0.409137017	M1	Female	trans
cg05603011_ENSG00000233942	0.000978597	0.000990006	-0.318785942	M1	Female	trans
cg11793413_IFNA16	0.0009786	0.000990008	-0.566283505	M1	Female	trans
cg00489898_ZSCAN12P1	0.0009786	0.000990008	-0.445080817	M1	Female	trans
cg05868023_EIF4BP9	0.000978601	0.000990008	0.298822489	M1	Female	trans
cg08136432_ENSG00000233565	0.000978606	0.000990012	-0.260039647	M1	Female	trans
cg08782435_MIR933	0.000978608	0.000990013	-0.406516297	M1	Female	trans
cg14783993_CRYAA	0.000978611	0.000990015	0.435895173	M1	Female	trans
cg23577102_RNU6-1255P	0.000978614	0.000990017	0.349926646	M1	Female	trans
cg14335687_VAC14-AS1	0.000978615	0.000990017	-0.486755705	M1	Female	trans
cg19556123_ENSG00000234626	0.000978619	0.00099002	-0.490542431	M1	Female	trans
cg21693464_ENSG00000231187	0.000978621	0.000990022	0.497235557	M1	Female	trans
cg12652780_ENSG00000231125	0.000978624	0.000990023	-0.412543239	M1	Female	trans
cg14339668_DSTNP5	0.000978627	0.000990026	-0.4560566	M1	Female	trans
cg09189551_ENSG00000239593	0.00097863	0.000990027	-0.530359742	M1	Female	trans
cg15481565_ENSG00000236494	0.00097863	0.000990027	0.496002887	M1	Female	trans
cg17001526_RNA5SP28	0.000978631	0.000990027	-0.434770815	M1	Female	trans
cg18091591_ENSG00000235095	0.000978633	0.000990028	-0.385411393	M1	Female	trans
cg27290624_SLC26A4	0.000978635	0.000990028	0.583463756	M1	Female	trans
cg15741247_PRRX2	0.000978635	0.000990028	-0.498611111	M1	Female	trans
cg04751533_FOXN1	0.000978636	0.000990028	-0.410241025	M1	Female	trans
cg16933118_SRRM1P2	0.000978637	0.000990028	-0.587079785	M1	Female	trans
cg23806703_LINC01560	0.000978644	0.000990034	-0.363724357	M1	Female	trans
cg27045396_ENSG00000228953	0.000978647	0.000990037	0.332261334	M1	Female	trans
cg14725631_RNF11P1	0.000978656	0.000990044	-0.25040355	M1	Female	trans
cg21806090_VEZF1P1	0.000978659	0.000990044	0.411582069	M1	Female	trans
cg14946503_GAS2L1P2	0.000978659	0.000990044	-0.34104261	M1	Female	trans
cg19432688_TMEM230P1	0.000978659	0.000990044	-0.392363644	M1	Female	trans
cg22280068_ENSG00000228123	0.000978663	0.000990046	-0.458720518	M1	Female	trans
cg18057692_PAK3	0.000978663	0.000990046	-0.43833226	M1	Female	trans
cg01073837_MLANA	0.000978667	0.000990049	0.543928806	M1	Female	trans
cg05584297_DPEP2	0.000978673	0.000990054	-0.354091583	M1	Female	trans
cg07485723_SLC9C1	0.000978674	0.000990054	0.245379217	M1	Female	trans
cg20540806_KCP	0.000978681	0.00099006	0.315298062	M1	Female	trans
cg09623464_RNF141	0.000978683	0.000990062	-0.447868861	M1	Female	trans
cg00518150_RNU6-196P	0.000978687	0.000990065	-0.489926578	M1	Female	trans
cg10429573_MTUS2	0.000978688	0.000990065	0.517282029	M1	Female	trans
cg07362283_DNAH8-AS1	0.000978689	0.000990065	-0.480920161	M1	Female	trans
cg25855415_ENSG00000241499	0.000978689	0.000990065	-0.392962557	M1	Female	trans
cg18805486_GPR1	0.000978692	0.000990065	-0.250848318	M1	Female	trans
cg27170947_ENSG00000223429	0.000978692	0.000990065	0.396264311	M1	Female	trans
cg08950088_KPNA5	0.000978699	0.000990071	-0.427299787	M1	Female	trans
cg22750960_ENSG00000207407	0.0009787	0.000990071	-0.31994687	M1	Female	trans
cg02656169_ANKRD44-AS1	0.000978703	0.000990071	-0.422398574	M1	Female	trans
ch.22.734399R_KLK9	0.000978703	0.000990071	0.545407642	M1	Female	trans
cg06736785_RPP25L	0.000978703	0.000990071	-0.481739334	M1	Female	trans
cg04438156_ENSG00000230929	0.000978704	0.000990071	-0.329892717	M1	Female	trans
cg14814103_PRELID1P5	0.000978704	0.000990071	-0.450784506	M1	Female	trans
cg15619794_TRAPPC13P1	0.000978707	0.000990074	-0.42021159	M1	Female	trans
cg14588406_RAD51AP2	0.000978711	0.000990077	-0.376224024	M1	Female	trans
cg14591380_HSPA8P1	0.000978714	0.000990079	-0.380629635	M1	Female	trans
cg11002721_LNCPRESS1	0.000978717	0.00099008	-0.407048613	M1	Female	trans
cg04452523_PAX8-AS1	0.000978717	0.00099008	-0.378621038	M1	Female	trans
cg22538778_ENSG00000234352	0.000978719	0.000990081	-0.458118514	M1	Female	trans
cg22435684_ENSG00000219529	0.000978721	0.000990081	-0.500519225	M1	Female	trans
cg26893816_ENSG00000225148	0.000978722	0.000990081	-0.374029029	M1	Female	trans
cg20935363_ENSG00000222042	0.000978722	0.000990081	0.318276624	M1	Female	trans
cg18966920_NEU3	0.000978726	0.000990084	-0.470202575	M1	Female	trans
cg24530557_ENSG00000228827	0.000978726	0.000990084	-0.395837494	M1	Female	trans
cg24317585_BCAR3-AS1	0.00097873	0.000990085	0.402740861	M1	Female	trans
cg09623464_OLA1	0.00097873	0.000990085	-0.475621233	M1	Female	trans
cg19966787_PIK3R2	0.000978733	0.000990087	0.339774929	M1	Female	trans
cg18580274_NCAPG	0.000978734	0.000990087	-0.452256417	M1	Female	trans
cg13484958_TCEAL7	0.00097874	0.000990092	-0.441734234	M1	Female	trans
cg21766141_DNAJB6P3	0.00097874	0.000990092	-0.255914581	M1	Female	trans
cg04539165_ARPP21	0.000978745	0.000990096	-0.4620912	M1	Female	trans
cg23783300_GNAT2	0.000978748	0.000990098	-0.488109685	M1	Female	trans
cg25517103_FTMT	0.00097875	0.000990099	-0.554711843	M1	Female	trans
cg06175279_ENSG00000236928	0.000978754	0.000990102	-0.414471518	M1	Female	trans
cg12584537_RIMS4	0.000978758	0.000990105	-0.497047141	M1	Female	trans
cg01629873_NPEPL1	0.000978758	0.000990105	-0.5193178	M1	Female	trans
cg18882439_SPATA32	0.00097876	0.000990105	-0.426276729	M1	Female	trans
cg15120247_RNU7-136P	0.000978761	0.000990105	-0.402208189	M1	Female	trans
cg00507815_LPAR1	0.000978762	0.000990105	-0.406561019	M1	Female	trans
cg19412031_IL9RP3	0.000978763	0.000990105	-0.37552486	M1	Female	trans
cg15074728_KCNN1	0.000978763	0.000990105	-1.113220389	M1	Female	trans
cg05678500_ENSG00000232636	0.000978767	0.000990108	-0.569840301	M1	Female	trans
cg09918394_RPL22P16	0.000978768	0.000990109	0.532866319	M1	Female	trans
cg03248151_OR2AP1	0.000978771	0.000990111	-0.5501078	M1	Female	trans
cg21392220_GAPDHP23	0.000978777	0.000990115	-0.485946679	M1	Female	trans
cg27475875_OR2B7P	0.000978778	0.000990115	-0.309791346	M1	Female	trans
cg17759806_CCNE2	0.000978791	0.000990128	-0.617261788	M1	Female	trans
cg11821302_OR51E1	0.000978794	0.000990129	-0.31505655	M1	Female	trans
cg23820097_IGBP1P3	0.000978795	0.000990129	-0.430779209	M1	Female	trans
cg16653703_ENSG00000234136	0.000978795	0.000990129	-0.475928534	M1	Female	trans
cg12295431_HMGN2P10	0.0009788	0.000990133	-0.426479219	M1	Female	trans
cg06282009_CST9LP2	0.000978804	0.000990137	-0.328345173	M1	Female	trans
cg06432604_TBX18-AS1	0.000978808	0.000990139	-0.376750862	M1	Female	trans
cg19513321_ART5	0.000978808	0.000990139	-0.45590486	M1	Female	trans
cg01864029_ENSG00000230194	0.000978812	0.000990141	-0.402419941	M1	Female	trans
cg15029183_TYMSP1	0.00097882	0.000990148	-0.46216031	M1	Female	trans
cg24007800_RBMY1A1	0.00097882	0.000990148	-0.447287885	M1	Female	trans
cg13127920_SNORD6	0.000978821	0.000990148	-0.462693329	M1	Female	trans
cg15289253_RPRM	0.000978822	0.000990148	-0.370133545	M1	Female	trans
cg02848996_GIMAP7	0.000978827	0.000990152	-0.367826256	M1	Female	trans
cg15930673_SLC9B2	0.000978828	0.000990152	-0.410843488	M1	Female	trans
cg21078196_ENSG00000225708	0.000978829	0.000990152	-0.416502011	M1	Female	trans
cg24613691_MUSK	0.000978836	0.000990158	0.466266109	M1	Female	trans
cg14826752_ENSG00000236846	0.00097884	0.000990158	-0.476946558	M1	Female	trans
cg20381798_FXYD2	0.000978841	0.000990158	0.223014729	M1	Female	trans
cg19595970_WNT5B	0.000978841	0.000990158	-0.547386356	M1	Female	trans
cg09789229_PIM1	0.000978842	0.000990158	-0.536473585	M1	Female	trans
cg06540372_CDH15	0.000978843	0.000990158	-0.450572038	M1	Female	trans
cg09671109_SYT15	0.000978844	0.000990158	1.671671783	M1	Female	trans
cg04741393_SSBL4P	0.000978844	0.000990158	-0.502808137	M1	Female	trans
cg08574629_CEP112	0.000978844	0.000990158	0.538864147	M1	Female	trans
cg01640287_ENSG00000233713	0.000978844	0.000990158	-0.365540518	M1	Female	trans
cg25135012_ENSG00000103200	0.000978845	0.000990158	-0.307470386	M1	Female	trans
cg17521868_PSMC1P11	0.000978847	0.000990159	0.433811575	M1	Female	trans
cg04208996_HNRNPA3	0.000978848	0.000990159	-0.469424208	M1	Female	trans
cg05226335_ENSG00000228206	0.00097885	0.00099016	-0.399744422	M1	Female	trans
cg01742177_RPL9P15	0.000978851	0.00099016	-0.357148728	M1	Female	trans
cg01742177_YWHAQP4	0.000978851	0.00099016	-0.236467251	M1	Female	trans
cg17818792_RPL23P4	0.000978852	0.00099016	-0.370562363	M1	Female	trans
cg16767880_HM13-AS1	0.000978855	0.000990162	-0.369584037	M1	Female	trans
cg11318906_OR52A1	0.000978856	0.000990162	0.461262211	M1	Female	trans
cg05138064_LINC00494	0.000978857	0.000990162	-0.404017104	M1	Female	trans
cg11878351_FAM183DP	0.000978866	0.00099017	-0.651786327	M1	Female	trans
cg13605646_YWHAZP5	0.000978869	0.000990173	0.438263238	M1	Female	trans
cg15753746_FGF3	0.000978875	0.000990178	-0.384346694	M1	Female	trans
cg21879479_RNU6-777P	0.000978879	0.000990181	-0.496007423	M1	Female	trans
cg00356435_RNU6-1155P	0.00097888	0.000990181	0.55560508	M1	Female	trans
cg12475934_ENSG00000237070	0.000978882	0.000990182	0.623662886	M1	Female	trans
cg15644305_GZMA	0.000978884	0.000990183	-0.445737408	M1	Female	trans
cg23209353_KLHL31	0.000978886	0.000990184	-0.374303438	M1	Female	trans
cg00710456_MIR760	0.000978887	0.000990184	-0.398215998	M1	Female	trans
cg10959048_C22orf31	0.000978891	0.000990187	-0.397903287	M1	Female	trans
cg21381594_MIR581	0.000978896	0.000990191	-0.49674047	M1	Female	trans
cg07422888_ST6GAL1	0.000978898	0.000990192	-0.384870435	M1	Female	trans
cg02930518_LMO1	0.0009789	0.000990194	-0.476256504	M1	Female	trans
cg00511932_MTND5P17	0.000978902	0.000990194	0.506587848	M1	Female	trans
cg18346106_AKIRIN1P2	0.000978903	0.000990194	-0.312859347	M1	Female	trans
cg20681578_RPS26P30	0.000978904	0.000990195	0.331577906	M1	Female	trans
cg01720774_AURKC	0.000978911	0.000990199	0.745786243	M1	Female	trans
cg07869719_DRD5P2	0.000978911	0.000990199	-0.54199757	M1	Female	trans
cg09949353_ENSG00000227365	0.000978912	0.000990199	0.604185536	M1	Female	trans
cg11703222_ILRUNP1	0.000978913	0.000990199	-0.662672395	M1	Female	trans
cg11706829_PNPLA1	0.000978913	0.000990199	-0.553904262	M1	Female	trans
cg03751915_OR11Q1P	0.000978915	0.0009902	-0.576362973	M1	Female	trans
cg09739816_TRIM54	0.000978917	0.000990201	-0.525880026	M1	Female	trans
cg14790739_PLPP5	0.000978918	0.000990201	-0.376748675	M1	Female	trans
cg04667681_SOCS5P2	0.000978921	0.000990203	-0.316126908	M1	Female	trans
cg01716040_IPO4	0.000978921	0.000990203	-0.347789848	M1	Female	trans
cg03169191_ENSG00000226134	0.000978922	0.000990203	-0.47188643	M1	Female	trans
cg11459852_PRSS27	0.000978924	0.000990204	-0.49021278	M1	Female	trans
cg23668184_LSR	0.000978929	0.000990207	-0.502027191	M1	Female	trans
cg13440411_LINC02575	0.000978929	0.000990207	-0.390945503	M1	Female	trans
cg01298350_ENSG00000239392	0.000978935	0.000990211	0.540081561	M1	Female	trans
cg09623464_DOCK7	0.000978936	0.000990211	-0.440181642	M1	Female	trans
cg00218134_PPP1R35-AS1	0.000978936	0.000990211	-0.378692444	M1	Female	trans
cg11170217_AZGP1	0.000978938	0.000990211	-0.324320634	M1	Female	trans
cg18562160_ENSG00000236680	0.000978938	0.000990211	-0.378010022	M1	Female	trans
cg27256177_MTHFS	0.000978946	0.000990218	0.395857561	M1	Female	trans
cg15476410_ENSG00000199470	0.000978946	0.000990218	-0.353495704	M1	Female	trans
cg01348938_TCN1	0.000978947	0.000990218	-0.446057571	M1	Female	trans
cg07900617_ENSG00000237087	0.00097895	0.00099022	-0.488345439	M1	Female	trans
cg01782247_LRFN5	0.000978952	0.000990221	-0.546454485	M1	Female	trans
cg00531592_DPPA4	0.000978953	0.000990221	-0.274931945	M1	Female	trans
cg05012125_MAFG	0.000978953	0.000990221	-0.527357101	M1	Female	trans
cg23024913_GLCE	0.000978955	0.000990221	-0.324556325	M1	Female	trans
cg00504535_LINC01456	0.000978957	0.000990221	-0.367381177	M1	Female	trans
cg02735204_HCFC2P1	0.000978959	0.000990221	-0.309816479	M1	Female	trans
cg08380311_ENSG00000212455	0.000978959	0.000990221	0.406360109	M1	Female	trans
cg21781761_ENSG00000243445	0.00097896	0.000990221	-1.026795101	M1	Female	trans
cg10316357_FNDC1-IT1	0.000978961	0.000990221	0.400898461	M1	Female	trans
cg27543695_RNA5SP97	0.000978961	0.000990221	-0.315757879	M1	Female	trans
cg25385150_ENSG00000225386	0.000978961	0.000990221	-0.478348952	M1	Female	trans
cg09880331_MAP4K1	0.000978967	0.000990226	-0.343314353	M1	Female	trans
cg05761355_IL21-AS1	0.000978968	0.000990226	-0.481885016	M1	Female	trans
cg08240529_ENSG00000237606	0.00097897	0.000990227	-0.484052387	M1	Female	trans
cg07258419_CPNE4	0.000978971	0.000990227	-0.419300133	M1	Female	trans
cg05334062_RNA5SP347	0.000978974	0.000990229	-0.273101251	M1	Female	trans
cg05887431_ENSG00000161132	0.000978977	0.000990231	-0.3419394	M1	Female	trans
cg03057764_CDIPTOSP	0.000978979	0.000990232	0.48899065	M1	Female	trans
cg14588669_ENSG00000243038	0.000978979	0.000990232	-0.384456594	M1	Female	trans
cg03623045_IQCJ	0.000978985	0.000990237	-0.463680458	M1	Female	trans
cg21673338_HSF2BP	0.000978992	0.000990243	-0.365972577	M1	Female	trans
cg21275932_RNU6-768P	0.000978992	0.000990243	-0.39986283	M1	Female	trans
cg25181525_RPS12P23	0.000978998	0.000990248	-0.473790298	M1	Female	trans
cg13218791_ENSG00000233902	0.000979001	0.000990249	-0.403158546	M1	Female	trans
cg05580671_SOX18	0.000979003	0.000990249	0.483277476	M1	Female	trans
cg09947026_RHOQP3	0.000979003	0.000990249	-0.331257086	M1	Female	trans
cg10034640_C2CD2	0.000979004	0.000990249	-0.747264718	M1	Female	trans
cg24802374_LINC00700	0.000979004	0.000990249	-0.59987635	M1	Female	trans
cg08380910_PRKAG2	0.000979006	0.000990249	-0.412795735	M1	Female	trans
cg01040630_ROS1	0.000979007	0.000990249	0.480594942	M1	Female	trans
cg09299773_XBP1	0.000979008	0.000990249	-0.385666806	M1	Female	trans
cg11459852_DZIP1	0.000979014	0.000990249	0.442276275	M1	Female	trans
cg00256632_ZC3H6	0.000979016	0.000990249	-0.360684798	M1	Female	trans
cg11569379_ENSG00000225417	0.000979017	0.000990249	-0.428688908	M1	Female	trans
cg15276594_LINC01142	0.000979021	0.000990249	-0.278243216	M1	Female	trans
cg15276594_DEFB131A	0.000979021	0.000990249	-0.480731058	M1	Female	trans
cg15276594_CSPG4P4Y	0.000979021	0.000990249	-0.480731058	M1	Female	trans
cg15276594_NME2P3	0.000979021	0.000990249	-0.677333715	M1	Female	trans
cg15276594_VN1R6P	0.000979021	0.000990249	-0.677333715	M1	Female	trans
cg15276594_ENSG00000200969	0.000979021	0.000990249	-0.677333715	M1	Female	trans
cg15276594_ENSG00000226973	0.000979021	0.000990249	-0.677333715	M1	Female	trans
cg15276594_ENSG00000227062	0.000979021	0.000990249	-0.677333715	M1	Female	trans
cg15276594_ENSG00000240627	0.000979021	0.000990249	-0.342493723	M1	Female	trans
cg15276594_ENSG00000225477	0.000979021	0.000990249	-0.393988123	M1	Female	trans
cg09476440_DNPEP	0.000979021	0.000990249	0.400627777	M1	Female	trans
cg11500903_MDH1B	0.000979022	0.000990249	-0.503299962	M1	Female	trans
cg10030633_RPL7P59	0.000979024	0.00099025	-0.796566158	M1	Female	trans
cg04665049_RPL26P31	0.000979024	0.00099025	-0.371569629	M1	Female	trans
cg13799853_ADGRB3	0.000979026	0.000990251	0.425992811	M1	Female	trans
cg25757115_TREX2	0.000979029	0.000990252	-0.449995208	M1	Female	trans
cg26353006_KIAA1522	0.000979029	0.000990252	0.347972279	M1	Female	trans
cg25127852_BMP1	0.00097903	0.000990252	-0.461072612	M1	Female	trans
cg13128244_MANCR	0.000979031	0.000990253	-0.445610792	M1	Female	trans
cg13767506_SLCO4A1	0.000979033	0.000990254	-0.393248953	M1	Female	trans
cg26788903_RNU6-177P	0.000979034	0.000990254	-0.384786516	M1	Female	trans
cg01952618_SRD5A1P1	0.000979037	0.000990255	-0.507426909	M1	Female	trans
cg11941015_PLA2R1	0.000979038	0.000990256	-0.446638914	M1	Female	trans
cg04078608_GCNT1P1	0.000979045	0.00099026	0.554389485	M1	Female	trans
cg01782969_RNU6-230P	0.000979048	0.000990262	-0.598191907	M1	Female	trans
cg06033194_ENSG00000226645	0.000979049	0.000990262	-0.575074121	M1	Female	trans
cg20373393_TMPRSS4	0.00097905	0.000990262	-0.561745464	M1	Female	trans
cg10238064_PRG4	0.00097905	0.000990262	-0.383286132	M1	Female	trans
cg04601510_FOXI3	0.000979051	0.000990262	-0.556229978	M1	Female	trans
cg20782252_MRPL50P1	0.000979052	0.000990262	-0.488644732	M1	Female	trans
cg09886258_FN1	0.000979053	0.000990262	-0.667009529	M1	Female	trans
cg08243048_CCR2	0.000979055	0.000990263	-0.409217074	M1	Female	trans
cg12898793_RNU6-1	0.000979055	0.000990263	-0.489728718	M1	Female	trans
cg13440924_ENSG00000224569	0.000979057	0.000990263	-0.425580474	M1	Female	trans
cg21630843_GKN1	0.000979059	0.000990264	-0.422513897	M1	Female	trans
cg15166583_TTBK2	0.000979061	0.000990265	-0.459214094	M1	Female	trans
cg05715917_KRT38	0.000979062	0.000990265	-0.43527147	M1	Female	trans
cg16935517_TP73-AS3	0.000979063	0.000990265	-0.663719902	M1	Female	trans
cg27032760_ENSG00000241204	0.000979064	0.000990265	-0.435746153	M1	Female	trans
cg02930701_MTND6P24	0.000979066	0.000990265	-0.340845492	M1	Female	trans
cg26669806_SLC25A32	0.000979068	0.000990265	-0.431352128	M1	Female	trans
cg09385285_SERINC5	0.000979068	0.000990265	-0.366169987	M1	Female	trans
cg23461216_MAFK	0.000979068	0.000990265	-0.433588188	M1	Female	trans
cg15912600_NR5A1	0.000979069	0.000990265	-0.500032152	M1	Female	trans
cg04412054_ENSG00000224311	0.00097907	0.000990265	-0.836121852	M1	Female	trans
cg14206878_ENSG00000204399	0.000979077	0.00099027	-0.479323743	M1	Female	trans
cg03767663_ENSG00000231449	0.000979077	0.00099027	-0.456488849	M1	Female	trans
cg06320175_CFL1P1	0.000979077	0.00099027	0.443375883	M1	Female	trans
cg03615235_ENSG00000237087	0.000979078	0.00099027	-0.373057717	M1	Female	trans
cg16278658_HACD1	0.000979079	0.00099027	-0.38571902	M1	Female	trans
cg09627874_UNC93B1	0.000979081	0.000990271	-0.388515762	M1	Female	trans
cg10313151_ILRUNP1	0.000979081	0.000990271	-0.698226893	M1	Female	trans
cg22646311_IGKV1OR9-2	0.000979086	0.000990273	0.329706323	M1	Female	trans
cg21814185_ENSG00000223809	0.000979087	0.000990273	-0.293718742	M1	Female	trans
cg13622265_ENSG00000234259	0.000979087	0.000990273	-0.446588477	M1	Female	trans
cg02890194_GPX2	0.00097909	0.000990275	-0.446698899	M1	Female	trans
cg09016212_LMLN-AS1	0.000979092	0.000990277	0.432750753	M1	Female	trans
cg17162911_RPL36AP45	0.000979099	0.000990282	-0.371136306	M1	Female	trans
cg18266472_ZNF154	0.0009791	0.000990283	0.290162601	M1	Female	trans
cg12474980_CD27	0.000979104	0.000990285	-0.284723779	M1	Female	trans
cg04039225_RPS3AP40	0.000979105	0.000990285	-0.369145442	M1	Female	trans
cg23814184_CNPY3	0.000979105	0.000990285	-0.549383339	M1	Female	trans
cg03582294_RPL11	0.000979107	0.000990285	-0.576106866	M1	Female	trans
cg14509133_CHI3L1	0.000979107	0.000990285	0.723519031	M1	Female	trans
cg01296603_UBE2E1-AS1	0.000979107	0.000990285	0.465595689	M1	Female	trans
cg04493778_KRT24	0.000979109	0.000990286	-0.324443861	M1	Female	trans
cg12944418_MTATP8P1	0.000979111	0.000990286	-0.221248112	M1	Female	trans
cg08006275_LINC00375	0.000979114	0.000990287	0.307478681	M1	Female	trans
cg07678010_TRRAP	0.000979114	0.000990287	-0.407368569	M1	Female	trans
cg11687389_RASGRP2	0.000979114	0.000990287	-0.346275414	M1	Female	trans
cg04200026_OR52B4	0.000979116	0.000990287	-0.470513893	M1	Female	trans
cg18087761_MIER3	0.000979116	0.000990287	-0.418396314	M1	Female	trans
cg00084669_SPINT1	0.000979117	0.000990287	-0.490392682	M1	Female	trans
cg12526263_SLX1B	0.000979118	0.000990287	-0.515250701	M1	Female	trans
cg09994954_IGKV4-1	0.000979119	0.000990287	-0.097100317	M1	Female	trans
cg03277550_LIPN	0.00097912	0.000990287	-0.507187176	M1	Female	trans
cg23322676_RNU6-1319P	0.000979121	0.000990287	-0.333163653	M1	Female	trans
cg11269444_ENSG00000201863	0.000979123	0.000990288	-0.501617154	M1	Female	trans
cg09594383_RNU6-563P	0.000979123	0.000990288	-0.328339665	M1	Female	trans
cg20515423_RRBP1	0.000979124	0.000990288	-0.406537146	M1	Female	trans
cg01278596_VWF	0.000979125	0.000990288	-0.570501016	M1	Female	trans
cg11170217_IREB2	0.000979126	0.000990288	-0.342200243	M1	Female	trans
cg15741247_BZW1P1	0.000979129	0.000990288	-0.519781809	M1	Female	trans
cg18132546_RNA5SP370	0.000979129	0.000990288	0.458865887	M1	Female	trans
cg14947411_ENSG00000227499	0.000979129	0.000990288	-0.495419588	M1	Female	trans
cg27292619_ENSG00000236948	0.00097913	0.000990288	-0.475933327	M1	Female	trans
cg15109916_VWA3A	0.000979132	0.000990289	-0.41947995	M1	Female	trans
cg20951194_TMEM150A	0.000979137	0.000990292	0.441779929	M1	Female	trans
cg09562938_ENSG00000234136	0.000979138	0.000990292	-0.441458305	M1	Female	trans
cg05438378_NXNL1	0.00097914	0.000990292	0.511404277	M1	Female	trans
cg07591198_RN7SKP161	0.00097914	0.000990292	-0.396730814	M1	Female	trans
cg06193958_TRIML2	0.000979146	0.000990297	-0.155698432	M1	Female	trans
cg23481955_CCL17	0.000979147	0.000990297	-0.340449703	M1	Female	trans
cg13818127_MYRIP	0.000979149	0.000990297	-0.287613906	M1	Female	trans
cg23742047_NAA20P1	0.000979149	0.000990297	-0.360896772	M1	Female	trans
cg03775628_LINC01883	0.000979154	0.000990301	-0.359739065	M1	Female	trans
cg27010449_RNA5SP512	0.000979155	0.000990302	-0.459439837	M1	Female	trans
cg11821302_CEP112	0.000979158	0.000990303	-0.355841806	M1	Female	trans
cg01255059_TREML5P	0.000979159	0.000990303	-0.380122849	M1	Female	trans
cg26336235_ENSG00000227192	0.000979159	0.000990303	-0.417795933	M1	Female	trans
cg09410841_ENSG00000233411	0.000979161	0.000990304	-0.485913997	M1	Female	trans
cg16368095_ENSG00000221083	0.000979162	0.000990304	-0.411544555	M1	Female	trans
cg12971523_ENSG00000237501	0.000979163	0.000990304	-0.35760077	M1	Female	trans
cg06683719_ENSG00000213431	0.000979164	0.000990305	0.264592729	M1	Female	trans
cg02621636_GABRD	0.000979166	0.000990306	-0.851606071	M1	Female	trans
cg17324671_ENSG00000241838	0.000979173	0.00099031	-0.515618288	M1	Female	trans
cg00980751_ENSG00000228538	0.000979174	0.00099031	-0.413156308	M1	Female	trans
cg01093934_MTND1P23	0.000979175	0.00099031	-0.441981838	M1	Female	trans
cg24301724_SCN2A	0.000979175	0.00099031	0.752159077	M1	Female	trans
cg15224620_PRR18	0.000979177	0.00099031	-0.495160387	M1	Female	trans
cg00146756_VSX2	0.000979177	0.00099031	-0.428111835	M1	Female	trans
cg26144437_ZNF524	0.000979177	0.00099031	-0.481385618	M1	Female	trans
cg12995006_TRAV35	0.00097918	0.000990312	-0.629061403	M1	Female	trans
cg18032502_ENSG00000226624	0.000979181	0.000990312	-0.39691045	M1	Female	trans
cg09623010_ENSG00000223754	0.000979182	0.000990312	0.520325959	M1	Female	trans
cg02913884_DUSP1	0.000979185	0.000990312	0.431679575	M1	Female	trans
cg14296749_ENSG00000225916	0.000979186	0.000990312	-0.281237504	M1	Female	trans
cg25271055_ENSG00000215302	0.000979186	0.000990312	-0.478180684	M1	Female	trans
cg03165426_SNORD116-6	0.000979187	0.000990312	-0.371675373	M1	Female	trans
cg09850372_ENSG00000241307	0.000979187	0.000990312	-0.4243092	M1	Female	trans
cg03326215_RPS29P22	0.000979191	0.000990314	-0.39965346	M1	Female	trans
cg07207099_GOPC	0.000979192	0.000990314	0.290679126	M1	Female	trans
cg12878716_CCDC71	0.000979192	0.000990314	-0.682205227	M1	Female	trans
cg01963224_RNU1-19P	0.000979192	0.000990314	0.503710455	M1	Female	trans
cg03978365_ENSG00000231125	0.000979196	0.000990317	0.431974833	M1	Female	trans
cg14368276_BEGAIN	0.000979197	0.000990317	-0.410667118	M1	Female	trans
cg22363520_XIAPP3	0.000979197	0.000990317	-0.474003292	M1	Female	trans
cg13500877_IRX1	0.0009792	0.000990318	-0.350081247	M1	Female	trans
cg27268520_LINC02089	0.0009792	0.000990318	0.773473559	M1	Female	trans
cg01964004_RNU4-50P	0.000979202	0.000990319	0.472577767	M1	Female	trans
cg00199007_MAPK8IP1	0.000979204	0.000990319	-0.375838062	M1	Female	trans
cg22829098_DHRS3	0.000979206	0.000990319	-0.582167483	M1	Female	trans
cg15306546_ENSG00000238165	0.000979208	0.000990319	-0.570042513	M1	Female	trans
cg09902788_RPS2P48	0.000979209	0.000990319	0.40431084	M1	Female	trans
cg15756601_FAM205C	0.00097921	0.000990319	-0.377104969	M1	Female	trans
cg09152224_GEMIN8P3	0.00097921	0.000990319	-0.457677689	M1	Female	trans
cg17121694_GM2AP2	0.00097921	0.000990319	-0.39410488	M1	Female	trans
cg02917659_ENSG00000230485	0.000979211	0.000990319	-0.567240473	M1	Female	trans
cg24973755_GLTP	0.000979211	0.000990319	0.430087643	M1	Female	trans
cg12892063_ENSG00000216360	0.000979212	0.000990319	0.734637406	M1	Female	trans
cg04750027_MAPK8	0.000979214	0.00099032	-0.395224229	M1	Female	trans
cg06736785_ZCWPW2	0.000979215	0.00099032	0.406583574	M1	Female	trans
cg08823359_EZH2P1	0.000979219	0.000990324	0.380688811	M1	Female	trans
cg12713604_MTRES1P1	0.00097922	0.000990324	0.473923975	M1	Female	trans
cg07785145_QRSL1P1	0.000979221	0.000990324	-0.360413265	M1	Female	trans
cg03006376_ZER1	0.000979223	0.000990324	-0.634840041	M1	Female	trans
cg14509133_CD83	0.000979223	0.000990324	0.532607034	M1	Female	trans
cg04145522_TNIP2	0.000979224	0.000990324	-0.519412898	M1	Female	trans
cg22262581_EMBP1	0.000979228	0.000990326	-0.477401237	M1	Female	trans
cg13529755_CHCHD4P4	0.000979228	0.000990326	-0.551999628	M1	Female	trans
cg14683563_KRT18P24	0.000979228	0.000990326	-0.433312035	M1	Female	trans
cg18024856_ENSG00000233611	0.000979229	0.000990326	0.450346698	M1	Female	trans
cg21175760_LHX6	0.000979235	0.000990331	-0.678794742	M1	Female	trans
cg03507241_IGHD4-23	0.000979237	0.000990332	0.492355272	M1	Female	trans
cg10389371_RFTN1P1	0.000979238	0.000990332	-0.515601616	M1	Female	trans
cg17604362_OR51R1P	0.000979242	0.000990334	-0.718032914	M1	Female	trans
cg16374515_THOC3	0.000979242	0.000990334	-0.708121513	M1	Female	trans
cg14683563_SLC52A3	0.000979245	0.000990336	-0.479814397	M1	Female	trans
cg00146756_GPR148	0.000979247	0.000990336	-0.329165548	M1	Female	trans
cg00146756_LINC00400	0.000979247	0.000990336	-0.567007421	M1	Female	trans
cg13653328_CXCL2	0.000979247	0.000990336	-0.526943298	M1	Female	trans
cg02342233_C16orf74	0.000979252	0.000990339	-0.81608491	M1	Female	trans
cg20241816_ENSG00000227055	0.000979252	0.000990339	-0.43594604	M1	Female	trans
cg06322601_DNPH1	0.000979259	0.000990345	-0.328777255	M1	Female	trans
cg00171290_DDT	0.000979261	0.000990346	-0.266890981	M1	Female	trans
cg14405369_FBLN2	0.000979264	0.000990348	-0.473923937	M1	Female	trans
cg00066022_CLDN16	0.000979266	0.000990348	-0.378328228	M1	Female	trans
cg06880615_BOD1L2	0.000979267	0.000990348	-0.474164268	M1	Female	trans
cg09410841_RN7SKP68	0.000979267	0.000990348	-0.501069846	M1	Female	trans
cg10488013_CLIC5	0.000979273	0.000990352	-0.309165286	M1	Female	trans
cg17575314_HSPE1P25	0.000979273	0.000990352	-0.412943334	M1	Female	trans
cg01368488_TRPC7	0.000979274	0.000990352	-0.301611818	M1	Female	trans
cg06372909_CHIAP1	0.000979275	0.000990352	-0.390961611	M1	Female	trans
cg13560919_ADCY4	0.000979275	0.000990352	0.330268121	M1	Female	trans
cg01590597_CCDC9B	0.000979278	0.000990352	-0.352648601	M1	Female	trans
cg10894164_CDKL2	0.000979278	0.000990352	-0.58280917	M1	Female	trans
cg21133255_LINC01792	0.000979278	0.000990352	-0.381192541	M1	Female	trans
cg11325968_FASLG	0.00097928	0.000990352	-0.335562341	M1	Female	trans
cg12110603_SPIRE2	0.000979281	0.000990352	-0.498329836	M1	Female	trans
cg15166583_STRBP	0.000979283	0.000990353	-0.453479123	M1	Female	trans
cg02262162_PSORS1C2	0.000979285	0.000990354	-0.410855577	M1	Female	trans
cg01034726_MIR548N	0.000979289	0.000990357	-0.41505088	M1	Female	trans
cg09044186_MIR760	0.000979296	0.000990364	0.533358103	M1	Female	trans
cg05186161_ENSG00000233069	0.000979297	0.000990364	0.4986944	M1	Female	trans
cg03637781_C2orf92	0.000979299	0.000990364	0.249060231	M1	Female	trans
cg20131013_ENSG00000235390	0.0009793	0.000990365	0.410976676	M1	Female	trans
cg12627202_LINC02640	0.000979304	0.000990368	-0.338255825	M1	Female	trans
cg06499010_FAM13C	0.000979311	0.000990374	-0.458556401	M1	Female	trans
cg25543459_DUTP4	0.000979315	0.000990377	-0.513694021	M1	Female	trans
cg16248390_RNU4-90P	0.000979319	0.00099038	0.516988965	M1	Female	trans
cg22394530_RNU6-530P	0.000979322	0.000990382	-0.406572993	M1	Female	trans
cg16423567_ENSG00000231187	0.000979324	0.000990384	0.665069587	M1	Female	trans
cg19485103_SNORD51	0.000979329	0.000990387	0.564396823	M1	Female	trans
cg16000638_LCE2C	0.00097933	0.000990387	-0.476548247	M1	Female	trans
cg27207809_RAD1P1	0.000979334	0.00099039	-0.564786751	M1	Female	trans
cg06322601_C6orf58	0.000979337	0.00099039	0.278528981	M1	Female	trans
cg04296930_SPAG11B	0.000979337	0.00099039	-0.563749174	M1	Female	trans
cg04296930_SPAG11A	0.000979337	0.00099039	-0.563749174	M1	Female	trans
cg06832791_PRDM15	0.000979339	0.00099039	-0.453507178	M1	Female	trans
cg11801727_KRT8P29	0.000979339	0.00099039	-0.447477623	M1	Female	trans
cg08121165_ZNF134	0.00097934	0.00099039	0.395716619	M1	Female	trans
cg14424070_ENSG00000205035	0.00097934	0.00099039	0.572701687	M1	Female	trans
cg26149131_ENSG00000214708	0.000979342	0.00099039	0.341151607	M1	Female	trans
cg03637781_BASP1-AS1	0.000979343	0.00099039	0.232547485	M1	Female	trans
cg08325191_MIR944	0.000979343	0.00099039	0.477185057	M1	Female	trans
cg23279335_ENSG00000236807	0.000979345	0.000990391	0.440073546	M1	Female	trans
cg15335251_LINC01743	0.000979347	0.000990392	-0.526714578	M1	Female	trans
cg12910951_COL11A1	0.000979351	0.000990394	0.379249887	M1	Female	trans
cg10743424_SERGEF	0.000979352	0.000990394	0.435348326	M1	Female	trans
cg19216660_RPS29P11	0.000979352	0.000990394	-0.373451855	M1	Female	trans
cg20825109_RNU1-55P	0.000979353	0.000990394	-0.522047398	M1	Female	trans
cg07543199_SEC63P1	0.000979358	0.000990399	-0.343137531	M1	Female	trans
cg08847856_PPIAP87	0.00097936	0.000990399	-0.514230324	M1	Female	trans
cg18094693_RSU1P2	0.000979365	0.000990403	-0.391523047	M1	Female	trans
cg20212362_RPL36AP13	0.000979367	0.000990403	-0.311085194	M1	Female	trans
cg24078284_RN7SL26P	0.000979368	0.000990403	-0.382360793	M1	Female	trans
cg23860174_CXCL3	0.000979368	0.000990403	-0.526787811	M1	Female	trans
cg05077566_ENSG00000230973	0.00097937	0.000990403	-0.326306586	M1	Female	trans
cg26592560_RNU5E-9P	0.000979371	0.000990403	-0.439290841	M1	Female	trans
cg23660154_TTTY1B	0.000979371	0.000990403	0.4658202	M1	Female	trans
cg23660154_TTTY1	0.000979371	0.000990403	0.467509288	M1	Female	trans
cg05258009_RPS27AP3	0.000979371	0.000990403	-0.342997725	M1	Female	trans
cg13926358_OSBPL5	0.000979377	0.000990407	-0.441729135	M1	Female	trans
cg17847861_ENSG00000229261	0.000979377	0.000990407	0.576884903	M1	Female	trans
cg08414407_RNA5SP512	0.00097938	0.000990408	-0.586286185	M1	Female	trans
cg13375352_ALG5	0.000979383	0.000990411	0.603667389	M1	Female	trans
cg07942622_LINC00211	0.000979385	0.000990412	0.530260684	M1	Female	trans
cg18881071_IGHV1-3	0.000979386	0.000990412	-0.28637314	M1	Female	trans
cg10909801_TLE1	0.000979389	0.000990415	-0.455571737	M1	Female	trans
cg16090801_NXPE1	0.000979391	0.000990415	-0.491995493	M1	Female	trans
cg12559988_CSKMT	0.000979392	0.000990415	-0.433274089	M1	Female	trans
cg15126179_GPX2	0.000979392	0.000990415	-0.520970017	M1	Female	trans
cg10477339_ENSG00000230603	0.000979394	0.000990416	0.50000781	M1	Female	trans
cg03741931_GPRC5A	0.0009794	0.00099042	-0.32744137	M1	Female	trans
cg04195855_TRIOBP	0.000979404	0.000990422	-0.461918882	M1	Female	trans
cg24165198_ENSG00000197149	0.000979404	0.000990422	0.489772053	M1	Female	trans
cg25037011_ATXN1L	0.000979411	0.000990428	0.511950542	M1	Female	trans
cg18663259_LCE1A	0.000979413	0.000990429	-0.389082127	M1	Female	trans
cg20325560_SLC7A14	0.000979414	0.00099043	-0.44837043	M1	Female	trans
cg04072177_TFAP2E	0.000979417	0.000990432	-0.343571123	M1	Female	trans
cg00247094_ENSG00000222042	0.000979419	0.000990433	-0.335188567	M1	Female	trans
cg16857912_HLA-DQA1	0.00097942	0.000990433	-0.498837109	M1	Female	trans
cg22475974_GPRC5D	0.000979421	0.000990433	-0.333265249	M1	Female	trans
cg10411658_UQCRBP1	0.000979423	0.000990434	-0.366464696	M1	Female	trans
cg14019746_MS4A12	0.000979424	0.000990434	0.268426429	M1	Female	trans
cg27403388_PLA2G2C	0.000979427	0.000990436	-0.421976158	M1	Female	trans
cg00766664_RNA5SP155	0.000979428	0.000990436	-0.308570068	M1	Female	trans
cg18786324_RPS8P10	0.000979429	0.000990436	-0.304577192	M1	Female	trans
cg14210607_TMBIM1	0.00097943	0.000990436	-0.423026573	M1	Female	trans
cg26221506_ENSG00000235886	0.00097943	0.000990436	-0.346438403	M1	Female	trans
cg09765807_ENSG00000239344	0.000979432	0.000990436	-0.283226226	M1	Female	trans
cg04543823_HS1BP3-IT1	0.000979432	0.000990436	-0.452739968	M1	Female	trans
cg17372378_RPS15AP29	0.000979434	0.000990437	-0.411513865	M1	Female	trans
cg14249922_UBQLN3	0.000979435	0.000990437	0.446622475	M1	Female	trans
cg12584394_ORC6	0.000979436	0.000990437	-0.61603942	M1	Female	trans
cg14611666_UBE2Q2P12	0.000979438	0.000990438	-0.400401992	M1	Female	trans
cg21289491_RPS27P18	0.000979439	0.000990438	-0.431610875	M1	Female	trans
cg27128311_CHRNA6	0.00097944	0.000990438	-0.524689859	M1	Female	trans
cg25613667_KIF1A	0.00097944	0.000990438	0.498000907	M1	Female	trans
cg05039666_ENSG00000239381	0.000979445	0.000990441	0.474837675	M1	Female	trans
cg11478335_FBN3	0.000979447	0.000990442	-0.425038942	M1	Female	trans
cg20046668_MTCO1P54	0.000979451	0.000990446	-0.467423639	M1	Female	trans
cg04398282_OR13C8	0.000979454	0.000990447	-0.431200195	M1	Female	trans
cg03332734_QARS1	0.000979454	0.000990447	-0.33406289	M1	Female	trans
cg11572138_DSC2	0.000979455	0.000990447	-0.351943279	M1	Female	trans
cg15628518_TMEM204	0.000979456	0.000990447	-0.501406452	M1	Female	trans
cg18730194_ENSG00000234985	0.000979457	0.000990447	-0.226353143	M1	Female	trans
cg11788945_PLA2G2E	0.000979458	0.000990447	-0.315992018	M1	Female	trans
cg22961457_TUBA4A	0.000979459	0.000990447	-0.534410195	M1	Female	trans
cg20468026_ENSG00000235168	0.00097946	0.000990447	-0.456152591	M1	Female	trans
cg00743556_PRB3	0.000979467	0.000990453	-0.025011121	M1	Female	trans
cg10723869_RSRC1	0.000979471	0.000990456	-0.656489216	M1	Female	trans
cg06854495_ATP6V0E1P3	0.000979471	0.000990456	-0.336503919	M1	Female	trans
cg13992929_ENSG00000243697	0.000979475	0.000990456	-0.459032488	M1	Female	trans
cg11299543_MIR103A2	0.000979476	0.000990456	0.385169998	M1	Female	trans
cg14723307_OR11N1P	0.000979476	0.000990456	-0.351470301	M1	Female	trans
cg17792994_LRRC40	0.000979477	0.000990456	-0.440574391	M1	Female	trans
cg26414417_C5orf34	0.000979477	0.000990456	-0.405180933	M1	Female	trans
cg26247093_RPS29P9	0.000979481	0.000990457	-0.233882755	M1	Female	trans
cg05758100_POM121L1P	0.000979482	0.000990457	-0.485338788	M1	Female	trans
cg17914494_CDH8	0.000979482	0.000990457	-0.290171593	M1	Female	trans
cg16368146_NAP1L1P2	0.000979484	0.000990458	0.381285948	M1	Female	trans
cg15520372_LILRB4	0.000979485	0.000990458	-0.421842566	M1	Female	trans
cg20894495_ENSG00000221245	0.000979489	0.000990461	-0.384366159	M1	Female	trans
cg23806703_EBAG9	0.000979491	0.000990462	-0.422230367	M1	Female	trans
cg05344583_HOXB1	0.000979491	0.000990462	-0.494826944	M1	Female	trans
cg12882999_RNU6-979P	0.000979492	0.000990462	-0.393504641	M1	Female	trans
cg03653504_SPC25	0.000979495	0.000990464	-0.437562966	M1	Female	trans
cg26307193_ABL1	0.000979496	0.000990464	-0.40343445	M1	Female	trans
cg03184037_RPL7P42	0.000979498	0.000990465	1.306527847	M1	Female	trans
cg26002138_KLHL40	0.0009795	0.000990465	-0.412307723	M1	Female	trans
cg09653933_RASAL2-AS1	0.000979502	0.000990467	-0.511215132	M1	Female	trans
cg26353006_ENSG00000203462	0.000979504	0.000990468	0.366316161	M1	Female	trans
cg27481555_SNORD115-17	0.000979507	0.00099047	0.58030528	M1	Female	trans
cg18087761_STRN3	0.00097951	0.000990472	-0.423820685	M1	Female	trans
cg12821056_ENSG00000189372	0.000979512	0.000990473	-0.446772519	M1	Female	trans
cg20294789_STXBP5L	0.000979519	0.000990479	-0.661641073	M1	Female	trans
cg27399957_ENSG00000214525	0.00097952	0.000990479	-0.473802907	M1	Female	trans
cg04934246_MIR107	0.000979521	0.000990479	-0.194136471	M1	Female	trans
cg03094912_RN7SL629P	0.000979525	0.000990482	-0.376519254	M1	Female	trans
cg14468692_ESPNL	0.000979529	0.000990484	-0.494738746	M1	Female	trans
cg20057198_MORC1	0.000979529	0.000990484	-0.506811263	M1	Female	trans
cg01622399_ENSG00000233739	0.00097953	0.000990484	0.5936658	M1	Female	trans
cg09887955_FLJ13224	0.00097954	0.000990494	-0.536695601	M1	Female	trans
cg20825109_AADACL2-AS1	0.000979544	0.000990497	-0.454064122	M1	Female	trans
cg14562930_ENSG00000222032	0.000979548	0.000990501	0.501270018	M1	Female	trans
cg20914168_RPL19P11	0.00097955	0.000990501	-0.436540897	M1	Female	trans
cg08069675_ENSG00000235151	0.000979552	0.000990502	-0.302571656	M1	Female	trans
cg11170217_RPS29P22	0.000979553	0.000990503	-0.305876139	M1	Female	trans
cg12858518_RPL32P35	0.00097956	0.000990508	-0.449741349	M1	Female	trans
cg08268925_NANOGNBP1	0.000979565	0.000990513	-0.320552005	M1	Female	trans
cg24171294_OGDH	0.000979571	0.000990518	-0.395220225	M1	Female	trans
cg24555207_RNA5SP346	0.000979575	0.00099052	-0.432370145	M1	Female	trans
cg14947411_RPS26P57	0.000979577	0.000990521	-0.827339989	M1	Female	trans
cg07814977_LINC02142	0.000979578	0.000990521	-0.581528018	M1	Female	trans
cg10483534_IFNA7	0.000979579	0.000990521	-0.429599846	M1	Female	trans
cg24791105_F5	0.00097958	0.000990522	-0.349859026	M1	Female	trans
cg13648318_TRBV6-6	0.000979584	0.000990525	-1.094271317	M1	Female	trans
cg26688241_OR2A15P	0.000979585	0.000990525	0.454764635	M1	Female	trans
cg16601957_TRIM21	0.000979588	0.000990526	-0.458658361	M1	Female	trans
cg05842348_COX4I2	0.000979589	0.000990526	-0.501375344	M1	Female	trans
cg04657146_SERPING1	0.000979591	0.000990528	0.449337796	M1	Female	trans
cg15275758_VDAC2P5	0.000979607	0.000990543	0.477815416	M1	Female	trans
cg02063485_GKN1	0.000979612	0.000990546	-0.347885084	M1	Female	trans
cg22350135_MIR378A	0.000979612	0.000990546	-0.444255302	M1	Female	trans
cg19070952_SLC9A4	0.000979614	0.000990546	-0.495188844	M1	Female	trans
cg18770690_RNU6-474P	0.000979614	0.000990546	-0.314751609	M1	Female	trans
cg19273773_FAM135A-AS1	0.000979614	0.000990546	0.333591535	M1	Female	trans
cg07128900_ENSG00000233138	0.000979616	0.000990546	-0.507131019	M1	Female	trans
cg13455842_MID1	0.000979617	0.000990546	-1.532813549	M1	Female	trans
cg03728197_NUPR1	0.000979619	0.000990546	-0.801904133	M1	Female	trans
cg17822947_S100A7A	0.000979619	0.000990546	0.438570143	M1	Female	trans
cg11110036_DUSP10	0.00097962	0.000990546	-0.485185153	M1	Female	trans
cg04478428_ASPSCR1	0.000979623	0.000990547	-0.393897657	M1	Female	trans
cg01610685_BHLHA9	0.000979623	0.000990547	-0.464556315	M1	Female	trans
cg01274643_ENSG00000227242	0.000979628	0.000990551	0.431062655	M1	Female	trans
cg14345154_ACSL6-AS1	0.000979628	0.000990551	-0.502367141	M1	Female	trans
cg11949518_PPIAP82	0.00097963	0.000990552	-0.412774707	M1	Female	trans
cg03741862_FXYD4	0.000979637	0.000990557	-0.412474642	M1	Female	trans
cg27056165_TYW3	0.000979642	0.000990562	-0.628000142	M1	Female	trans
cg20681578_GOLGA2P2Y	0.000979649	0.000990568	0.229386063	M1	Female	trans
cg17556150_RPL31P59	0.00097965	0.000990568	-0.408298643	M1	Female	trans
cg00030584_MICD	0.000979652	0.000990569	0.413638602	M1	Female	trans
cg26174736_ENSG00000243501	0.000979655	0.000990572	-0.424889874	M1	Female	trans
cg15299511_WWC1	0.000979657	0.000990573	-0.485548358	M1	Female	trans
cg02096758_GNB1	0.00097966	0.000990573	-0.560153608	M1	Female	trans
cg07914267_MEIOC	0.00097966	0.000990573	-0.427162088	M1	Female	trans
cg19115205_SNX27	0.000979663	0.000990576	-0.517114241	M1	Female	trans
cg06758833_RN7SL449P	0.000979665	0.000990576	-0.46441144	M1	Female	trans
cg12571007_F9	0.000979666	0.000990576	-0.321144483	M1	Female	trans
cg17777432_ENSG00000237017	0.000979668	0.000990578	-0.492192162	M1	Female	trans
cg16773502_MIR187	0.00097967	0.000990578	-0.453881674	M1	Female	trans
cg11074353_DRD5P2	0.00097967	0.000990578	-0.509931141	M1	Female	trans
cg08823203_EFCAB9	0.00097967	0.000990578	-0.448291595	M1	Female	trans
cg24158878_RN7SKP230	0.000979672	0.000990578	-0.431319018	M1	Female	trans
cg23418075_Y_RNA	0.000979674	0.00099058	0.53463241	M1	Female	trans
cg07545728_PHKA1-AS1	0.000979677	0.000990581	-0.479617258	M1	Female	trans
cg01368488_RNU2-2P	0.00097968	0.000990583	0.458711173	M1	Female	trans
cg01808320_FCGR3B	0.000979685	0.000990587	-0.49360727	M1	Female	trans
cg00260803_EGLN3	0.000979689	0.000990589	-0.465280662	M1	Female	trans
cg16131126_RN7SL310P	0.000979689	0.000990589	-0.423593384	M1	Female	trans
cg03549227_SIAH2	0.000979691	0.00099059	-0.429123056	M1	Female	trans
cg13320413_PPM1F	0.000979692	0.00099059	-0.526862773	M1	Female	trans
cg21834824_ENSG00000224331	0.000979695	0.000990593	-0.463371315	M1	Female	trans
cg03200676_TSPEAR-AS2	0.000979698	0.000990593	-0.506187191	M1	Female	trans
cg06101079_SNORD116-9	0.000979698	0.000990593	-0.414600943	M1	Female	trans
cg16599577_COL21A1	0.000979705	0.000990598	-0.504295126	M1	Female	trans
cg06804344_HOXB2	0.000979707	0.000990598	-0.390537798	M1	Female	trans
cg09162333_TADA3	0.000979707	0.000990598	-0.473833352	M1	Female	trans
cg00970279_MYO16-AS2	0.000979708	0.000990598	0.398714488	M1	Female	trans
cg02792822_LINC02052	0.000979708	0.000990598	-0.309575617	M1	Female	trans
cg12559988_TSC2	0.000979714	0.000990603	-0.447935608	M1	Female	trans
cg15762175_BHLHE40-AS1	0.000979716	0.000990604	-0.551822003	M1	Female	trans
ch.2.54406426R_UBDP1	0.000979716	0.000990604	0.475548597	M1	Female	trans
cg25527627_CD46	0.000979719	0.000990604	-0.363146824	M1	Female	trans
cg27133038_SIRPB1	0.000979719	0.000990604	0.67057123	M1	Female	trans
cg27380429_TRBV28	0.000979726	0.000990609	3.182010115	M1	Female	trans
cg23418075_GYS2	0.000979728	0.000990609	0.40503841	M1	Female	trans
cg15503728_GDPD4	0.000979729	0.000990609	-0.35576221	M1	Female	trans
cg04072177_S100A3	0.000979729	0.000990609	-0.36528077	M1	Female	trans
cg17600784_ENSG00000231756	0.00097973	0.000990609	-0.382716344	M1	Female	trans
cg01817521_PHKG2	0.000979731	0.000990609	-0.375542866	M1	Female	trans
cg04821107_SNORD116-8	0.000979731	0.000990609	-0.540452274	M1	Female	trans
cg10548700_TSHR	0.000979731	0.000990609	0.348946489	M1	Female	trans
cg16131126_ENSG00000230751	0.000979733	0.000990609	-0.396539725	M1	Female	trans
cg11772310_RPS26P56	0.000979734	0.000990609	0.297693523	M1	Female	trans
cg05344583_DHRS3	0.000979735	0.000990609	-0.610962353	M1	Female	trans
cg01808320_CEP170P1	0.000979735	0.000990609	-0.502423273	M1	Female	trans
cg15275758_PGGT1B	0.000979735	0.000990609	0.468784574	M1	Female	trans
cg05706898_TPT1P5	0.000979739	0.00099061	-0.463708695	M1	Female	trans
cg11993171_PPP1R13B	0.000979739	0.00099061	-0.318348028	M1	Female	trans
cg13688889_FAM81B	0.00097974	0.00099061	-0.408443997	M1	Female	trans
cg16237262_KLHL6	0.000979747	0.000990615	0.387888128	M1	Female	trans
cg08064245_SERPINA11	0.000979747	0.000990615	-0.17119686	M1	Female	trans
cg05898591_OR4F1P	0.000979749	0.000990615	0.684211455	M1	Female	trans
cg12584394_INTS6L	0.00097975	0.000990615	-0.4609454	M1	Female	trans
cg13930375_RN7SL170P	0.00097975	0.000990615	-0.395554039	M1	Female	trans
cg21380024_EEF1A1P29	0.00097975	0.000990615	0.324695946	M1	Female	trans
cg04243292_UOX	0.000979752	0.000990615	-0.624173518	M1	Female	trans
cg22924504_KCNJ2	0.000979752	0.000990615	0.385102457	M1	Female	trans
cg02202923_MIR1270	0.000979753	0.000990615	0.371983691	M1	Female	trans
cg11888766_SLC18A2	0.000979755	0.000990616	-0.406155102	M1	Female	trans
cg10536999_ENSG00000236948	0.000979756	0.000990616	0.509983596	M1	Female	trans
cg02843332_SAGE1	0.000979758	0.000990616	-0.205788506	M1	Female	trans
cg19282584_CRYM-AS1	0.00097976	0.000990616	-0.449042184	M1	Female	trans
cg00384264_GABRA4	0.00097976	0.000990616	-0.380531421	M1	Female	trans
cg23877043_ENSG00000236701	0.000979761	0.000990616	-0.596197747	M1	Female	trans
cg13672736_C4BPA	0.000979761	0.000990616	-0.468333104	M1	Female	trans
cg18754578_ENSG00000235485	0.000979762	0.000990616	-0.347272899	M1	Female	trans
cg13799853_ENSG00000236295	0.000979766	0.00099062	0.3459345	M1	Female	trans
cg19155518_SPINT2	0.000979768	0.00099062	-0.479291092	M1	Female	trans
cg22329438_MAP4	0.000979769	0.00099062	-0.485800232	M1	Female	trans
cg27056165_BCAT2	0.00097977	0.00099062	0.677051446	M1	Female	trans
cg27056165_FAM133B	0.000979776	0.000990626	-0.623792564	M1	Female	trans
cg16872660_VEGFA	0.000979777	0.000990626	-0.688378552	M1	Female	trans
cg06400006_ENSG00000227681	0.000979779	0.000990627	-0.458414256	M1	Female	trans
cg01371313_LINC02857	0.00097978	0.000990627	-0.478838853	M1	Female	trans
cg13716788_USP8P2	0.000979786	0.000990631	-0.356686119	M1	Female	trans
cg20694425_RNU6-194P	0.000979786	0.000990631	-0.435210612	M1	Female	trans
cg10736692_ENSG00000224100	0.000979786	0.000990631	-0.326249781	M1	Female	trans
cg13883633_ACSL6-AS1	0.00097979	0.000990633	-0.511510748	M1	Female	trans
cg27536188_RNU4-50P	0.000979791	0.000990633	0.425855907	M1	Female	trans
cg26832639_SLC7A6OS	0.000979792	0.000990633	-0.354257033	M1	Female	trans
cg05643592_HOXB9	0.000979797	0.000990636	-0.033221145	M1	Female	trans
cg10501972_PRM1	0.000979797	0.000990636	-0.442672202	M1	Female	trans
cg13824097_NES	0.0009798	0.000990639	-0.385290876	M1	Female	trans
cg06736785_ZNF527	0.000979804	0.000990642	0.454606023	M1	Female	trans
cg15576245_CDRT15P14	0.000979815	0.000990651	-0.411026137	M1	Female	trans
cg05672380_ENSG00000235070	0.00097982	0.000990655	0.065506973	M1	Female	trans
cg03051617_AMBN	0.00097982	0.000990655	-0.373204939	M1	Female	trans
cg11006267_SLC9A1	0.000979821	0.000990655	-0.424939043	M1	Female	trans
cg05760489_IGLV1-47	0.000979823	0.000990656	0.25778761	M1	Female	trans
cg01707391_TRGVB	0.000979828	0.00099066	-0.373308412	M1	Female	trans
cg21764190_STK31	0.00097983	0.000990661	0.420402352	M1	Female	trans
cg23422763_ENSG00000240790	0.000979831	0.000990661	0.497060738	M1	Female	trans
cg12034111_PHF11	0.000979832	0.000990661	-0.438095478	M1	Female	trans
cg14193001_MIR30A	0.000979833	0.000990662	-0.349179721	M1	Female	trans
cg08355260_GPATCH3	0.000979837	0.000990664	-0.566909885	M1	Female	trans
cg18343923_MMAA	0.000979838	0.000990664	-0.456056499	M1	Female	trans
cg01224863_KCNE2	0.000979839	0.000990664	-0.391284673	M1	Female	trans
cg02606480_ADGRG4	0.000979839	0.000990664	-0.53324356	M1	Female	trans
cg19743820_IGKV1-37	0.000979842	0.000990666	-0.111571436	M1	Female	trans
cg06621919_ZFP42	0.000979844	0.000990666	-0.331193933	M1	Female	trans
cg06551718_ENSG00000230021	0.000979844	0.000990666	-0.461169376	M1	Female	trans
cg25636922_LINC00430	0.000979846	0.000990668	-0.3959134	M1	Female	trans
cg06471872_UGT2B10	0.000979851	0.00099067	-0.529355048	M1	Female	trans
cg12452298_ENSG00000240774	0.000979853	0.00099067	-0.474678912	M1	Female	trans
cg12955111_ENSG00000228857	0.000979853	0.00099067	-0.480275326	M1	Female	trans
cg13434714_TRBV24-1	0.000979853	0.00099067	0.341684092	M1	Female	trans
cg12751966_SLC6A19	0.000979855	0.00099067	0.407938419	M1	Female	trans
cg23209353_AK3P3	0.000979856	0.00099067	-0.411030967	M1	Female	trans
cg07512734_PIGCP2	0.000979858	0.000990672	0.432017007	M1	Female	trans
cg21402844_CCT5P2	0.00097986	0.000990672	-0.522111126	M1	Female	trans
cg21777436_PRELID1P3	0.00097986	0.000990672	-0.398252309	M1	Female	trans
cg06235057_MYRIP	0.000979864	0.000990675	-0.414199239	M1	Female	trans
cg24366383_BCAM	0.000979865	0.000990675	0.619372965	M1	Female	trans
cg25585323_CLEC4G	0.000979867	0.000990676	-0.328341858	M1	Female	trans
cg11791921_RNA5SP280	0.000979872	0.00099068	-0.620902135	M1	Female	trans
cg09519349_ENSG00000243085	0.000979875	0.000990682	-0.207920812	M1	Female	trans
cg03167415_LINC00488	0.000979876	0.000990682	-0.484797854	M1	Female	trans
cg15298486_ENSG00000225112	0.000979879	0.000990684	0.42960474	M1	Female	trans
cg07031888_ENSG00000225148	0.00097988	0.000990684	-0.371502433	M1	Female	trans
cg18455405_ENSG00000241525	0.000979883	0.000990686	-0.283419852	M1	Female	trans
cg24575485_TRIM60P19	0.000979888	0.000990689	-0.445697515	M1	Female	trans
cg20505445_ENSG00000233138	0.000979888	0.000990689	-0.604863388	M1	Female	trans
cg00845152_NIT1	0.000979889	0.000990689	-0.420613336	M1	Female	trans
cg11867697_RNU7-63P	0.000979894	0.000990694	0.348397243	M1	Female	trans
cg14386951_MAGEA10	0.000979897	0.000990695	2.26646098	M1	Female	trans
cg18936519_RNA5SP450	0.000979898	0.000990695	-0.482394476	M1	Female	trans
cg07173972_NKAP	0.000979898	0.000990695	0.375990801	M1	Female	trans
cg00269553_SLC13A1	0.000979899	0.000990695	-0.531409974	M1	Female	trans
cg24969888_ENSG00000234646	0.000979902	0.000990697	-0.210847684	M1	Female	trans
cg02893804_CYP2B6	0.000979904	0.000990698	-0.490988987	M1	Female	trans
cg04519387_LINC02623	0.000979906	0.0009907	-0.476476182	M1	Female	trans
cg13447502_DSC2	0.000979911	0.000990703	-0.471295524	M1	Female	trans
cg09575750_FNBP4	0.000979914	0.000990706	-0.401962268	M1	Female	trans
cg18091591_FAM3B	0.000979922	0.000990711	-0.431283501	M1	Female	trans
cg00661998_CCNB1IP1P1	0.000979923	0.000990711	-0.397441061	M1	Female	trans
cg23209353_RNU6-24P	0.000979923	0.000990711	-0.41426602	M1	Female	trans
cg18087761_ZNF654	0.000979924	0.000990711	-0.424261387	M1	Female	trans
cg11882358_GPSM3	0.000979926	0.000990712	-0.401600925	M1	Female	trans
cg04924345_DZIP3	0.000979927	0.000990712	-0.504396307	M1	Female	trans
cg25325723_ENSG00000226296	0.000979932	0.000990716	-0.445214473	M1	Female	trans
cg10392209_ENSG00000230908	0.000979937	0.00099072	-0.512790541	M1	Female	trans
cg04667681_MYCBP2	0.000979938	0.00099072	-0.388492144	M1	Female	trans
cg15275758_LNX2	0.000979947	0.000990728	0.476974874	M1	Female	trans
cg14885748_PCDHB18P	0.00097995	0.00099073	-0.447616249	M1	Female	trans
cg10508018_ENSG00000238012	0.000979951	0.00099073	-0.46180441	M1	Female	trans
cg06752779_ENSG00000228033	0.000979952	0.00099073	-0.326750115	M1	Female	trans
cg04945395_RNU6-808P	0.000979952	0.00099073	0.286016103	M1	Female	trans
cg15530026_ENSG00000236425	0.000979953	0.00099073	0.637811221	M1	Female	trans
cg04474876_ENSG00000223379	0.000979954	0.00099073	0.634851919	M1	Female	trans
cg09789229_FCRL2	0.000979956	0.00099073	-0.19459013	M1	Female	trans
cg25144382_IRX4	0.000979958	0.00099073	-0.384861554	M1	Female	trans
cg22764591_NECAP1P1	0.000979959	0.00099073	0.435200266	M1	Female	trans
cg26520012_AKAP12	0.00097996	0.00099073	-0.145821274	M1	Female	trans
cg15327692_ENSG00000236425	0.00097996	0.00099073	-0.433149943	M1	Female	trans
cg24578004_ENSG00000237419	0.000979961	0.00099073	-0.393753848	M1	Female	trans
cg16077168_C9orf92	0.000979962	0.00099073	-0.965948787	M1	Female	trans
cg20337110_FAM102A	0.000979964	0.00099073	0.67699213	M1	Female	trans
cg06706159_ARHGAP36	0.000979965	0.00099073	-0.435766319	M1	Female	trans
cg08354567_U3	0.000979965	0.00099073	-0.541926007	M1	Female	trans
cg21052958_HRK	0.00097997	0.000990735	-0.365376426	M1	Female	trans
cg14296749_ENSG00000230147	0.000979976	0.000990738	-0.285079302	M1	Female	trans
cg20271057_ENSG00000237293	0.000979977	0.000990738	-0.352128855	M1	Female	trans
cg21318603_TRBV8-2	0.000979977	0.000990738	-0.361818107	M1	Female	trans
cg16626067_ZNF786	0.000979981	0.00099074	-0.516209596	M1	Female	trans
cg09415148_HNRNPA1P6	0.000979981	0.00099074	-0.42781192	M1	Female	trans
cg15924102_MESTP1	0.000979982	0.00099074	0.484453876	M1	Female	trans
cg15335418_OR2T4	0.000979982	0.00099074	0.44482191	M1	Female	trans
cg17588350_ENSG00000241169	0.000979989	0.000990745	-0.368707832	M1	Female	trans
cg05436064_RASA3-IT1	0.000979989	0.000990745	-0.458741561	M1	Female	trans
cg21806090_ENSG00000225286	0.000979991	0.000990745	-0.535512694	M1	Female	trans
cg12652780_LINC01038	0.000979991	0.000990745	-0.340814069	M1	Female	trans
cg02982951_RNU4-50P	0.000979992	0.000990745	-0.314746977	M1	Female	trans
cg07102783_FOXA2	0.000979994	0.000990747	-0.127019554	M1	Female	trans
cg22172610_LSP1P4	0.000979997	0.000990748	0.532046893	M1	Female	trans
cg03593057_ADGRE5	0.000979998	0.000990749	0.366643282	M1	Female	trans
cg03404726_ENSG00000241754	0.000980002	0.000990751	-0.612071301	M1	Female	trans
cg20488913_CNBD1	0.000980008	0.000990756	-0.493559789	M1	Female	trans
cg17414101_FGFR4	0.000980015	0.000990762	-0.286042102	M1	Female	trans
cg22961457_ASAP3	0.000980016	0.000990762	-0.525901555	M1	Female	trans
cg06322601_CCDC12	0.000980016	0.000990762	-0.359633321	M1	Female	trans
cg22806076_EIPR1-IT1	0.000980019	0.000990763	-0.521852196	M1	Female	trans
cg13078620_ENSG00000231421	0.000980021	0.000990764	-0.424545668	M1	Female	trans
cg17186655_AURKC	0.000980024	0.000990767	0.677364783	M1	Female	trans
cg20824989_RAB11B	0.000980026	0.000990768	-0.459458679	M1	Female	trans
cg06281627_SNRPBP1	0.000980027	0.000990768	-0.316453049	M1	Female	trans
cg04218584_RNU6-43P	0.00098003	0.00099077	-0.320810377	M1	Female	trans
cg03575231_ENSG00000238224	0.000980033	0.000990772	-0.298765339	M1	Female	trans
cg25353287_LRRC32	0.000980033	0.000990772	-0.303060172	M1	Female	trans
cg05292018_GCNT1P1	0.000980038	0.000990775	-0.350353582	M1	Female	trans
cg18455405_CDRT15P1	0.00098004	0.000990776	-0.332437717	M1	Female	trans
cg13320413_LILRB1	0.00098004	0.000990776	-0.546910714	M1	Female	trans
cg01316642_SNORD13	0.000980045	0.000990778	0.493366401	M1	Female	trans
cg25628461_VTA1P1	0.000980045	0.000990778	-0.368821484	M1	Female	trans
cg11480354_ANKRD26P2	0.000980046	0.000990778	-0.286045989	M1	Female	trans
cg03283042_SNORA70E	0.000980046	0.000990778	-0.440699292	M1	Female	trans
cg06721233_URAD	0.000980047	0.000990778	0.558744547	M1	Female	trans
cg06697407_ALDOAP1	0.000980049	0.000990779	-0.445522178	M1	Female	trans
cg18087761_ZNF22-AS1	0.00098005	0.000990779	-0.402708783	M1	Female	trans
cg16975684_MATN2	0.000980051	0.00099078	-0.412254215	M1	Female	trans
cg07825114_ENSG00000234055	0.000980054	0.00099078	0.369967684	M1	Female	trans
cg13920792_GK3P	0.000980054	0.00099078	-0.361921066	M1	Female	trans
cg18361467_OR2L13	0.000980055	0.000990781	-0.41009703	M1	Female	trans
cg00334821_SMR3A	0.000980057	0.000990781	0.502860714	M1	Female	trans
cg14841601_RNU6-486P	0.000980058	0.000990781	0.488598595	M1	Female	trans
cg15376531_RN7SL209P	0.000980062	0.000990783	-0.393250982	M1	Female	trans
cg00171290_HCG4	0.000980064	0.000990783	-0.302032686	M1	Female	trans
cg13440411_ENSG00000223502	0.000980064	0.000990783	-0.609810731	M1	Female	trans
cg05481981_TPT1P5	0.000980064	0.000990783	-0.33395604	M1	Female	trans
cg01346252_NFKBIE	0.000980071	0.000990789	-0.404666458	M1	Female	trans
cg16425032_ENSG00000239696	0.000980077	0.000990794	0.485600317	M1	Female	trans
cg19155518_PSMG3-AS1	0.000980082	0.000990797	-0.422286245	M1	Female	trans
cg01007872_RNA5SP163	0.000980082	0.000990797	0.513552809	M1	Female	trans
cg12600174_ANAPC4	0.000980083	0.000990797	0.392946974	M1	Female	trans
cg17781418_MIR933	0.000980083	0.000990797	-0.404072999	M1	Female	trans
cg13529755_HLA-F-AS1	0.000980084	0.000990797	0.572415474	M1	Female	trans
cg06345712_PHKA2-AS1	0.000980085	0.000990797	0.412832903	M1	Female	trans
cg17552116_SLC25A34-AS1	0.000980087	0.000990798	0.489371391	M1	Female	trans
cg23727505_IL6-AS1	0.000980089	0.000990799	-0.120681988	M1	Female	trans
cg11568095_PYGO2	0.0009801	0.000990808	0.608762977	M1	Female	trans
cg13423262_ENSG00000236867	0.0009801	0.000990808	-0.331449637	M1	Female	trans
cg17376853_TTPA	0.000980101	0.000990809	-0.433635977	M1	Female	trans
cg03549227_ENSG00000227253	0.000980106	0.000990812	-0.370284988	M1	Female	trans
cg13234367_BPIFB1	0.000980107	0.000990812	-0.530786893	M1	Female	trans
cg13025000_ENSG00000236108	0.00098011	0.000990812	0.535656571	M1	Female	trans
cg02992549_B4GALNT4	0.000980112	0.000990812	-0.386490294	M1	Female	trans
cg03220912_ANAPC10	0.000980114	0.000990812	-0.38877462	M1	Female	trans
cg05005609_THSD4	0.000980117	0.000990812	0.493022384	M1	Female	trans
cg03593057_IGKV3OR2-268	0.000980118	0.000990812	0.338100601	M1	Female	trans
cg04025879_MIR532	0.000980118	0.000990812	-0.435023444	M1	Female	trans
cg21407000_POLR2J4	0.000980118	0.000990812	-0.633654005	M1	Female	trans
cg18007373_TSPEAR-AS2	0.000980118	0.000990812	-0.401221551	M1	Female	trans
cg23541923_ZNF735	0.000980121	0.000990812	0.463212078	M1	Female	trans
cg01725586_SNTG2-AS1	0.000980122	0.000990812	0.537267101	M1	Female	trans
cg04774563_OR10D1P	0.000980124	0.000990812	-0.510045967	M1	Female	trans
cg27546017_ENSG00000203593	0.000980124	0.000990812	-0.359916652	M1	Female	trans
cg02674186_SCAP	0.000980125	0.000990812	0.465639629	M1	Female	trans
cg01174264_CTSLP4	0.000980126	0.000990812	-0.644860195	M1	Female	trans
cg15199987_Metazoa_SRP	0.000980127	0.000990812	-0.401828144	M1	Female	trans
cg16802996_OFD1P17	0.000980129	0.000990812	-0.381947152	M1	Female	trans
cg13500029_SNORD42B	0.00098013	0.000990812	-0.319399233	M1	Female	trans
cg10893014_LINC01738	0.00098013	0.000990812	-0.504417819	M1	Female	trans
cg09080788_ADAM23	0.000980133	0.000990812	-0.572672926	M1	Female	trans
cg18976191_CALHM6	0.000980134	0.000990812	-0.382509767	M1	Female	trans
cg19843426_MAP1B	0.000980135	0.000990812	-0.472729839	M1	Female	trans
cg13047869_PNMA2	0.000980136	0.000990812	0.389803772	M1	Female	trans
cg25855415_SNORD115-41	0.000980136	0.000990812	-0.42882387	M1	Female	trans
cg13879760_SPRING1P2	0.000980137	0.000990812	0.45433456	M1	Female	trans
cg23564471_RCBTB2P1	0.000980139	0.000990812	-0.448377215	M1	Female	trans
cg18619880_ENSG00000233415	0.000980139	0.000990812	0.38320705	M1	Female	trans
cg02351219_ENSG00000220130	0.000980141	0.000990812	-0.42285385	M1	Female	trans
cg12571007_VPS39	0.000980142	0.000990812	-0.310067088	M1	Female	trans
cg21473782_ENSG00000229160	0.000980142	0.000990812	-0.440696887	M1	Female	trans
cg15576245_FTL	0.000980145	0.000990812	-0.467957792	M1	Female	trans
cg15633919_RN7SL634P	0.000980145	0.000990812	-0.351387954	M1	Female	trans
cg19815042_ACTBP8	0.000980145	0.000990812	-0.487788747	M1	Female	trans
cg22121946_MS4A13	0.000980146	0.000990812	-0.551318404	M1	Female	trans
cg09272186_SPOCK3	0.000980147	0.000990812	-0.388533731	M1	Female	trans
cg18923635_DNAH11	0.000980147	0.000990812	-0.440700906	M1	Female	trans
cg26486246_ZNF696	0.000980151	0.000990812	-0.374011612	M1	Female	trans
cg00478022_ZP4	0.000980151	0.000990812	-0.360916806	M1	Female	trans
cg20295071_GPR155	0.000980152	0.000990812	0.297427326	M1	Female	trans
cg21482265_TPD52L3	0.000980153	0.000990812	-0.593219097	M1	Female	trans
cg17129519_RN7SL564P	0.000980154	0.000990812	-0.279545894	M1	Female	trans
cg17129519_ENSG00000225598	0.000980154	0.000990812	-0.404091518	M1	Female	trans
cg17129519_RPL35AP37	0.000980154	0.000990812	-0.233884875	M1	Female	trans
cg17129519_OR2A41P	0.000980154	0.000990812	-0.510758811	M1	Female	trans
cg17129519_ASB10	0.000980154	0.000990812	-0.510758811	M1	Female	trans
cg17129519_LINC00408	0.000980154	0.000990812	-0.569351209	M1	Female	trans
cg17129519_ENSG00000216913	0.000980154	0.000990812	-0.569351209	M1	Female	trans
cg17129519_LPCAT2BP	0.000980154	0.000990812	-0.467769751	M1	Female	trans
cg17129519_RN7SKP212	0.000980154	0.000990812	-0.255379406	M1	Female	trans
cg17129519_RNU6-1151P	0.000980154	0.000990812	-0.19104582	M1	Female	trans
cg17129519_RN7SKP94	0.000980154	0.000990812	-0.039815835	M1	Female	trans
cg07419788_MRPL35P3	0.000980156	0.000990814	-1.181400619	M1	Female	trans
cg18438405_GNAO1	0.000980158	0.000990814	-0.461355063	M1	Female	trans
cg25699417_ENSG00000233451	0.000980162	0.000990814	-0.32325846	M1	Female	trans
cg02621636_SHISAL2A	0.000980164	0.000990814	-0.553904975	M1	Female	trans
cg22134139_PRAMEF2	0.000980167	0.000990814	-0.434679071	M1	Female	trans
cg22134139_RNA5-8SP5	0.000980167	0.000990814	-0.434679071	M1	Female	trans
cg22134139_BRI3P2	0.000980167	0.000990814	-0.434679071	M1	Female	trans
cg22134139_RN7SL601P	0.000980167	0.000990814	-0.434679071	M1	Female	trans
cg22134139_ENSG00000218561	0.000980167	0.000990814	-0.389945893	M1	Female	trans
cg22134139_ENSG00000234391	0.000980167	0.000990814	-0.434679071	M1	Female	trans
cg22134139_LINC02032	0.000980167	0.000990814	-0.187830652	M1	Female	trans
cg22134139_LINC00841	0.000980167	0.000990814	-0.243628265	M1	Female	trans
cg10746224_MAPRE2	0.000980168	0.000990814	-0.346373209	M1	Female	trans
cg00770964_ECMXP	0.000980173	0.000990818	0.55830127	M1	Female	trans
cg24304928_KDM7A	0.000980174	0.000990819	-0.342013668	M1	Female	trans
cg15487521_TUSC2	0.000980177	0.00099082	-0.491409309	M1	Female	trans
cg00478022_ENSG00000229882	0.000980179	0.00099082	-0.355744686	M1	Female	trans
cg21731721_CD84	0.00098018	0.00099082	0.402283953	M1	Female	trans
cg01347798_SPAAR	0.00098018	0.00099082	-0.467780912	M1	Female	trans
cg02730714_CCNE2	0.000980181	0.000990821	-0.442093459	M1	Female	trans
cg08445957_LARP1B	0.000980183	0.000990822	-0.389523223	M1	Female	trans
cg20257553_ENSG00000229855	0.000980189	0.000990827	-0.429957698	M1	Female	trans
cg24976563_SPTLC1P5	0.00098019	0.000990827	-0.473566848	M1	Female	trans
cg20118553_RNU6-194P	0.000980191	0.000990827	-0.39680374	M1	Female	trans
cg23893635_ENSG00000229311	0.000980194	0.000990829	-0.473791971	M1	Female	trans
cg00769340_FAM170B	0.000980195	0.000990829	-0.439546749	M1	Female	trans
cg20232550_OR52E6	0.000980195	0.000990829	-0.357980459	M1	Female	trans
cg05951042_CACTIN-AS1	0.000980204	0.000990835	-0.473968021	M1	Female	trans
cg26329715_GPSM1	0.000980204	0.000990835	-0.396645913	M1	Female	trans
cg21673338_ENSG00000225806	0.000980205	0.000990835	-0.372692568	M1	Female	trans
cg00060475_ZNF469	0.000980205	0.000990835	-0.444095267	M1	Female	trans
cg10706817_CNTN3	0.000980206	0.000990835	0.321758178	M1	Female	trans
cg08845392_ENSG00000200897	0.000980207	0.000990835	-1.939712579	M1	Female	trans
cg10245967_C4orf50	0.000980208	0.000990835	-0.520673825	M1	Female	trans
cg04635642_CA7	0.000980213	0.000990839	-0.55029646	M1	Female	trans
cg26926221_RNU6-486P	0.000980215	0.000990841	0.490921914	M1	Female	trans
cg14685796_DNAJC5	0.000980217	0.000990841	-0.459733441	M1	Female	trans
cg21090866_NFIX	0.000980218	0.000990841	-0.439780153	M1	Female	trans
cg26307193_PLXNB2	0.000980221	0.000990842	-0.385486328	M1	Female	trans
cg21248296_FERMT3	0.000980222	0.000990842	0.590838719	M1	Female	trans
cg21816330_ENSG00000213393	0.000980223	0.000990842	0.361736274	M1	Female	trans
cg01226797_NACA4P	0.000980223	0.000990842	-0.389354334	M1	Female	trans
cg21847195_ENSG00000236807	0.000980223	0.000990842	-0.515155819	M1	Female	trans
cg03283042_SCEL	0.000980225	0.000990843	-0.461922006	M1	Female	trans
cg03272877_FGF14	0.000980228	0.000990845	0.648949208	M1	Female	trans
cg26247093_SRRM1P2	0.000980232	0.000990849	-0.502248545	M1	Female	trans
cg02232418_PRAMEF8	0.000980234	0.000990849	-0.853824929	M1	Female	trans
cg01578705_CIDEA	0.000980236	0.000990849	-0.385035889	M1	Female	trans
cg24530480_POGLUT2	0.000980236	0.000990849	0.503263539	M1	Female	trans
cg02656169_TOMM34	0.000980238	0.000990849	-0.445378509	M1	Female	trans
cg16222773_HERC1	0.00098024	0.000990849	-0.373025559	M1	Female	trans
cg05372113_EHMT2-AS1	0.00098024	0.000990849	-0.438750149	M1	Female	trans
cg24766650_NOP53	0.000980241	0.000990849	-0.457164922	M1	Female	trans
cg20007465_NSG1	0.000980242	0.000990849	0.312993587	M1	Female	trans
cg23209353_BZW1P2	0.000980244	0.000990849	-0.413974374	M1	Female	trans
cg18810664_ITPKA	0.000980244	0.000990849	-0.419541413	M1	Female	trans
cg18400586_ENSG00000232296	0.000980244	0.000990849	-0.591702043	M1	Female	trans
cg21660683_PRAMEF36P	0.000980244	0.000990849	0.596596156	M1	Female	trans
cg01722343_MIR302A	0.000980245	0.000990849	0.361715939	M1	Female	trans
cg10411658_DVL3	0.000980246	0.000990849	0.383863566	M1	Female	trans
cg17264779_FBXL21P	0.000980248	0.000990849	-0.366424518	M1	Female	trans
cg15143998_KCNQ4	0.000980248	0.000990849	-0.405351985	M1	Female	trans
cg15463454_RNU6-290P	0.000980252	0.000990852	-0.29432526	M1	Female	trans
cg10411658_ACAA2	0.000980253	0.000990852	-0.41182002	M1	Female	trans
cg00327072_ENSG00000230454	0.000980255	0.000990852	-0.665375847	M1	Female	trans
cg20667334_MAGED2	0.000980255	0.000990852	-0.466291811	M1	Female	trans
cg13248604_CDK2AP2P2	0.000980256	0.000990852	-0.319464585	M1	Female	trans
cg07621561_ENSG00000230821	0.00098026	0.000990855	0.419411738	M1	Female	trans
cg17714010_TRAV34	0.000980261	0.000990855	0.090229558	M1	Female	trans
cg08121165_HMGB3	0.000980262	0.000990855	0.442410829	M1	Female	trans
cg07420083_FBLN2	0.000980265	0.000990858	-0.434365978	M1	Female	trans
cg09627874_SPATS2	0.000980266	0.000990858	0.389033733	M1	Female	trans
cg11761102_LSM10	0.000980268	0.000990858	-0.57046799	M1	Female	trans
cg16368146_NCALD	0.000980269	0.000990859	0.475191808	M1	Female	trans
cg03182576_SERINC4	0.000980273	0.000990862	-0.422451154	M1	Female	trans
cg18091591_ACMSD	0.000980274	0.000990862	-0.425129423	M1	Female	trans
cg00294229_SNORD6	0.000980275	0.000990862	-0.488111862	M1	Female	trans
cg04060288_CACYBPP2	0.000980276	0.000990862	-0.35824447	M1	Female	trans
cg07207099_ZNF436	0.000980278	0.000990863	0.318791374	M1	Female	trans
cg03378057_LINC02238	0.00098028	0.000990863	-0.612050469	M1	Female	trans
cg14575159_LINC00336	0.000980284	0.000990867	0.322255694	M1	Female	trans
cg05818000_ENSG00000217644	0.000980285	0.000990867	-0.396192729	M1	Female	trans
cg22005092_OR10V1	0.000980288	0.000990868	0.483116795	M1	Female	trans
cg15099537_ALPK1	0.000980288	0.000990868	-0.425001078	M1	Female	trans
cg04208996_CCDC160	0.000980289	0.000990868	-0.434548042	M1	Female	trans
cg12571007_HSP90AA1	0.00098029	0.000990868	-0.320222135	M1	Female	trans
cg17600784_TSHR	0.000980292	0.00099087	-0.321095397	M1	Female	trans
cg25928510_TAGLN	0.000980297	0.000990871	-0.308311271	M1	Female	trans
cg10488013_ZNF554	0.000980298	0.000990871	-0.337359748	M1	Female	trans
cg06346138_PPP1R13L	0.000980299	0.000990871	-0.420927652	M1	Female	trans
cg05351147_ENSG00000213060	0.000980299	0.000990871	-0.359131016	M1	Female	trans
cg19115205_IFT74	0.000980299	0.000990871	-0.539414372	M1	Female	trans
cg25192647_LINC02665	0.0009803	0.000990871	-0.338291868	M1	Female	trans
cg07748583_LINC02036	0.000980301	0.000990871	-0.447090059	M1	Female	trans
cg12802844_RN7SL561P	0.000980302	0.000990871	-0.453916017	M1	Female	trans
cg25537993_BAK1P1	0.000980305	0.000990873	-0.446367906	M1	Female	trans
cg16326335_SNORD116-5	0.000980308	0.000990876	-0.343807642	M1	Female	trans
cg09789229_FCER1G	0.00098031	0.000990876	-0.562102865	M1	Female	trans
cg18709570_PAFAH1B2P1	0.000980311	0.000990876	-0.690870384	M1	Female	trans
cg18477299_ENSG00000212663	0.000980313	0.000990877	-0.329090046	M1	Female	trans
cg11665745_ST8SIA5	0.000980314	0.000990877	0.42855197	M1	Female	trans
cg12129080_LAMA4-AS1	0.000980316	0.000990879	-0.403338392	M1	Female	trans
cg25959474_KLKP1	0.000980319	0.000990881	-0.582411719	M1	Female	trans
cg20695805_TTLL8	0.000980323	0.000990883	0.430216692	M1	Female	trans
cg20615820_ITPR2	0.000980324	0.000990883	-0.366482415	M1	Female	trans
cg09407859_RNU6-140P	0.000980324	0.000990883	0.608489969	M1	Female	trans
cg14171621_ENSG00000229379	0.000980327	0.000990883	-0.356382483	M1	Female	trans
cg03859614_RPS27AP3	0.000980327	0.000990883	-0.342939645	M1	Female	trans
cg19412031_ZNF710	0.000980328	0.000990883	-0.404398266	M1	Female	trans
cg07805383_SLAMF6P1	0.000980329	0.000990883	-0.429672701	M1	Female	trans
cg06776548_IGLV3-1	0.000980331	0.000990883	-0.394323987	M1	Female	trans
cg17372378_SOGA1	0.000980331	0.000990883	0.472490661	M1	Female	trans
cg00945746_MBLAC1	0.000980331	0.000990883	-0.562638258	M1	Female	trans
cg19472786_KRT18P4	0.000980331	0.000990883	-0.424530533	M1	Female	trans
cg19353052_UPK1A	0.000980339	0.00099089	-0.80573838	M1	Female	trans
cg05583921_ENSG00000237087	0.000980341	0.00099089	-0.387836196	M1	Female	trans
cg04365481_EIF4BP7	0.000980341	0.00099089	0.42233311	M1	Female	trans
cg15376531_MFFP3	0.000980345	0.000990893	-0.569385354	M1	Female	trans
cg13546658_ZAR1	0.000980348	0.000990894	0.772148134	M1	Female	trans
cg24429037_ENSG00000226310	0.000980349	0.000990894	-0.29343375	M1	Female	trans
cg12793111_MIR1302-4	0.000980349	0.000990894	-0.235483115	M1	Female	trans
cg02303400_ULBP2	0.000980354	0.000990899	-0.476778948	M1	Female	trans
cg02695042_CD28	0.000980355	0.000990899	0.369313218	M1	Female	trans
cg16897387_ENSG00000217078	0.000980362	0.000990904	-1.101331879	M1	Female	trans
cg18605377_RNU6-396P	0.000980365	0.000990904	0.365167125	M1	Female	trans
cg21175760_PRRG3	0.000980365	0.000990904	-0.474290485	M1	Female	trans
cg23806703_RPL4P4	0.000980365	0.000990904	-0.448623513	M1	Female	trans
cg09562938_ENSG00000217746	0.000980365	0.000990904	-0.444395543	M1	Female	trans
cg05795077_KDM3AP1	0.000980366	0.000990904	0.56700858	M1	Female	trans
cg24607417_SUFU	0.000980367	0.000990904	-0.457732613	M1	Female	trans
cg27056165_PRPF39	0.000980368	0.000990904	-0.582116004	M1	Female	trans
cg05518022_ALPK2	0.000980372	0.000990908	0.208817004	M1	Female	trans
cg15488978_FAM240C	0.000980378	0.000990912	-0.468824108	M1	Female	trans
cg11893511_ENSG00000176043	0.00098038	0.000990912	-0.451760542	M1	Female	trans
cg23989409_ANAPC1P4	0.000980382	0.000990912	-0.435822019	M1	Female	trans
cg12176654_WAS	0.000980383	0.000990912	-0.76727376	M1	Female	trans
cg12802844_SERPINB4	0.000980384	0.000990912	-0.652168168	M1	Female	trans
cg00223767_OR1E2	0.000980385	0.000990912	-0.31603238	M1	Female	trans
cg23798064_ELFN2	0.000980386	0.000990912	-0.271620331	M1	Female	trans
cg06276061_H3C9P	0.000980386	0.000990912	-0.192646609	M1	Female	trans
cg15079347_ENSG00000229242	0.000980387	0.000990912	-0.553670807	M1	Female	trans
cg16959364_TAX1BP1-AS1	0.000980387	0.000990912	-0.356774124	M1	Female	trans
cg10011062_TSPAN33	0.000980387	0.000990912	-0.385634515	M1	Female	trans
cg02917659_RAD23BP3	0.00098039	0.000990913	-0.423048388	M1	Female	trans
cg00595889_PLXNB2	0.00098039	0.000990913	0.453861397	M1	Female	trans
cg15452182_HMGN2P36	0.000980391	0.000990913	-0.313828761	M1	Female	trans
cg02913884_ETS2	0.000980392	0.000990913	0.453589553	M1	Female	trans
cg12559988_FBXL22	0.000980393	0.000990913	-0.43665657	M1	Female	trans
cg23234756_CYCSP34	0.000980395	0.000990914	-0.424783831	M1	Female	trans
cg02525705_P2RX1	0.000980397	0.000990915	-0.460356677	M1	Female	trans
cg22905012_PHACTR1	0.0009804	0.000990917	-0.39887116	M1	Female	trans
cg22078459_COMMD2	0.000980401	0.000990917	-0.391640366	M1	Female	trans
cg02105002_TTLL7-IT1	0.000980408	0.000990924	0.458645605	M1	Female	trans
cg01878308_ITGB6	0.00098041	0.000990924	-0.552556641	M1	Female	trans
cg15166583_DCLRE1A	0.000980414	0.000990928	-0.429928722	M1	Female	trans
cg06548673_NOS1	0.000980415	0.000990928	-0.45686819	M1	Female	trans
cg07253528_MIR608	0.00098042	0.000990931	0.489526136	M1	Female	trans
cg14634826_ENSG00000230387	0.00098042	0.000990931	-0.408742588	M1	Female	trans
cg14024242_ENSG00000227987	0.000980422	0.000990932	0.473458343	M1	Female	trans
cg02930518_ENSG00000167912	0.000980425	0.000990934	-0.498145978	M1	Female	trans
cg12076546_GAGE12E	0.000980427	0.000990934	-0.2625912	M1	Female	trans
cg00067141_CLDN17	0.000980428	0.000990934	0.489081752	M1	Female	trans
cg16711084_SUMO1P2	0.000980429	0.000990934	-0.393946965	M1	Female	trans
cg22635676_ENSG00000224260	0.000980429	0.000990934	0.460000254	M1	Female	trans
cg25703541_TP53	0.00098043	0.000990934	0.401396021	M1	Female	trans
cg21655171_ENSG00000239593	0.000980431	0.000990934	-0.463567173	M1	Female	trans
cg07601747_HAUS4P1	0.000980431	0.000990934	0.405353415	M1	Female	trans
cg25407410_Y_RNA	0.000980433	0.000990934	-0.395118465	M1	Female	trans
cg06527318_CDY1B	0.000980435	0.000990935	0.307506088	M1	Female	trans
cg22007578_PTCHD1	0.000980435	0.000990935	0.413055752	M1	Female	trans
cg27089703_SLC17A7	0.000980439	0.000990937	0.328609924	M1	Female	trans
cg18888655_ENSG00000225017	0.000980439	0.000990937	0.391650614	M1	Female	trans
cg17669549_TMOD3	0.000980444	0.000990941	-0.367431254	M1	Female	trans
cg23058319_PSG3	0.000980446	0.000990942	0.439082913	M1	Female	trans
cg02674186_NRBP2	0.000980446	0.000990942	0.40580528	M1	Female	trans
cg02926415_ENSG00000240426	0.000980449	0.000990944	-0.226730141	M1	Female	trans
cg17741818_RNU6-1216P	0.00098045	0.000990944	0.584114439	M1	Female	trans
cg08548734_ENSG00000240441	0.000980454	0.000990947	-0.4280551	M1	Female	trans
cg22865455_OR5AK2	0.000980456	0.000990947	-0.21284797	M1	Female	trans
cg01775558_DDRGK1	0.000980456	0.000990947	-0.477288605	M1	Female	trans
cg01753252_RN7SL11P	0.000980458	0.000990948	0.365309498	M1	Female	trans
cg21171335_NDUFB4P5	0.000980459	0.000990948	0.414926972	M1	Female	trans
cg05745656_RNA5SP496	0.00098046	0.000990948	0.314916822	M1	Female	trans
cg07748567_FAM220BP	0.000980462	0.000990949	-0.40292505	M1	Female	trans
cg00320608_ENSG00000225884	0.000980463	0.000990949	0.449623975	M1	Female	trans
cg18054408_RNA5SP512	0.000980469	0.000990954	-0.387663957	M1	Female	trans
cg22374940_PLXNB3	0.000980469	0.000990954	-0.426976858	M1	Female	trans
cg24166175_TRGJP	0.000980473	0.000990957	-0.318103387	M1	Female	trans
cg16231923_ENSG00000241307	0.000980474	0.000990957	-0.416911858	M1	Female	trans
cg02293118_ZNF519P1	0.000980478	0.000990959	0.362875618	M1	Female	trans
cg14147151_ABCC1	0.000980478	0.000990959	-0.494788381	M1	Female	trans
cg23836706_IGLV2-23	0.000980479	0.000990959	-0.323647146	M1	Female	trans
cg01772677_RNU6-117P	0.00098048	0.000990959	-0.371627094	M1	Female	trans
cg07191900_RNU6-236P	0.000980482	0.00099096	-0.40143587	M1	Female	trans
cg24699670_ENSG00000240086	0.000980482	0.00099096	-0.46267175	M1	Female	trans
cg05226335_PODNL1	0.000980483	0.00099096	-0.377469803	M1	Female	trans
cg06736785_RPAP2	0.000980485	0.000990961	0.418105358	M1	Female	trans
cg06633963_CST5	0.000980487	0.000990962	-0.289846649	M1	Female	trans
cg04661358_RNU6-756P	0.000980489	0.000990963	-0.487895874	M1	Female	trans
cg03898598_SYT7	0.00098049	0.000990963	0.488558751	M1	Female	trans
cg04492287_PPP1R12C	0.000980493	0.000990964	-0.450823233	M1	Female	trans
cg04934246_ACTP1	0.000980494	0.000990964	-0.378522606	M1	Female	trans
cg08296131_SHQ1	0.000980495	0.000990964	-0.518747572	M1	Female	trans
cg26873935_ENSG00000234353	0.000980495	0.000990964	-0.384180974	M1	Female	trans
cg07596643_MIR1227	0.000980496	0.000990964	1.004923462	M1	Female	trans
cg07489732_KIAA1671-AS1	0.0009805	0.000990967	-0.459122202	M1	Female	trans
cg02478793_C2orf92	0.000980502	0.000990967	-0.370013878	M1	Female	trans
cg04936325_NECTIN4	0.000980503	0.000990967	-0.466395296	M1	Female	trans
cg13845724_JRK	0.000980503	0.000990967	-0.376150685	M1	Female	trans
cg20537554_ENSG00000237719	0.000980503	0.000990967	-0.426574905	M1	Female	trans
cg04354689_OR2B7P	0.000980505	0.000990968	0.260301345	M1	Female	trans
cg02902649_PCSK1	0.00098051	0.000990971	-0.384458897	M1	Female	trans
cg27513510_ENSG00000232494	0.00098051	0.000990971	-0.39079984	M1	Female	trans
cg08296131_UGP2	0.000980513	0.000990971	-0.506372632	M1	Female	trans
cg12243172_C4B	0.000980513	0.000990971	0.675337301	M1	Female	trans
cg14369518_ENSG00000230952	0.000980513	0.000990971	-0.414481395	M1	Female	trans
cg22203300_RN7SL328P	0.000980514	0.000990971	-0.803754882	M1	Female	trans
cg08551725_MIR548P	0.000980516	0.000990972	0.504724744	M1	Female	trans
cg10411658_PLPPR2	0.000980517	0.000990972	0.403356672	M1	Female	trans
cg22939324_MIR600HG	0.000980519	0.000990974	-0.468902202	M1	Female	trans
cg14542922_ENSG00000240790	0.000980522	0.000990975	0.47886908	M1	Female	trans
cg14980177_ENSG00000240100	0.000980523	0.000990975	0.551226254	M1	Female	trans
cg01016056_ENSG00000225443	0.000980523	0.000990975	-0.497329275	M1	Female	trans
cg23290207_RPS20P32	0.000980526	0.000990976	0.382934528	M1	Female	trans
cg21656520_RNU6-865P	0.000980528	0.000990977	0.388015184	M1	Female	trans
cg23947043_TRPC7	0.00098053	0.000990977	-0.279463146	M1	Female	trans
cg20825109_RGS22	0.00098053	0.000990977	-0.478696493	M1	Female	trans
cg16866567_LURAP1L	0.000980532	0.000990978	0.458109994	M1	Female	trans
cg19467576_PILRA	0.000980533	0.000990978	-0.451404933	M1	Female	trans
cg25775721_GSC	0.000980533	0.000990978	0.556331341	M1	Female	trans
cg08324397_ENSG00000230829	0.000980535	0.000990978	-0.311659107	M1	Female	trans
cg08224187_HCFC2P1	0.000980536	0.000990978	-0.355864494	M1	Female	trans
cg24613691_ENSG00000223628	0.000980537	0.000990979	0.470196537	M1	Female	trans
cg05070262_RBMY1E	0.000980539	0.000990979	0.577859925	M1	Female	trans
cg17847052_RPS15AP1	0.00098054	0.000990979	-0.356608007	M1	Female	trans
cg16169166_RPS2P48	0.000980541	0.000990979	0.464922245	M1	Female	trans
cg06893379_GPR32	0.000980545	0.000990982	-0.453844418	M1	Female	trans
cg00096742_MCHR1	0.000980546	0.000990983	-0.407484484	M1	Female	trans
cg26414417_MIR181A2HG	0.000980548	0.000990983	-0.39358656	M1	Female	trans
cg13904505_RNU6-746P	0.00098055	0.000990984	0.541319228	M1	Female	trans
cg08880327_MIR301B	0.000980553	0.000990986	-0.384350883	M1	Female	trans
cg13978534_DDIAS	0.000980554	0.000990986	0.362101327	M1	Female	trans
cg05475109_MRGPRG-AS1	0.000980558	0.000990989	0.395443193	M1	Female	trans
cg07201861_ADGRG3	0.000980558	0.000990989	-0.617536717	M1	Female	trans
cg11638878_CYP2B6	0.00098056	0.000990989	0.674685904	M1	Female	trans
cg13854498_ENSG00000235495	0.000980561	0.000990989	-0.628503054	M1	Female	trans
cg07411620_ENSG00000223742	0.000980561	0.000990989	-0.331396791	M1	Female	trans
cg01782247_ENSG00000236864	0.000980562	0.00099099	-0.419197998	M1	Female	trans
cg27664783_ENSG00000238058	0.000980566	0.000990992	0.467764594	M1	Female	trans
cg16476710_CTCFL	0.000980567	0.000990992	0.600569985	M1	Female	trans
cg00980696_IL1F10	0.000980568	0.000990992	2.077786478	M1	Female	trans
cg25527627_MBTD1	0.000980569	0.000990992	-0.366051767	M1	Female	trans
cg07190763_SRD5A1	0.000980569	0.000990992	0.426129978	M1	Female	trans
cg22077265_ENSG00000240441	0.000980572	0.000990992	-0.361865163	M1	Female	trans
cg14444598_ACSM6	0.000980573	0.000990992	-0.371866512	M1	Female	trans
cg17777432_FGF22	0.000980573	0.000990992	-0.473904026	M1	Female	trans
cg03705384_LINC00702	0.000980573	0.000990992	0.509984101	M1	Female	trans
cg03728197_CD81	0.000980577	0.000990995	-0.770901447	M1	Female	trans
cg10552603_ADCYAP1	0.000980581	0.000990995	-0.305371593	M1	Female	trans
cg13872511_MIR194-1	0.000980581	0.000990995	-0.427304222	M1	Female	trans
cg12030632_OR5AK2	0.000980581	0.000990995	0.440506245	M1	Female	trans
cg04614806_PRYP5	0.000980583	0.000990995	-0.606542419	M1	Female	trans
cg22609539_HSPA9P1	0.000980584	0.000990995	-0.535799116	M1	Female	trans
cg25271009_OPTC	0.000980585	0.000990995	-0.307058714	M1	Female	trans
cg24042772_SNORD115-31	0.000980585	0.000990995	-0.695992574	M1	Female	trans
cg09495418_SLC12A9	0.000980585	0.000990995	-0.514362557	M1	Female	trans
cg15776028_ENSG00000188512	0.000980586	0.000990995	-0.539506755	M1	Female	trans
cg20127288_PAFAH1B2P1	0.000980586	0.000990995	0.503725499	M1	Female	trans
cg19452914_PNPT1P1	0.000980588	0.000990996	-0.6444122	M1	Female	trans
cg03300589_PRDX3P2	0.000980592	0.000990998	0.533822328	M1	Female	trans
cg24525457_RPL21P43	0.000980593	0.000990998	0.336078925	M1	Female	trans
cg01953431_CCR9	0.000980595	0.000990998	0.347411377	M1	Female	trans
cg24171294_PCDHAC2	0.000980595	0.000990998	-0.392769125	M1	Female	trans
cg22389545_LINC00652	0.000980595	0.000990998	0.45562185	M1	Female	trans
cg21991185_AUNIP	0.000980596	0.000990998	-0.551468144	M1	Female	trans
cg14591380_RNY4P24	0.000980597	0.000990998	-0.345511144	M1	Female	trans
cg01001115_MYOCD	0.000980597	0.000990998	-0.454502665	M1	Female	trans
cg13428351_ENSG00000226872	0.000980604	0.000991004	-0.515421291	M1	Female	trans
cg08476832_SNORD114-19	0.000980615	0.000991012	-0.486933455	M1	Female	trans
cg16643906_SRCAP	0.000980615	0.000991012	-0.426975667	M1	Female	trans
cg27102378_TRGV10	0.000980616	0.000991012	0.484029226	M1	Female	trans
cg15166583_JKAMP	0.000980616	0.000991012	-0.448842264	M1	Female	trans
cg12474980_ENSG00000241280	0.00098062	0.000991016	-0.342656888	M1	Female	trans
cg16218562_LAPTM4A-DT	0.000980621	0.000991016	-0.508117549	M1	Female	trans
cg01378159_RNU6-1113P	0.000980631	0.000991023	0.72648482	M1	Female	trans
cg01378159_UBE2V1P3	0.000980631	0.000991023	0.72648482	M1	Female	trans
cg01378159_UBE2V1P9	0.000980631	0.000991023	0.72648482	M1	Female	trans
cg24149247_MYB-AS1	0.000980631	0.000991023	-0.431335045	M1	Female	trans
cg23422587_CNTN4	0.000980634	0.000991023	0.46608583	M1	Female	trans
cg19765834_LRRTM2	0.000980634	0.000991023	-0.305253034	M1	Female	trans
cg22078459_SRP19	0.000980636	0.000991024	-0.387986858	M1	Female	trans
cg21748742_INKA2	0.000980637	0.000991024	-0.638741896	M1	Female	trans
cg15299388_RNA5SP345	0.000980641	0.000991026	0.463225841	M1	Female	trans
cg04767732_ST13P16	0.000980645	0.000991026	1.231268619	M1	Female	trans
cg14405369_DRD5P2	0.000980646	0.000991026	-0.55670869	M1	Female	trans
cg19935718_MIR933	0.000980647	0.000991026	0.477904526	M1	Female	trans
cg17414101_PLPPR2	0.000980652	0.000991026	-0.431493774	M1	Female	trans
cg14017077_ENSG00000229550	0.000980653	0.000991026	-0.414551468	M1	Female	trans
cg27560690_PSMC1P11	0.000980654	0.000991026	-0.364943748	M1	Female	trans
cg11544195_SLITRK1	0.000980655	0.000991026	-0.497181948	M1	Female	trans
cg06746096_SNORD42B	0.000980662	0.000991026	-0.420980765	M1	Female	trans
cg08880327_ENSG00000215198	0.000980662	0.000991026	-0.242935433	M1	Female	trans
cg13500029_ENSG00000226919	0.000980663	0.000991026	-0.236983526	M1	Female	trans
cg12902479_COX6B1P7	0.000980664	0.000991026	-0.648930722	M1	Female	trans
cg12902479_RNU6-827P	0.000980664	0.000991026	-0.648930722	M1	Female	trans
cg12902479_MTCO2P8	0.000980664	0.000991026	-0.648930722	M1	Female	trans
cg12902479_MTCO1P8	0.000980664	0.000991026	-0.533150992	M1	Female	trans
cg12902479_SNORD115-30	0.000980664	0.000991026	-0.648930722	M1	Female	trans
cg12902479_KRTAP4-7	0.000980664	0.000991026	-0.648930722	M1	Female	trans
cg12902479_Y_RNA	0.000980664	0.000991026	-0.648930722	M1	Female	trans
cg12902479_ENSG00000228048	0.000980664	0.000991026	-0.648930722	M1	Female	trans
cg12902479_RNU6-336P	0.000980664	0.000991026	-0.460572308	M1	Female	trans
cg12902479_LUZP4P1	0.000980664	0.000991026	-0.460572308	M1	Female	trans
cg12902479_ADIRF	0.000980664	0.000991026	-0.291074366	M1	Female	trans
cg12902479_MIR7-3	0.000980664	0.000991026	-0.412788152	M1	Female	trans
cg12902479_GXYLT1P2	0.000980664	0.000991026	-0.351549354	M1	Female	trans
cg12902479_ENSG00000228877	0.000980664	0.000991026	-0.460572308	M1	Female	trans
cg22480840_SLC35C2P1	0.000980666	0.000991026	0.482571214	M1	Female	trans
cg18205030_UBE2V1P5	0.000980667	0.000991026	-0.294777145	M1	Female	trans
cg08402735_SLC47A2	0.000980668	0.000991026	-0.444316119	M1	Female	trans
cg15593298_VTA1	0.00098067	0.000991026	0.49567426	M1	Female	trans
cg18305853_ENSG00000237173	0.00098067	0.000991026	-2.013088319	M1	Female	trans
cg11091734_PPP1R13L	0.000980671	0.000991026	-0.321672959	M1	Female	trans
cg13921622_AGAP10P	0.000980671	0.000991026	-0.489040512	M1	Female	trans
cg04590123_EMC6	0.000980671	0.000991026	-0.511424749	M1	Female	trans
ch.22.48274842R_ENSG00000240401	0.000980672	0.000991026	0.361648355	M1	Female	trans
cg05492735_ENSG00000215840	0.000980672	0.000991026	-0.934168291	M1	Female	trans
cg19964403_LILRB1-AS1	0.000980673	0.000991026	-0.332466472	M1	Female	trans
cg14014665_C1orf116	0.000980674	0.000991026	0.338978933	M1	Female	trans
cg10546252_ENSG00000235168	0.000980675	0.000991026	0.355411847	M1	Female	trans
cg17338411_RN7SL369P	0.000980675	0.000991026	-0.416916183	M1	Female	trans
cg05976115_KRTAP2-2	0.000980679	0.000991028	-0.268039392	M1	Female	trans
cg21646955_ENSG00000240776	0.00098068	0.000991028	-0.310981046	M1	Female	trans
cg14086691_ADGRE5	0.000980681	0.000991028	-0.356389582	M1	Female	trans
cg25601460_NDRG1	0.000980681	0.000991028	-0.460768672	M1	Female	trans
cg08951101_ENSG00000205018	0.000980686	0.000991032	-0.446607403	M1	Female	trans
cg17376853_XG	0.000980688	0.000991033	-0.420129933	M1	Female	trans
cg01169429_RHEBP2	0.000980689	0.000991033	-0.481795674	M1	Female	trans
cg17121694_USP12-AS1	0.00098069	0.000991033	-0.269389991	M1	Female	trans
cg22263704_MPC1L	0.00098069	0.000991033	-0.41481677	M1	Female	trans
cg24520968_GGT6	0.000980692	0.000991033	-0.440769435	M1	Female	trans
cg26041704_OR7E162P	0.000980692	0.000991033	0.526452758	M1	Female	trans
cg24235581_IL22	0.000980695	0.000991035	0.570130583	M1	Female	trans
cg10984050_IRX4	0.000980697	0.000991035	-0.383746793	M1	Female	trans
cg25184805_ENSG00000219410	0.000980697	0.000991035	-0.332954176	M1	Female	trans
cg18810664_KDM5C	0.000980698	0.000991035	-0.429345942	M1	Female	trans
cg02485345_CHST12	0.000980698	0.000991035	0.654269747	M1	Female	trans
cg17369694_AMY1C	0.000980704	0.000991039	0.360904526	M1	Female	trans
cg08445957_MTBP	0.000980706	0.000991039	-0.38781275	M1	Female	trans
cg11041558_ENSG00000232576	0.000980707	0.000991039	-0.420997407	M1	Female	trans
cg19822596_IGHA1	0.000980709	0.00099104	0.288685244	M1	Female	trans
cg07570618_COMMD4P1	0.00098071	0.00099104	-0.314307839	M1	Female	trans
cg09835575_FNDC8	0.000980711	0.00099104	0.452557792	M1	Female	trans
cg24186114_RNU6-151P	0.000980713	0.00099104	-0.478098752	M1	Female	trans
cg16763508_IGLC6	0.000980713	0.00099104	0.218364988	M1	Female	trans
cg12971523_AZU1	0.000980713	0.00099104	-0.320645663	M1	Female	trans
cg16959364_LINC02870	0.000980715	0.000991041	-0.326169905	M1	Female	trans
cg19812018_CLDN17	0.000980716	0.000991041	-0.488374838	M1	Female	trans
cg02066813_USP17L27	0.000980717	0.000991041	-0.096661317	M1	Female	trans
cg09519485_ENSG00000232719	0.000980721	0.000991044	-0.60568714	M1	Female	trans
cg23641366_MIOX	0.000980722	0.000991044	-0.290198611	M1	Female	trans
cg21247263_ZNF16	0.000980725	0.000991046	-0.447437823	M1	Female	trans
cg08402735_CLEC11A	0.000980725	0.000991046	-0.459348488	M1	Female	trans
cg17121694_CYP3A5	0.000980726	0.000991046	-0.344737208	M1	Female	trans
cg06181637_KRT18P24	0.000980729	0.000991048	-0.499023852	M1	Female	trans
cg20291548_MEIOB	0.00098073	0.000991048	0.554121094	M1	Female	trans
cg24433045_MRPS23	0.000980731	0.000991048	-0.424859856	M1	Female	trans
cg18301136_DOP1B	0.000980736	0.000991052	-0.414372038	M1	Female	trans
cg20896351_RNU6-808P	0.000980737	0.000991052	-0.572505507	M1	Female	trans
cg09767822_PPIAP21	0.000980744	0.000991057	-0.521103111	M1	Female	trans
cg08923338_TRBJ2-4	0.000980744	0.000991057	0.491650073	M1	Female	trans
cg13892635_RSU1P2	0.000980745	0.000991057	0.849830851	M1	Female	trans
cg06865839_RPL21P134	0.000980746	0.000991057	-0.480888728	M1	Female	trans
cg18323824_ENSG00000223812	0.000980746	0.000991057	-0.544249172	M1	Female	trans
cg17415826_SLC8A3	0.000980747	0.000991057	-0.431229637	M1	Female	trans
cg03799335_SNORA74A	0.000980748	0.000991057	-0.375356164	M1	Female	trans
cg06322601_MTSS2	0.00098075	0.000991058	-0.345352358	M1	Female	trans
cg15762175_RN7SL674P	0.000980751	0.000991058	-0.540663962	M1	Female	trans
cg01019631_SNAP25	0.000980757	0.00099106	-0.527550927	M1	Female	trans
cg02614372_SNRPGP12	0.000980761	0.00099106	-0.42898871	M1	Female	trans
cg24304928_ITPRID2	0.000980761	0.00099106	-0.361383927	M1	Female	trans
cg01817521_VPS18	0.000980762	0.00099106	-0.399623905	M1	Female	trans
cg23011666_CSMD2-AS1	0.000980763	0.00099106	-0.234509894	M1	Female	trans
cg01227445_CD24P4	0.000980764	0.00099106	-0.485666343	M1	Female	trans
cg17847052_ABHD17B	0.000980764	0.00099106	-0.379111597	M1	Female	trans
cg05984132_SNORD115-29	0.000980765	0.00099106	-0.521780017	M1	Female	trans
cg03292225_RNA5SP346	0.000980766	0.00099106	-0.340446294	M1	Female	trans
cg01817521_MIEF2	0.000980774	0.00099106	-0.396032951	M1	Female	trans
cg00592315_PRR20B	0.000980776	0.00099106	-0.396170987	M1	Female	trans
cg00592315_PRR20C	0.000980776	0.00099106	-0.253243073	M1	Female	trans
cg00592315_PRR20D	0.000980776	0.00099106	-0.245323563	M1	Female	trans
cg00592315_LINC02829	0.000980776	0.00099106	-0.314747218	M1	Female	trans
cg00592315_HSP90AB7P	0.000980776	0.00099106	-0.401340697	M1	Female	trans
cg00592315_LINC02557	0.000980776	0.00099106	-0.25364093	M1	Female	trans
cg00592315_CHMP1AP1	0.000980776	0.00099106	-0.50728186	M1	Female	trans
cg00592315_OR2AM1P	0.000980776	0.00099106	-0.565475396	M1	Female	trans
cg00592315_RPL23AP59	0.000980776	0.00099106	-0.565475396	M1	Female	trans
cg00592315_RNU6-590P	0.000980776	0.00099106	-0.565475396	M1	Female	trans
cg00592315_ENSG00000199894	0.000980776	0.00099106	-0.565475396	M1	Female	trans
cg00592315_ENSG00000227667	0.000980776	0.00099106	-0.565475396	M1	Female	trans
cg00592315_ENSG00000229779	0.000980776	0.00099106	-0.565475396	M1	Female	trans
cg19669107_OFD1P7Y	0.000980776	0.00099106	0.503033993	M1	Female	trans
cg03277550_MNDA	0.000980777	0.00099106	-0.492105899	M1	Female	trans
cg11084113_KRTAP3-1	0.000980779	0.000991061	-0.412676169	M1	Female	trans
cg24430871_RNU5D-1	0.000980783	0.000991064	-0.409754139	M1	Female	trans
cg13523561_OR1L8	0.000980788	0.000991067	-0.34630362	M1	Female	trans
cg21477985_TSPEAR-AS2	0.000980788	0.000991067	1.094877746	M1	Female	trans
cg08597142_RPL22P11	0.000980792	0.000991068	-0.480805791	M1	Female	trans
cg15121877_EFNB1	0.000980793	0.000991068	-0.617616937	M1	Female	trans
cg07320976_DTNA	0.000980793	0.000991068	-0.451388075	M1	Female	trans
cg27434890_CYP2B6	0.000980794	0.000991068	-0.459420681	M1	Female	trans
cg04208996_TMEM106B	0.000980795	0.000991068	-0.440238392	M1	Female	trans
cg19653415_ARL10	0.000980796	0.000991068	-0.292490747	M1	Female	trans
cg16963484_ENSG00000236731	0.000980797	0.000991068	-0.392007482	M1	Female	trans
cg13339116_CYP2B6	0.000980797	0.000991068	-0.505241012	M1	Female	trans
cg02590715_RNU6-160P	0.000980797	0.000991068	-0.20928435	M1	Female	trans
cg09623464_PAPOLG	0.000980799	0.000991068	-0.465263516	M1	Female	trans
cg05784996_SNORA27	0.0009808	0.000991068	0.574841791	M1	Female	trans
cg25429830_ENSG00000227766	0.0009808	0.000991068	0.423029833	M1	Female	trans
cg09623464_PRKAR2B	0.000980805	0.000991073	-0.409812571	M1	Female	trans
cg08821973_ENSG00000228366	0.000980807	0.000991073	-0.342696056	M1	Female	trans
cg15275758_PSMD6	0.000980807	0.000991073	0.474117443	M1	Female	trans
cg20176706_RSPH4A	0.000980814	0.000991078	0.370678023	M1	Female	trans
cg10533599_PRKX-AS1	0.000980816	0.000991079	-0.403497799	M1	Female	trans
cg16846991_BSX	0.000980817	0.000991079	-0.519885288	M1	Female	trans
cg13237021_PHBP11	0.000980817	0.000991079	-0.510303073	M1	Female	trans
cg01134380_SOX3	0.000980818	0.000991079	-0.49938892	M1	Female	trans
cg17669549_CCDC18	0.000980819	0.000991079	-0.374253466	M1	Female	trans
cg15593298_TMEM68	0.000980823	0.000991081	0.500828208	M1	Female	trans
cg20212362_COL27A1	0.000980823	0.000991081	-0.308723579	M1	Female	trans
cg02282594_LINC02474	0.000980826	0.000991084	0.522748119	M1	Female	trans
cg05199871_OPN1LW	0.000980831	0.000991088	0.594450389	M1	Female	trans
cg08795713_RN7SL33P	0.000980835	0.00099109	-0.215798028	M1	Female	trans
cg23029363_TAF7L	0.000980836	0.000991091	-0.376451542	M1	Female	trans
cg03041202_MIR183	0.000980838	0.000991091	-0.530302323	M1	Female	trans
cg15897435_NXPH3	0.000980838	0.000991091	0.506924406	M1	Female	trans
cg15310511_USP8P1	0.00098084	0.000991091	0.441980401	M1	Female	trans
cg02604403_ENSG00000240441	0.000980841	0.000991091	-0.501768857	M1	Female	trans
cg16314089_ENSG00000227192	0.000980841	0.000991091	-0.433271156	M1	Female	trans
cg26307193_NCLN	0.000980842	0.000991091	-0.399977688	M1	Female	trans
cg26688936_ENSG00000223795	0.000980843	0.000991091	-0.596931285	M1	Female	trans
cg15897435_ENSG00000229618	0.000980844	0.000991091	0.472110672	M1	Female	trans
cg26329715_SPDEF	0.000980846	0.000991091	-0.391321501	M1	Female	trans
cg13512005_MEOX2	0.000980846	0.000991091	0.417411744	M1	Female	trans
cg19800871_ALDOAP1	0.000980847	0.000991091	-0.369287733	M1	Female	trans
cg09016236_SMIM24	0.00098085	0.000991092	-0.44805674	M1	Female	trans
cg20858684_MGAT3-AS1	0.00098085	0.000991092	-0.425442447	M1	Female	trans
cg03734133_ACOX1	0.000980851	0.000991092	-0.388052986	M1	Female	trans
cg24186114_C3orf35	0.000980852	0.000991092	-0.484183215	M1	Female	trans
cg23355166_LRRC37A11P	0.000980852	0.000991092	-0.296534898	M1	Female	trans
cg23806703_ATF7IP2	0.000980853	0.000991092	-0.413617878	M1	Female	trans
cg02218418_MIR1245A	0.00098086	0.000991097	-0.494483247	M1	Female	trans
cg19412031_LINC02523	0.00098086	0.000991097	0.373158804	M1	Female	trans
cg06406532_NPY1R	0.00098086	0.000991097	-0.474991447	M1	Female	trans
cg20786104_SLC17A7	0.000980862	0.000991098	-0.322153786	M1	Female	trans
cg19115205_MCFD2P1	0.000980867	0.000991102	-0.572176703	M1	Female	trans
cg02522760_RNU6-1177P	0.000980869	0.000991102	-0.38748933	M1	Female	trans
cg00811340_FZD4	0.000980869	0.000991102	-0.397445847	M1	Female	trans
cg24304928_MYO1B	0.000980871	0.000991103	-0.330297897	M1	Female	trans
cg19111078_TERF1P4	0.000980874	0.000991105	-0.347922817	M1	Female	trans
cg23577102_BTF3P6	0.000980876	0.000991106	0.369111362	M1	Female	trans
cg24463527_TPSB2	0.000980878	0.000991107	-0.296885373	M1	Female	trans
cg01917321_MAGI2-AS2	0.000980879	0.000991107	-0.390933428	M1	Female	trans
cg00845152_LDHC	0.00098088	0.000991107	-0.458423287	M1	Female	trans
cg09397997_RPL23AP57	0.000980881	0.000991107	-0.629256402	M1	Female	trans
cg26680317_ENSG00000225146	0.000980882	0.000991107	-0.412016922	M1	Female	trans
cg19412031_GOLGA3	0.000980884	0.000991108	-0.416537403	M1	Female	trans
cg01143454_ATP5F1AP1	0.000980886	0.00099111	0.528404807	M1	Female	trans
cg24949324_GALNT9	0.000980887	0.00099111	-0.327829636	M1	Female	trans
cg07994735_CPB2-AS1	0.000980888	0.00099111	-0.474648125	M1	Female	trans
cg19194405_OR2D2	0.000980892	0.000991112	-0.454435461	M1	Female	trans
cg24607417_ENSG00000226996	0.000980892	0.000991112	-0.356428306	M1	Female	trans
cg06612671_LHX2	0.000980894	0.000991113	-0.783661312	M1	Female	trans
cg03393760_LINC01168	0.000980896	0.000991114	-0.424481895	M1	Female	trans
cg12426214_TRMT13	0.000980898	0.000991114	-0.326247581	M1	Female	trans
cg00595889_GIT1	0.000980898	0.000991114	0.465578795	M1	Female	trans
cg22786154_ENSG00000214883	0.0009809	0.000991115	-0.614550509	M1	Female	trans
cg10976219_GPX2	0.000980901	0.000991116	0.96077038	M1	Female	trans
cg19488733_SOX8	0.000980905	0.000991118	0.20581124	M1	Female	trans
cg04136018_PRDX2P4	0.000980908	0.00099112	0.543451842	M1	Female	trans
cg26662682_TRAV35	0.000980908	0.00099112	-0.398249354	M1	Female	trans
cg20391606_PAFAH1B2P1	0.000980911	0.000991122	-0.713964549	M1	Female	trans
cg16939169_OR7E26P	0.000980914	0.000991124	-0.28469044	M1	Female	trans
cg04492287_LDLRAP1	0.000980915	0.000991124	-0.440357795	M1	Female	trans
cg20237074_HMGB3P2	0.000980923	0.00099113	-0.370337097	M1	Female	trans
cg05173913_ENSG00000231675	0.000980925	0.00099113	0.37943566	M1	Female	trans
cg02350090_TFF1	0.000980926	0.00099113	-0.426968211	M1	Female	trans
cg07917878_ENSG00000231804	0.000980926	0.00099113	-0.699915762	M1	Female	trans
cg14585118_RNU6-308P	0.000980927	0.00099113	-0.38940197	M1	Female	trans
cg26830054_OR7D2	0.000980927	0.00099113	-0.394444627	M1	Female	trans
cg12020396_ENSG00000234022	0.000980927	0.00099113	0.485007118	M1	Female	trans
cg03304332_ENSG00000236022	0.000980929	0.00099113	-0.420248295	M1	Female	trans
cg03272877_SPAG6	0.000980929	0.00099113	0.61983389	M1	Female	trans
cg00066022_ENSG00000234080	0.000980931	0.000991131	-0.268053855	M1	Female	trans
cg01827191_CD300LD	0.000980933	0.000991132	-0.541719036	M1	Female	trans
cg24443367_RN7SKP263	0.000980936	0.000991133	-0.302146757	M1	Female	trans
cg23509665_PTX3	0.000980936	0.000991133	-0.431644671	M1	Female	trans
cg08060936_ENSG00000229492	0.000980937	0.000991133	0.454411449	M1	Female	trans
cg26147668_ENSG00000228007	0.000980938	0.000991133	-0.589806627	M1	Female	trans
cg09223563_SDHB	0.00098094	0.000991134	0.820723951	M1	Female	trans
cg22876699_DUSP18	0.000980941	0.000991134	0.405618873	M1	Female	trans
cg26989911_TRDN-AS1	0.000980943	0.000991135	-0.565518532	M1	Female	trans
cg09490603_ITPKB	0.000980943	0.000991135	-0.492365145	M1	Female	trans
cg09162333_RPP25L	0.000980944	0.000991135	-0.494666752	M1	Female	trans
cg27056165_SAMD4B	0.000980945	0.000991135	0.646252605	M1	Female	trans
cg05293861_ENSG00000241838	0.000980947	0.000991136	0.590184709	M1	Female	trans
cg04751533_ENSG00000236046	0.000980949	0.000991137	-0.481834774	M1	Female	trans
cg25479848_WBP1L	0.000980951	0.000991138	0.399508526	M1	Female	trans
cg16237262_MAFF	0.000980956	0.000991142	-0.417534758	M1	Female	trans
cg26299044_POM121L2	0.00098096	0.000991145	-0.439165314	M1	Female	trans
cg12917253_CICP3	0.000980961	0.000991145	-0.542635462	M1	Female	trans
cg06322601_KRI1	0.000980961	0.000991145	-0.362951904	M1	Female	trans
cg21398186_ENSG00000224384	0.000980962	0.000991145	-0.544517942	M1	Female	trans
cg16899501_YBX1P1	0.000980965	0.000991147	-0.394773023	M1	Female	trans
cg15542496_SCARF1	0.000980966	0.000991147	-0.393051663	M1	Female	trans
cg09024862_RPL22P23	0.000980968	0.000991147	-0.436594262	M1	Female	trans
cg02621636_TRAV21	0.000980968	0.000991147	-0.960837865	M1	Female	trans
cg27056165_NBEAL2	0.000980969	0.000991147	0.665439382	M1	Female	trans
cg24866437_ENSG00000236985	0.000980973	0.000991151	-0.303396669	M1	Female	trans
cg16122423_UTY	0.000980979	0.000991156	0.464997663	M1	Female	trans
cg20540806_NDST1	0.000980981	0.000991156	0.305241708	M1	Female	trans
cg18266472_ERVW-1	0.000980981	0.000991156	0.291679631	M1	Female	trans
cg11950994_GJB3	0.000980984	0.000991157	-0.534674999	M1	Female	trans
cg02531859_PNMT	0.000980984	0.000991157	-0.269760769	M1	Female	trans
cg12046882_RNU6-140P	0.000980986	0.000991158	0.566926407	M1	Female	trans
cg26963545_LINC00347	0.000980988	0.000991158	-0.359265655	M1	Female	trans
cg14714147_RPS8P10	0.000980989	0.000991158	-0.402789202	M1	Female	trans
cg15790457_ENSG00000233534	0.000980989	0.000991158	-0.398587201	M1	Female	trans
cg07729440_SLC23A3	0.00098099	0.000991158	-0.446859467	M1	Female	trans
cg16641455_HEPACAM	0.000980991	0.000991158	-0.279792391	M1	Female	trans
cg25243455_B3GAT2	0.000980994	0.00099116	0.459286303	M1	Female	trans
cg22391814_ENSG00000219529	0.000980997	0.000991162	-0.428608082	M1	Female	trans
cg11916219_FUT7	0.000980997	0.000991162	0.364859022	M1	Female	trans
cg21073223_FTH1P14	0.000981002	0.000991165	-0.317345279	M1	Female	trans
cg18266472_ENSG00000218313	0.000981002	0.000991165	0.25545135	M1	Female	trans
cg17121694_CTDSPL2	0.000981004	0.000991166	-0.331202872	M1	Female	trans
cg16138453_PABPC1L2B-AS1	0.000981006	0.000991167	-0.587167921	M1	Female	trans
cg22689470_ENSG00000224992	0.000981007	0.000991167	0.670458998	M1	Female	trans
cg12571007_C2orf74	0.000981009	0.000991168	-0.276712435	M1	Female	trans
cg22197092_ENSG00000235005	0.000981011	0.000991168	-0.268578705	M1	Female	trans
cg19822890_IL6	0.000981011	0.000991168	-0.378236712	M1	Female	trans
cg05976115_ENSG00000229167	0.000981015	0.000991172	-0.302730524	M1	Female	trans
cg13817083_PWP2	0.000981017	0.000991172	-0.388618077	M1	Female	trans
cg10240127_ARSI	0.000981018	0.000991172	-0.401184601	M1	Female	trans
cg15122841_ENSG00000226276	0.000981019	0.000991172	-0.345316048	M1	Female	trans
cg14468692_FNDC10	0.000981019	0.000991172	-0.581059154	M1	Female	trans
cg24377657_ENSG00000236550	0.000981021	0.000991173	0.22923013	M1	Female	trans
cg19982758_CD84P1	0.000981027	0.000991178	-0.439241465	M1	Female	trans
cg08950088_ENSG00000226149	0.000981031	0.00099118	-0.414070347	M1	Female	trans
cg21766141_SETD1B	0.000981031	0.00099118	-0.312911806	M1	Female	trans
cg18057692_CCDC39	0.000981031	0.00099118	-0.31711523	M1	Female	trans
cg02448481_RNU6-226P	0.000981036	0.000991183	-0.722141854	M1	Female	trans
cg25568114_LINC01525	0.000981039	0.000991185	-0.417838264	M1	Female	trans
cg12577469_LINC01620	0.000981039	0.000991185	-0.513852612	M1	Female	trans
cg14364129_GSTA11P	0.000981042	0.000991186	-0.56887922	M1	Female	trans
cg05477480_RPSAP60	0.000981043	0.000991186	-0.422561744	M1	Female	trans
cg09074299_ACAA2	0.000981043	0.000991186	-0.483865168	M1	Female	trans
cg09081941_RPL7AP34	0.000981044	0.000991186	-0.437319713	M1	Female	trans
cg24130945_XKR3	0.000981046	0.000991187	-0.501123987	M1	Female	trans
cg12167002_C1orf216	0.000981048	0.000991187	-0.427229158	M1	Female	trans
cg09076900_SOD2	0.000981048	0.000991187	-0.490356245	M1	Female	trans
cg04478428_GPS1	0.000981049	0.000991187	-0.392984983	M1	Female	trans
cg03741862_PRSS40A	0.000981051	0.000991187	0.364930261	M1	Female	trans
cg19263847_CNMD	0.000981051	0.000991187	-0.344964377	M1	Female	trans
cg16653138_MTCP1	0.000981054	0.00099119	0.534679476	M1	Female	trans
cg12606694_FAF1-AS1	0.000981056	0.00099119	0.371518928	M1	Female	trans
cg03735043_ZNF263	0.000981057	0.00099119	0.433632178	M1	Female	trans
cg16150798_RTL10	0.000981059	0.00099119	0.497903871	M1	Female	trans
cg06753179_HSPE1P9	0.000981059	0.00099119	-0.534011593	M1	Female	trans
cg09377308_AP1S1	0.00098106	0.00099119	-0.517837379	M1	Female	trans
cg07207099_ZNF597	0.000981066	0.000991196	0.30209549	M1	Female	trans
cg14995921_RPL5P6	0.000981073	0.000991202	-0.493460659	M1	Female	trans
cg13094255_ZNF877P	0.000981074	0.000991202	-0.432728197	M1	Female	trans
cg25477542_HYAL1	0.000981074	0.000991202	-0.438454523	M1	Female	trans
cg03266048_ARHGAP27P1-BPTFP1-KPNA2P3	0.000981078	0.000991204	-0.446646796	M1	Female	trans
cg06449486_SLC38A11	0.000981079	0.000991204	0.170589428	M1	Female	trans
cg11821302_ENSG00000225166	0.000981082	0.000991206	-0.454342713	M1	Female	trans
cg12637660_RNU6-487P	0.000981082	0.000991206	-0.471701388	M1	Female	trans
cg02476436_LCN8	0.000981084	0.000991206	-0.582707391	M1	Female	trans
cg02775254_RAX	0.000981085	0.000991206	-0.30842807	M1	Female	trans
cg04487202_NUB1	0.000981086	0.000991206	-0.583438702	M1	Female	trans
cg01817521_WDR81	0.000981086	0.000991206	-0.405540217	M1	Female	trans
cg26307193_ACSS1	0.000981087	0.000991206	-0.382232986	M1	Female	trans
cg11731590_MIR561	0.000981088	0.000991206	-0.426299511	M1	Female	trans
cg19827854_ENSG00000232739	0.00098109	0.000991207	-0.354365223	M1	Female	trans
cg23740016_PELI3	0.000981092	0.000991208	-0.415370548	M1	Female	trans
cg10488013_ZNF404	0.000981092	0.000991208	-0.333750969	M1	Female	trans
cg20852862_KRT72	0.000981095	0.00099121	-0.352077999	M1	Female	trans
cg04657146_CYP2AB1P	0.000981096	0.00099121	0.35177094	M1	Female	trans
cg06269419_RPS29P9	0.000981101	0.000991213	-0.252375075	M1	Female	trans
cg13961318_CDA	0.000981104	0.000991215	-0.415708306	M1	Female	trans
cg05046525_HSPA9P1	0.000981104	0.000991215	0.385476513	M1	Female	trans
cg20670037_ABCF2P2	0.000981105	0.000991215	-0.41081182	M1	Female	trans
cg25710745_SYT14	0.000981106	0.000991215	-0.425863588	M1	Female	trans
cg01008267_EIF4G3	0.000981107	0.000991215	-0.43261396	M1	Female	trans
cg09471804_SHCBP1L	0.000981108	0.000991216	-0.297159596	M1	Female	trans
cg08802984_HK3	0.00098111	0.000991216	-0.493866399	M1	Female	trans
cg09184995_MGAT3-AS1	0.00098111	0.000991216	-0.594563995	M1	Female	trans
cg14999291_U3	0.000981114	0.000991218	0.611102271	M1	Female	trans
cg11224507_TACSTD2	0.000981114	0.000991218	-0.535301635	M1	Female	trans
cg02601452_SCP2D1-AS1	0.000981115	0.000991218	-0.413101233	M1	Female	trans
cg01629873_IZUMO4	0.000981116	0.000991218	-0.496831154	M1	Female	trans
cg18344168_SCUBE3	0.000981118	0.000991219	-0.417801577	M1	Female	trans
cg03894102_ANKRD20A5P	0.000981121	0.000991221	-0.365774704	M1	Female	trans
cg06696666_PPIAP66	0.000981128	0.000991225	-0.442830487	M1	Female	trans
cg25334253_LINC01164	0.000981128	0.000991225	-0.453285219	M1	Female	trans
cg11013060_FARP2	0.000981129	0.000991225	-0.46348807	M1	Female	trans
cg06168875_KIF4CP	0.000981129	0.000991225	0.507436028	M1	Female	trans
cg00919591_EGR4	0.00098113	0.000991225	-0.549011629	M1	Female	trans
cg17218510_MAGEB17	0.000981131	0.000991225	-0.318301218	M1	Female	trans
cg12186981_U8	0.000981131	0.000991225	-0.410143727	M1	Female	trans
cg09294055_OR1E3	0.000981136	0.000991228	0.383214187	M1	Female	trans
cg01611524_SNORD115-41	0.000981137	0.000991229	-0.405048435	M1	Female	trans
cg11358155_RNA5SP46	0.000981141	0.000991232	0.307075689	M1	Female	trans
cg14709234_ENSG00000223916	0.000981144	0.000991234	-0.408349396	M1	Female	trans
cg19640299_ASPG	0.000981144	0.000991234	-0.501100711	M1	Female	trans
cg20961650_OAS2	0.000981146	0.000991234	-0.430685416	M1	Female	trans
cg23577102_HLCS-IT1	0.000981147	0.000991234	0.344828914	M1	Female	trans
cg10787600_BHLHA9	0.00098115	0.000991236	-0.879874781	M1	Female	trans
cg21649442_ENSG00000215263	0.000981152	0.000991237	0.581281718	M1	Female	trans
cg11278212_ENSG00000223966	0.000981152	0.000991237	0.378624913	M1	Female	trans
cg10766341_MYRF	0.000981154	0.000991237	0.521147153	M1	Female	trans
cg22608845_ENSG00000083622	0.000981156	0.000991238	-0.466166302	M1	Female	trans
cg07213029_AGBL5-AS1	0.000981157	0.000991239	0.384047839	M1	Female	trans
cg05356662_GAL3ST2	0.000981162	0.000991242	-0.496411969	M1	Female	trans
cg00822399_MYO5C	0.000981162	0.000991242	-0.447222142	M1	Female	trans
cg04126584_KCNJ16	0.000981177	0.000991244	-0.454049976	M1	Female	trans
cg06322601_TM9SF1	0.000981178	0.000991244	-0.338468224	M1	Female	trans
cg13436192_RANP2	0.000981178	0.000991244	-1.040445177	M1	Female	trans
cg04145522_HCK	0.000981178	0.000991244	-0.568670919	M1	Female	trans
cg18635284_LINC01647	0.000981179	0.000991244	-0.373545413	M1	Female	trans
cg26555733_ENSG00000235139	0.000981179	0.000991244	-0.634479891	M1	Female	trans
cg23491746_EIF4EP4	0.000981186	0.000991244	0.383354961	M1	Female	trans
cg11424260_TF	0.000981186	0.000991244	-0.394693562	M1	Female	trans
cg26898336_BRWD1P1	0.000981192	0.000991244	0.771376636	M1	Female	trans
cg26898336_ATP5POP1	0.000981192	0.000991244	0.771376636	M1	Female	trans
cg26898336_ZNF479	0.000981192	0.000991244	0.771376636	M1	Female	trans
cg26898336_EI24P4	0.000981192	0.000991244	0.771376636	M1	Female	trans
cg26898336_RPL32P21	0.000981192	0.000991244	0.771376636	M1	Female	trans
cg26898336_RNA5SP329	0.000981192	0.000991244	0.771376636	M1	Female	trans
cg26898336_ENSG00000218806	0.000981192	0.000991244	0.208941377	M1	Female	trans
cg26898336_ENSG00000226886	0.000981192	0.000991244	0.771376636	M1	Female	trans
cg26898336_ENSG00000232050	0.000981192	0.000991244	0.771376636	M1	Female	trans
cg26898336_LINC02590	0.000981192	0.000991244	0.208941377	M1	Female	trans
cg26898336_ENSG00000236531	0.000981192	0.000991244	0.771376636	M1	Female	trans
cg26898336_ENSG00000238010	0.000981192	0.000991244	0.771376636	M1	Female	trans
cg26898336_RPL12P45	0.000981192	0.000991244	0.517670919	M1	Female	trans
cg26898336_DMRTB1	0.000981192	0.000991244	0.547477112	M1	Female	trans
cg26898336_TNR-IT1	0.000981192	0.000991244	0.547477112	M1	Female	trans
cg26898336_REG3G	0.000981192	0.000991244	0.547477112	M1	Female	trans
cg26898336_ENSG00000215765	0.000981192	0.000991244	0.448690544	M1	Female	trans
cg26898336_MIR934	0.000981192	0.000991244	0.421622638	M1	Female	trans
cg26898336_KRASP1	0.000981192	0.000991244	0.345996818	M1	Female	trans
cg26898336_RPSAP59	0.000981192	0.000991244	0.691993636	M1	Female	trans
cg14724699_ATP5MC1P3	0.000981192	0.000991244	0.48349166	M1	Female	trans
cg13728604_TMED4	0.000981193	0.000991245	0.444313496	M1	Female	trans
cg18057692_ENSG00000228150	0.000981202	0.000991252	-0.359892604	M1	Female	trans
cg04961235_RNU6-633P	0.000981202	0.000991252	-0.429780699	M1	Female	trans
cg17593097_SGIP1	0.000981204	0.000991253	-0.43790657	M1	Female	trans
cg09050837_RPS2P7	0.000981207	0.000991254	-0.457400335	M1	Female	trans
cg12125241_PHKA2-AS1	0.000981208	0.000991254	-0.405119357	M1	Female	trans
cg25002649_FREM3	0.000981208	0.000991254	-0.576067244	M1	Female	trans
cg22263704_GACAT3	0.000981209	0.000991254	-0.37396669	M1	Female	trans
cg02814691_CLRN1	0.00098121	0.000991254	-0.360015274	M1	Female	trans
cg03560018_NUP85	0.000981211	0.000991254	0.436320745	M1	Female	trans
cg04296930_RPL21P41	0.000981214	0.000991257	-0.221678576	M1	Female	trans
cg23170280_PPP1R8	0.000981217	0.000991258	-0.480915486	M1	Female	trans
cg01169429_ZYG11B	0.000981217	0.000991258	-0.487712814	M1	Female	trans
cg14362780_KIR2DL1	0.000981218	0.000991258	-0.402733948	M1	Female	trans
cg21764190_DNAJC10	0.000981219	0.000991258	0.450071098	M1	Female	trans
cg04666037_RPL26P13	0.00098122	0.000991258	-0.405958207	M1	Female	trans
cg09627874_CLDN20	0.000981232	0.000991269	0.381506356	M1	Female	trans
cg03955334_ENSG00000240440	0.000981234	0.000991271	-0.331875671	M1	Female	trans
cg03898002_ENSG00000236118	0.000981239	0.000991275	-0.416116776	M1	Female	trans
cg19718309_ENSG00000224987	0.000981243	0.000991278	0.417686398	M1	Female	trans
cg10826174_CUBN	0.000981244	0.000991278	-0.326878983	M1	Female	trans
cg07985687_PHBP11	0.000981246	0.000991279	-0.531376672	M1	Female	trans
cg05703749_OR51H2P	0.000981252	0.000991284	-0.56012174	M1	Female	trans
cg26130781_LINC00841	0.000981262	0.000991285	-0.326059627	M1	Female	trans
cg26130781_LINC02032	0.000981262	0.000991285	-0.251382952	M1	Female	trans
cg26130781_ENSG00000218561	0.000981262	0.000991285	-0.521883668	M1	Female	trans
cg26130781_PRAMEF2	0.000981262	0.000991285	-0.58175227	M1	Female	trans
cg26130781_RNA5-8SP5	0.000981262	0.000991285	-0.58175227	M1	Female	trans
cg26130781_BRI3P2	0.000981262	0.000991285	-0.58175227	M1	Female	trans
cg26130781_RN7SL601P	0.000981262	0.000991285	-0.58175227	M1	Female	trans
cg26130781_U3	0.000981262	0.000991285	-0.58175227	M1	Female	trans
cg26130781_ENSG00000234391	0.000981262	0.000991285	-0.58175227	M1	Female	trans
cg11687389_RNU6-213P	0.000981264	0.000991286	-0.293302844	M1	Female	trans
cg00892312_AQP7P1	0.000981265	0.000991286	0.325698191	M1	Female	trans
cg04781515_FAM219B	0.000981271	0.00099129	-0.452433734	M1	Female	trans
cg14339668_ZSWIM2	0.000981274	0.00099129	-0.391240752	M1	Female	trans
cg11981600_UQCRHP2	0.000981275	0.00099129	-0.487911538	M1	Female	trans
cg20369573_RPL31P61	0.000981275	0.00099129	-0.403243387	M1	Female	trans
cg18057692_NPPC	0.000981275	0.00099129	-0.376026868	M1	Female	trans
cg13817083_ST6GALNAC2P1	0.000981276	0.00099129	-0.460960845	M1	Female	trans
cg13817083_ENSG00000237954	0.000981276	0.00099129	-0.265517378	M1	Female	trans
cg13409337_ENSG00000230737	0.000981276	0.00099129	-0.448512587	M1	Female	trans
cg27178540_TATDN2P2	0.000981277	0.00099129	-0.503818322	M1	Female	trans
cg06573604_FMO5	0.000981281	0.000991293	0.470736107	M1	Female	trans
cg17271146_TF	0.000981283	0.000991294	-0.444836332	M1	Female	trans
cg21247263_FTH1P11	0.00098129	0.000991301	-0.423691744	M1	Female	trans
cg21764190_IPMK	0.000981301	0.000991309	0.477130061	M1	Female	trans
cg02562299_PRRG1	0.000981302	0.000991309	-0.413127712	M1	Female	trans
cg00649330_SGIP1	0.000981303	0.000991309	-0.44345192	M1	Female	trans
cg02680901_CCT5	0.000981303	0.000991309	-0.485036039	M1	Female	trans
cg12878716_CENPB	0.000981305	0.000991309	-0.688271069	M1	Female	trans
cg03684644_ENSG00000205622	0.000981305	0.000991309	-0.478007934	M1	Female	trans
cg21834824_ENSG00000234424	0.000981305	0.000991309	0.5068737	M1	Female	trans
cg03984502_ENSG00000228030	0.000981312	0.000991314	0.401606443	M1	Female	trans
cg12088417_PEG3	0.000981313	0.000991314	-0.525430652	M1	Female	trans
cg02856402_SCGN	0.000981314	0.000991314	-0.449171811	M1	Female	trans
cg02650964_TRBV6-6	0.000981314	0.000991314	0.464778205	M1	Female	trans
cg17054783_SLITRK3	0.000981316	0.000991316	-0.68886606	M1	Female	trans
cg01895649_IL17RC	0.00098132	0.000991318	-0.485573059	M1	Female	trans
cg01629873_TEPSIN	0.000981321	0.000991318	-0.556014931	M1	Female	trans
cg22203300_ANO8	0.000981321	0.000991318	-0.905929207	M1	Female	trans
cg26329715_PHETA1	0.000981322	0.000991318	-0.419167866	M1	Female	trans
cg09942220_SPATA31D5P	0.000981323	0.000991318	-0.552991176	M1	Female	trans
cg10039163_GPR146	0.000981324	0.000991318	-0.35770975	M1	Female	trans
cg04599643_RPL12P18	0.000981326	0.000991318	0.641350685	M1	Female	trans
cg03740323_LINC01291	0.000981327	0.000991318	0.560897878	M1	Female	trans
cg22367705_TRBV25OR9-2	0.000981327	0.000991318	0.423588881	M1	Female	trans
cg17822947_C5orf47	0.000981329	0.000991318	0.373793087	M1	Female	trans
cg02587643_LINC01433	0.00098133	0.000991318	0.459470647	M1	Female	trans
cg24547082_KCNQ4	0.00098133	0.000991318	-0.415764826	M1	Female	trans
cg01385018_DCTN6	0.00098133	0.000991318	0.443704298	M1	Female	trans
cg05620362_USP9YP28	0.000981331	0.000991318	-0.752772799	M1	Female	trans
cg23946663_NUTF2P5	0.000981337	0.000991322	-0.335904809	M1	Female	trans
cg12010643_PPM1F	0.000981337	0.000991322	-0.456806838	M1	Female	trans
cg20207763_ENSG00000243517	0.000981339	0.000991323	-0.566997147	M1	Female	trans
cg15419902_CPE	0.000981342	0.000991324	-0.585857947	M1	Female	trans
cg16802996_RRN3P4	0.000981342	0.000991324	-0.422238048	M1	Female	trans
cg23025893_ACTE1P	0.000981343	0.000991324	-0.236948765	M1	Female	trans
cg13490244_TRAV5	0.000981346	0.000991326	0.453530724	M1	Female	trans
cg09410841_TCEAL8	0.000981348	0.000991328	-0.522556168	M1	Female	trans
cg23760300_AHNAK2	0.000981349	0.000991328	0.51512806	M1	Female	trans
cg15408512_CNN3-DT	0.000981352	0.00099133	-0.365286554	M1	Female	trans
cg00630237_IGLV2-23	0.000981356	0.00099133	-0.397021605	M1	Female	trans
cg17107289_OR7D2	0.000981357	0.00099133	-0.390190823	M1	Female	trans
cg21524530_TMEM100	0.000981357	0.00099133	-0.433166485	M1	Female	trans
cg23409591_RNF44	0.000981357	0.00099133	-0.456269578	M1	Female	trans
cg26221029_TCEAL5	0.000981358	0.00099133	-0.352455006	M1	Female	trans
cg17158894_SPRY3	0.000981359	0.00099133	-0.530446162	M1	Female	trans
cg01521225_OVOL2	0.000981359	0.00099133	-0.406937953	M1	Female	trans
cg23840219_RPL34P33	0.00098136	0.00099133	1.515543497	M1	Female	trans
cg12774454_ENSG00000226957	0.00098136	0.00099133	-0.407126186	M1	Female	trans
cg23817672_TCIM	0.000981365	0.000991334	-0.399128136	M1	Female	trans
cg16061472_TXNDC12-AS1	0.00098137	0.000991336	-0.495611707	M1	Female	trans
cg27146574_SLC36A3	0.00098137	0.000991336	-0.384280142	M1	Female	trans
cg11128983_GAPDHP25	0.000981371	0.000991336	-0.297061159	M1	Female	trans
cg01641092_SNORD115-19	0.000981371	0.000991336	-0.356887411	M1	Female	trans
cg03431957_ENSG00000229721	0.000981374	0.000991337	-0.359731896	M1	Female	trans
cg02604403_ABCA3	0.000981376	0.000991338	0.542435903	M1	Female	trans
cg08121165_SNRPEP4	0.000981377	0.000991338	0.396362439	M1	Female	trans
cg12823408_ZNF133-AS1	0.00098138	0.000991339	-0.400081053	M1	Female	trans
cg07888738_ENSG00000242888	0.000981381	0.000991339	-0.400360312	M1	Female	trans
cg08625065_ENSG00000229447	0.000981384	0.000991342	-0.560162151	M1	Female	trans
cg11993171_ENSG00000221857	0.000981386	0.000991342	-0.286396247	M1	Female	trans
cg23409591_CIB3	0.000981388	0.000991344	-0.416554576	M1	Female	trans
cg13844904_ENSG00000228098	0.000981389	0.000991344	-0.455031472	M1	Female	trans
cg12091641_ALS2CL	0.000981393	0.000991347	-0.431848865	M1	Female	trans
cg07173972_SNORA12	0.000981394	0.000991347	0.358141059	M1	Female	trans
cg00224650_RNU2-72P	0.000981395	0.000991347	0.523503767	M1	Female	trans
cg12877532_SNORA70	0.000981396	0.000991347	-0.368115213	M1	Female	trans
cg27204205_RNU6-188P	0.000981396	0.000991347	-0.391143746	M1	Female	trans
cg12642194_GPR42	0.000981398	0.000991348	-0.452460071	M1	Female	trans
cg05465169_RN7SL317P	0.000981402	0.000991349	0.482734601	M1	Female	trans
cg02849754_LINC01873	0.000981402	0.000991349	-0.51794973	M1	Female	trans
cg02933100_ENSG00000223787	0.000981403	0.000991349	-0.347390157	M1	Female	trans
cg21351830_RNU4-55P	0.000981409	0.000991353	-0.436805609	M1	Female	trans
cg15353666_F12	0.000981411	0.000991354	-0.445299409	M1	Female	trans
cg03220912_SLC25A13	0.000981412	0.000991354	-0.389863462	M1	Female	trans
cg03231326_LINC01548	0.000981413	0.000991354	-0.399629658	M1	Female	trans
cg11041558_RNF148	0.000981416	0.000991356	-0.372005018	M1	Female	trans
cg09419843_DUSP10	0.000981417	0.000991356	-0.476766843	M1	Female	trans
cg23806703_ORC3	0.000981421	0.000991358	-0.427010816	M1	Female	trans
cg21966616_HOXA4	0.000981421	0.000991358	-0.292691516	M1	Female	trans
cg03266048_KIF14	0.000981422	0.000991358	-0.465195884	M1	Female	trans
cg13262723_HIRIP3	0.000981422	0.000991358	-0.470035595	M1	Female	trans
cg03830265_MSH6	0.000981424	0.000991358	-0.384517299	M1	Female	trans
cg03286510_MIR200C	0.000981425	0.000991358	0.360708382	M1	Female	trans
cg19074709_MMP26	0.000981425	0.000991358	-0.325921311	M1	Female	trans
cg07656719_ZNF71	0.000981428	0.00099136	-0.464479806	M1	Female	trans
cg20757966_SYCN	0.000981429	0.00099136	-0.397451969	M1	Female	trans
cg00381473_ENSG00000235139	0.000981432	0.000991361	-0.452498766	M1	Female	trans
cg03687084_LDHD	0.000981432	0.000991361	-0.427740905	M1	Female	trans
cg07015393_SOCAR	0.000981441	0.000991369	0.419858697	M1	Female	trans
cg01577475_IGLL3P	0.000981443	0.00099137	0.526550719	M1	Female	trans
cg24883009_EEF1A1P29	0.000981444	0.00099137	-0.377639263	M1	Female	trans
cg02444715_BMP8A	0.000981448	0.000991371	-0.303027717	M1	Female	trans
cg08380311_LINC00278	0.000981449	0.000991371	0.380011651	M1	Female	trans
cg11757122_ZC2HC1B	0.00098145	0.000991371	-0.345783623	M1	Female	trans
cg03684644_ITGB6	0.00098145	0.000991371	-0.502260702	M1	Female	trans
cg07173972_YTHDC2	0.00098145	0.000991371	0.351682999	M1	Female	trans
cg07879897_ENSG00000219712	0.00098145	0.000991371	0.483186065	M1	Female	trans
cg17172334_EMBP1	0.000981453	0.000991373	0.446283904	M1	Female	trans
cg05200037_ANPEP	0.000981457	0.000991376	-0.411416832	M1	Female	trans
cg12010643_NFKBIA	0.000981459	0.000991376	-0.457470342	M1	Female	trans
cg13700458_H2AC9P	0.000981459	0.000991376	-0.445914863	M1	Female	trans
cg09476440_TANGO2	0.00098146	0.000991376	0.3995623	M1	Female	trans
cg09156519_MPTX1	0.000981465	0.000991381	-0.352790424	M1	Female	trans
cg03214444_RPL15P13	0.00098147	0.000991384	-0.354029851	M1	Female	trans
cg23401796_MIR107	0.00098147	0.000991384	0.237043587	M1	Female	trans
cg09849405_KRTCAP2	0.000981475	0.000991388	-0.547291449	M1	Female	trans
cg06753179_TLE6	0.000981481	0.000991393	0.553079679	M1	Female	trans
cg05560697_UCP3	0.000981482	0.000991393	0.485052597	M1	Female	trans
cg06063484_ENSG00000226963	0.000981483	0.000991394	-0.324574323	M1	Female	trans
cg13767506_ICAM3	0.000981484	0.000991394	-0.411053722	M1	Female	trans
cg17622526_MYOZ3	0.000981487	0.000991396	0.433443709	M1	Female	trans
cg14190294_RAD51AP1	0.000981489	0.000991396	-0.349824384	M1	Female	trans
cg09197509_ENSG00000231187	0.0009815	0.000991407	-0.449700553	M1	Female	trans
cg14831289_KCND3	0.000981503	0.000991409	-0.749799806	M1	Female	trans
cg00912942_ENSG00000224326	0.000981507	0.000991411	-0.660120779	M1	Female	trans
cg23909098_TTL	0.000981509	0.000991411	2.352007188	M1	Female	trans
cg19692929_ACTL8	0.000981509	0.000991411	0.672416134	M1	Female	trans
cg23290207_RNU6-597P	0.000981509	0.000991411	0.354357971	M1	Female	trans
cg00886748_RBM14	0.000981513	0.000991411	-0.432895805	M1	Female	trans
cg07434166_SNORD115-18	0.000981514	0.000991411	-0.241641769	M1	Female	trans
cg12769996_NPM1P49	0.000981514	0.000991411	-0.375542676	M1	Female	trans
cg09817162_PEBP4	0.000981514	0.000991411	-0.410003254	M1	Female	trans
cg18892258_RHOG2P	0.000981514	0.000991411	-0.323090694	M1	Female	trans
cg15011501_ENSG00000212608	0.000981515	0.000991411	-0.489402921	M1	Female	trans
cg03231326_OR9Q2	0.000981517	0.000991412	-0.382224395	M1	Female	trans
cg02913768_ENSG00000240774	0.000981518	0.000991412	-0.523961225	M1	Female	trans
cg14209471_BAALC-AS2	0.000981521	0.000991414	0.407604009	M1	Female	trans
cg24656207_ENSG00000223697	0.000981522	0.000991414	-0.384894776	M1	Female	trans
cg15079934_LIMK2P1	0.000981525	0.000991415	-0.352658816	M1	Female	trans
cg20985980_PHLPP1	0.000981527	0.000991415	0.536796797	M1	Female	trans
cg24305584_FAM25A	0.000981527	0.000991415	0.41939133	M1	Female	trans
cg24719399_SLC6A4	0.000981527	0.000991415	0.528125024	M1	Female	trans
cg05408837_ENSG00000234021	0.000981527	0.000991415	0.522410627	M1	Female	trans
cg18517266_RNU6-171P	0.000981528	0.000991415	0.459735435	M1	Female	trans
cg13455842_AMOT	0.000981529	0.000991415	-1.543674777	M1	Female	trans
cg20205474_PAFAH1B2P1	0.000981532	0.000991417	0.674619535	M1	Female	trans
cg11687389_EOMES	0.000981539	0.000991423	-0.377674079	M1	Female	trans
cg03160045_OR9A1P	0.000981542	0.000991425	0.505673254	M1	Female	trans
cg15031917_PSTPIP1	0.000981544	0.000991427	0.454033592	M1	Female	trans
cg04036441_SUMO1P4	0.000981546	0.000991427	0.44311369	M1	Female	trans
cg23078472_AGO1	0.000981547	0.000991427	-0.462572783	M1	Female	trans
cg16726234_EIF4BP2	0.000981548	0.000991427	-0.393902764	M1	Female	trans
cg27140058_PPL	0.000981548	0.000991427	-0.485683495	M1	Female	trans
cg09423550_CABLES1	0.000981549	0.000991427	-0.534582367	M1	Female	trans
cg11900509_OTOP3	0.000981555	0.000991432	-0.568417505	M1	Female	trans
cg13101073_CHIAP1	0.000981558	0.000991433	-0.375891114	M1	Female	trans
cg04400841_ENSG00000231029	0.00098156	0.000991433	-0.280338534	M1	Female	trans
cg04365481_ZDBF2	0.00098156	0.000991433	0.39229447	M1	Female	trans
cg23440456_RN7SKP205	0.000981561	0.000991433	-0.352536701	M1	Female	trans
cg23440456_ENSG00000238257	0.000981561	0.000991433	-0.471251416	M1	Female	trans
cg24949324_ENSG00000228478	0.000981562	0.000991433	-0.517075286	M1	Female	trans
cg10211696_ENSG00000233708	0.000981565	0.000991433	-0.381513684	M1	Female	trans
cg20825109_AGTPBP1	0.000981565	0.000991433	-0.422450422	M1	Female	trans
cg13500029_SLC17A7	0.000981565	0.000991433	-0.235377822	M1	Female	trans
cg17414101_EFNB1	0.000981567	0.000991433	-0.429901683	M1	Female	trans
cg14683563_PTGER1	0.000981567	0.000991433	-0.447465313	M1	Female	trans
cg11916219_RPL23AP38	0.000981567	0.000991433	0.317100671	M1	Female	trans
cg04513703_SNX15	0.000981568	0.000991433	-0.514127693	M1	Female	trans
cg20057147_ENSG00000241884	0.000981579	0.000991442	-0.416711364	M1	Female	trans
cg04493778_OR5S1P	0.00098158	0.000991442	-0.396150629	M1	Female	trans
cg09055988_LINC01159	0.00098158	0.000991442	-0.293155521	M1	Female	trans
cg06736160_LINC00853	0.000981581	0.000991442	-0.369324592	M1	Female	trans
cg16048647_OR1R1P	0.000981582	0.000991442	0.594057482	M1	Female	trans
cg01595178_FABP7P2	0.000981583	0.000991442	-0.520798376	M1	Female	trans
cg02814691_EGLN3	0.000981587	0.000991445	-0.351815944	M1	Female	trans
cg22177175_MIR586	0.000981587	0.000991445	-0.414408395	M1	Female	trans
cg24304928_PPHLN1	0.000981589	0.000991445	-0.342523137	M1	Female	trans
cg05226043_ENSG00000223838	0.000981589	0.000991445	-0.425688477	M1	Female	trans
cg08994981_SMIM5	0.000981591	0.000991446	-0.580851904	M1	Female	trans
cg14220777_ENSG00000212415	0.000981593	0.000991447	0.567470079	M1	Female	trans
cg02196189_CACNA1B	0.000981597	0.000991448	-0.44769706	M1	Female	trans
cg00049066_CFL1P7	0.000981597	0.000991448	-0.37542256	M1	Female	trans
cg08064245_OR2L5	0.000981598	0.000991448	-0.480097863	M1	Female	trans
cg05898907_RNU6-939P	0.0009816	0.00099145	-0.484223797	M1	Female	trans
cg27245817_PRR4	0.000981601	0.00099145	-0.353758282	M1	Female	trans
cg20942887_TRAF3IP3	0.000981606	0.000991452	-0.279499808	M1	Female	trans
cg08576479_VN1R110P	0.000981607	0.000991452	-0.385492158	M1	Female	trans
cg01988827_VSIG8	0.000981607	0.000991452	0.45263367	M1	Female	trans
cg17613326_ENSG00000227527	0.000981607	0.000991452	0.367162991	M1	Female	trans
cg09107912_LTBP3	0.000981608	0.000991452	-0.497010577	M1	Female	trans
cg14743534_MED16	0.00098161	0.000991453	-0.438041483	M1	Female	trans
cg05317381_HMGB1P48	0.000981612	0.000991454	0.512151635	M1	Female	trans
cg04478428_EIF4EBP3	0.000981614	0.000991455	-0.379229269	M1	Female	trans
cg01760119_AGAP4	0.000981615	0.000991455	-0.409887354	M1	Female	trans
cg07545728_ENSG00000236501	0.000981615	0.000991455	-0.397281935	M1	Female	trans
cg22110046_TRH	0.000981616	0.000991455	-0.555234528	M1	Female	trans
cg07131604_PGPEP1	0.000981618	0.000991456	-0.342517462	M1	Female	trans
cg04844534_DRD5P2	0.00098162	0.000991457	0.556805512	M1	Female	trans
cg05407396_PRSS1	0.000981621	0.000991457	0.304050353	M1	Female	trans
cg00232388_PGM2	0.000981622	0.000991457	-0.546823172	M1	Female	trans
cg04701596_RGS9BP	0.000981625	0.000991458	-0.500729532	M1	Female	trans
cg23370710_ENSG00000226870	0.000981625	0.000991458	-0.430522255	M1	Female	trans
cg13646545_ITGA7	0.00098163	0.000991462	-0.672815443	M1	Female	trans
cg09490603_GALNT18	0.000981631	0.000991462	-0.476232934	M1	Female	trans
cg11390628_GRIA4	0.000981634	0.000991465	-0.653198222	M1	Female	trans
cg26512142_RAMP1	0.000981636	0.000991465	0.349383157	M1	Female	trans
cg05678500_PHEX	0.000981642	0.00099147	-0.550269192	M1	Female	trans
cg01521225_NME2	0.000981648	0.000991476	-0.434441931	M1	Female	trans
cg10488013_TGFBR3	0.00098165	0.000991476	-0.314695018	M1	Female	trans
cg02751273_C16orf70	0.00098165	0.000991476	-0.431053434	M1	Female	trans
cg16496814_RN7SL606P	0.000981653	0.000991479	-0.448367569	M1	Female	trans
cg05345823_MEIOC	0.000981657	0.000991481	-0.361541569	M1	Female	trans
cg17958291_SUFU	0.00098166	0.000991483	-0.456627252	M1	Female	trans
cg21106418_KCTD5P1	0.00098166	0.000991483	-0.365100731	M1	Female	trans
cg06024364_ENSG00000227896	0.000981664	0.000991485	-0.350417916	M1	Female	trans
cg08498272_CSN3	0.000981669	0.00099149	-0.365940523	M1	Female	trans
cg15970640_ENSG00000230650	0.000981673	0.000991493	-0.449331884	M1	Female	trans
cg03220912_PDCL	0.000981679	0.000991498	-0.400395241	M1	Female	trans
cg06400006_LINC01951	0.000981681	0.000991498	-0.391491442	M1	Female	trans
cg13188416_UGT1A10	0.000981681	0.000991498	0.323874559	M1	Female	trans
cg18888655_ENSG00000238390	0.000981682	0.000991498	0.428191786	M1	Female	trans
cg09024862_C2orf92	0.000981684	0.000991499	-0.422148038	M1	Female	trans
cg21904701_IGLC6	0.000981686	0.0009915	0.202061175	M1	Female	trans
cg12698846_ENSG00000225148	0.000981689	0.000991502	0.473894356	M1	Female	trans
cg20190576_MIR511	0.000981691	0.000991502	-0.366827019	M1	Female	trans
cg24473292_RPL37AP1	0.000981691	0.000991502	-0.357882298	M1	Female	trans
cg09016212_ENSG00000242790	0.000981692	0.000991502	0.399782936	M1	Female	trans
cg09235504_ENSG00000237370	0.000981693	0.000991502	-0.269376978	M1	Female	trans
cg16959364_CA5BP1	0.000981694	0.000991502	-0.326911743	M1	Female	trans
cg20291548_CCDC178	0.000981694	0.000991502	0.530590526	M1	Female	trans
cg02735204_FOCAD-AS1	0.000981695	0.000991502	-0.322597663	M1	Female	trans
cg16271481_COG1	0.000981695	0.000991502	-0.354998285	M1	Female	trans
cg27188340_ENSG00000242439	0.000981697	0.000991502	-0.653706703	M1	Female	trans
cg10746224_EIF2S2P4	0.000981701	0.000991505	-0.370832071	M1	Female	trans
cg15029183_ZFP64	0.000981704	0.000991508	-0.402233823	M1	Female	trans
cg11600697_APOC4-APOC2	0.000981708	0.00099151	0.30434317	M1	Female	trans
cg04071398_PLEKHA6	0.000981708	0.00099151	-0.510462001	M1	Female	trans
cg13144059_KNOP1P3	0.00098171	0.000991511	-0.452331465	M1	Female	trans
cg25699417_THOC7-AS1	0.000981711	0.000991511	-0.35149632	M1	Female	trans
cg23155884_ENSG00000228303	0.000981712	0.000991511	-0.436609868	M1	Female	trans
cg21764190_PRPS2	0.000981715	0.000991513	0.466444346	M1	Female	trans
cg01599714_CLEC10A	0.000981718	0.000991514	-0.414455987	M1	Female	trans
cg03560018_DDX27	0.000981718	0.000991514	0.42160799	M1	Female	trans
cg19623054_HAPLN4	0.000981719	0.000991514	-0.363534257	M1	Female	trans
cg05790451_MBLAC1	0.000981722	0.000991516	-0.446869079	M1	Female	trans
cg14014665_Metazoa_SRP	0.000981723	0.000991516	-0.382053324	M1	Female	trans
cg22007578_C10orf71	0.000981723	0.000991516	0.365039664	M1	Female	trans
cg12600174_MAK	0.000981726	0.000991517	0.433916883	M1	Female	trans
cg00629730_RPS28P8	0.000981726	0.000991517	1.451134256	M1	Female	trans
cg01416479_OR7A2P	0.000981727	0.000991517	-0.491035689	M1	Female	trans
cg01827191_CATIP-AS2	0.00098173	0.000991519	0.487775539	M1	Female	trans
cg04571903_FILIP1L	0.000981732	0.00099152	-0.44241902	M1	Female	trans
cg09385285_SNORA62	0.000981735	0.000991522	-0.408722223	M1	Female	trans
cg01019631_FAM131C	0.000981741	0.000991527	-0.470026274	M1	Female	trans
cg18894605_ENSG00000225069	0.000981745	0.000991529	-0.453465347	M1	Female	trans
cg01817521_SLC26A5	0.000981746	0.000991529	0.328879179	M1	Female	trans
cg16691251_BPIFA4P	0.000981746	0.000991529	-0.55293258	M1	Female	trans
cg10869830_KRTAP3-2	0.000981747	0.000991529	0.427955321	M1	Female	trans
cg04667681_LINC02794	0.000981748	0.000991529	-0.322156617	M1	Female	trans
cg22275446_DRD2	0.000981748	0.000991529	-0.510089595	M1	Female	trans
cg04667681_ENSG00000225943	0.000981751	0.000991529	-0.346788289	M1	Female	trans
cg20595219_ENSG00000231187	0.000981751	0.000991529	-0.501743582	M1	Female	trans
cg24377657_CRYBA2	0.000981752	0.000991529	0.316303512	M1	Female	trans
cg02858625_TASL	0.000981752	0.000991529	-0.417235217	M1	Female	trans
cg24978794_RPL23AP4	0.000981753	0.000991529	-0.351900934	M1	Female	trans
cg23209353_MFSD14C	0.000981755	0.000991529	-0.388550891	M1	Female	trans
cg04498418_FAM83H	0.000981756	0.000991529	-0.606263053	M1	Female	trans
cg18692382_VWFP1	0.000981756	0.000991529	0.306990755	M1	Female	trans
cg02158090_SSC5D	0.000981757	0.000991529	-0.506562328	M1	Female	trans
cg25130590_OR4Q2	0.00098176	0.000991531	-0.596770547	M1	Female	trans
cg27322699_ENSG00000233288	0.000981762	0.000991533	-0.511585341	M1	Female	trans
cg11156873_BPIFB9P	0.000981765	0.000991535	-0.361592061	M1	Female	trans
cg08217354_ENSG00000167046	0.000981767	0.000991536	-0.415020855	M1	Female	trans
cg24565820_SETP15	0.000981768	0.000991536	0.333684859	M1	Female	trans
cg13320413_SIRPAP1	0.000981772	0.000991538	-0.486392143	M1	Female	trans
cg24863484_EVI2B	0.000981773	0.000991538	-0.397304695	M1	Female	trans
cg21473782_CLCP1	0.000981775	0.000991539	-0.46418041	M1	Female	trans
cg24432376_MIR134	0.000981776	0.000991539	-0.540553808	M1	Female	trans
cg25855415_RFNG	0.000981781	0.000991543	0.430673001	M1	Female	trans
cg08048178_TRGJP1	0.000981788	0.00099155	-0.372565557	M1	Female	trans
cg02423471_NMNAT1P3	0.000981796	0.000991556	-0.313758313	M1	Female	trans
cg17853667_LINC01114	0.000981797	0.000991556	-0.411488076	M1	Female	trans
cg13055103_ENSG00000223718	0.0009818	0.000991556	-0.516107348	M1	Female	trans
cg25706257_CXorf49B	0.0009818	0.000991556	-0.394727326	M1	Female	trans
cg00268443_RNA5SP483	0.0009818	0.000991556	-0.324046652	M1	Female	trans
cg13585749_GRXCR1	0.000981803	0.000991556	-0.480239323	M1	Female	trans
cg02202484_RPS3AP23	0.000981804	0.000991556	-0.469639542	M1	Female	trans
cg24440633_PFKFB3	0.000981804	0.000991556	-0.430419453	M1	Female	trans
cg15756601_ENSG00000225107	0.000981805	0.000991556	-0.325296666	M1	Female	trans
cg19005485_ACTBP7	0.000981805	0.000991556	-0.460768618	M1	Female	trans
cg04600055_LINC01456	0.000981806	0.000991556	0.436911574	M1	Female	trans
cg08136432_ENSG00000229953	0.000981814	0.000991556	-0.26486422	M1	Female	trans
cg10183235_FAM86LP	0.000981814	0.000991556	-0.315259917	M1	Female	trans
cg24304928_RBBP7	0.000981815	0.000991556	-0.343299873	M1	Female	trans
cg19147015_TTTY22	0.00098182	0.000991556	-0.329526225	M1	Female	trans
cg22698218_Metazoa_SRP	0.000981822	0.000991556	-0.353538701	M1	Female	trans
cg14864044_CCDC148	0.000981823	0.000991556	-0.471161708	M1	Female	trans
cg16348536_COL13A1	0.000981823	0.000991556	-0.352708002	M1	Female	trans
cg18554492_RN7SL254P	0.000981827	0.000991556	0.387762589	M1	Female	trans
cg13121357_KRT43P	0.000981827	0.000991556	-0.411891195	M1	Female	trans
cg18875551_MYO18B	0.000981827	0.000991556	-0.443896499	M1	Female	trans
cg19192101_RPL12P13	0.000981827	0.000991556	0.320870082	M1	Female	trans
cg17380533_CCDC185	0.000981829	0.000991556	-1.183726979	M1	Female	trans
cg05523652_LRRC3B	0.000981829	0.000991556	-0.475981832	M1	Female	trans
cg12584394_PTTG1	0.000981835	0.000991556	-0.633167512	M1	Female	trans
cg14263858_PRELID1P6	0.000981836	0.000991556	0.431301238	M1	Female	trans
cg25855415_NUDT1	0.000981836	0.000991556	0.418475519	M1	Female	trans
cg09410045_RNU6-1113P	0.000981836	0.000991556	0.679262895	M1	Female	trans
cg09410045_UBE2V1P3	0.000981836	0.000991556	0.679262895	M1	Female	trans
cg09410045_UBE2V1P9	0.000981836	0.000991556	0.679262895	M1	Female	trans
cg01895649_CLHC1	0.000981836	0.000991556	0.422743422	M1	Female	trans
cg20799095_KLC2	0.00098184	0.000991556	-0.441155055	M1	Female	trans
cg20559215_FOXD4L3	0.000981842	0.000991556	-0.467132531	M1	Female	trans
cg09983196_EWSAT1	0.000981843	0.000991556	-0.543878699	M1	Female	trans
cg02268738_RNU6-925P	0.000981848	0.000991556	-0.493519011	M1	Female	trans
cg26594488_LINC01352	0.00098185	0.000991556	-0.410846438	M1	Female	trans
cg11148251_SOX1-OT	0.00098185	0.000991556	0.35574662	M1	Female	trans
cg13716788_ENSG00000217331	0.000981851	0.000991556	-0.417690851	M1	Female	trans
cg19113686_ENSG00000212421	0.000981852	0.000991556	-0.49991816	M1	Female	trans
cg07364760_SLX1A	0.000981854	0.000991556	0.56565238	M1	Female	trans
cg24171294_TOPAZ1	0.000981855	0.000991556	0.316109198	M1	Female	trans
cg08082694_SNX9-AS1	0.000981859	0.000991556	-0.342810512	M1	Female	trans
cg27056165_LTV1	0.000981859	0.000991556	-0.642555682	M1	Female	trans
cg20321556_DAZ3	0.00098186	0.000991556	-0.44767461	M1	Female	trans
cg02496607_SNORA11G	0.00098186	0.000991556	-0.338096034	M1	Female	trans
cg22190299_ENTPD2	0.000981861	0.000991556	-0.411404967	M1	Female	trans
cg24704287_TRAV8-4	0.000981862	0.000991556	0.395526852	M1	Female	trans
cg08295429_ENSG00000238045	0.000981864	0.000991556	-0.308265458	M1	Female	trans
cg25943096_ENSG00000227987	0.000981865	0.000991556	0.50384341	M1	Female	trans
cg21337411_HK3	0.000981867	0.000991556	0.677152795	M1	Female	trans
cg27378537_ENSG00000224155	0.00098187	0.000991556	0.540006328	M1	Female	trans
cg19772114_SULT1C2P1	0.000981871	0.000991556	-0.345290699	M1	Female	trans
cg12633968_ACSL6-AS1	0.000981871	0.000991556	-0.476613993	M1	Female	trans
cg15593298_ZDHHC17	0.000981872	0.000991556	0.463004219	M1	Female	trans
cg03734133_MRPL13	0.000981876	0.000991556	-0.386211755	M1	Female	trans
cg17953636_STXBP5L	0.000981877	0.000991556	0.500454318	M1	Female	trans
cg17097571_GABRB3	0.000981878	0.000991556	0.388534603	M1	Female	trans
cg08990112_ENSG00000227574	0.000981879	0.000991556	3.447345441	M1	Female	trans
cg20973649_KIAA0825	0.000981879	0.000991556	-0.430575382	M1	Female	trans
cg23153680_ENSG00000223906	0.000981881	0.000991556	0.401656673	M1	Female	trans
cg07499182_ENSG00000227815	0.000981883	0.000991556	-0.402028704	M1	Female	trans
cg21400562_ENSG00000234055	0.000981889	0.000991556	-0.356956197	M1	Female	trans
cg15275758_RSBN1L	0.00098189	0.000991556	0.466294573	M1	Female	trans
cg18867202_ENSG00000235845	0.000981893	0.000991556	-0.323709779	M1	Female	trans
cg18867202_RNU5F-6P	0.000981893	0.000991556	-0.195148369	M1	Female	trans
cg18867202_RNU1-65P	0.000981893	0.000991556	-0.552963083	M1	Female	trans
cg18867202_RNA5SP375	0.000981893	0.000991556	-0.390296738	M1	Female	trans
cg18867202_RN7SL304P	0.000981893	0.000991556	-0.58157755	M1	Female	trans
cg18867202_RPS7P2	0.000981893	0.000991556	-0.338289151	M1	Female	trans
cg18867202_MIR1285-2	0.000981893	0.000991556	-0.412769045	M1	Female	trans
cg18867202_LINC01826	0.000981893	0.000991556	-0.58157755	M1	Female	trans
cg18867202_NPM1P28	0.000981893	0.000991556	-0.58157755	M1	Female	trans
cg18867202_TAAR2	0.000981893	0.000991556	-0.521726929	M1	Female	trans
cg18867202_DEFB106B	0.000981893	0.000991556	-0.58157755	M1	Female	trans
cg18867202_AIFM1P1	0.000981893	0.000991556	-0.412769045	M1	Female	trans
cg18867202_GPN3P1	0.000981893	0.000991556	-0.58157755	M1	Female	trans
cg18867202_CTBP2P6	0.000981893	0.000991556	-0.58157755	M1	Female	trans
cg18867202_OR4X2	0.000981893	0.000991556	-0.338289151	M1	Female	trans
cg18867202_OR8F1P	0.000981893	0.000991556	-0.58157755	M1	Female	trans
cg18867202_LINC02418	0.000981893	0.000991556	-0.412769045	M1	Female	trans
cg18867202_GXYLT1P1	0.000981893	0.000991556	-0.58157755	M1	Female	trans
cg18867202_RPL18AP17	0.000981893	0.000991556	-0.58157755	M1	Female	trans
cg18867202_SPACA7	0.000981893	0.000991556	-0.58157755	M1	Female	trans
cg18867202_RNASE11	0.000981893	0.000991556	-0.58157755	M1	Female	trans
cg18867202_RPL9P6	0.000981893	0.000991556	-0.58157755	M1	Female	trans
cg18867202_YRDCP3	0.000981893	0.000991556	-0.58157755	M1	Female	trans
cg18867202_ENSG00000220240	0.000981893	0.000991556	-0.58157755	M1	Female	trans
cg18867202_RN7SKP267	0.000981893	0.000991556	-0.58157755	M1	Female	trans
cg18867202_ENSG00000225280	0.000981893	0.000991556	-0.412769045	M1	Female	trans
cg18867202_ENSG00000227489	0.000981893	0.000991556	-0.58157755	M1	Female	trans
cg18867202_ENSG00000228528	0.000981893	0.000991556	-0.260863464	M1	Female	trans
cg18867202_ENSG00000230779	0.000981893	0.000991556	-0.58157755	M1	Female	trans
cg18867202_ENSG00000231698	0.000981893	0.000991556	-0.58157755	M1	Female	trans
cg18867202_ENSG00000232167	0.000981893	0.000991556	-0.58157755	M1	Female	trans
cg18867202_ENSG00000234595	0.000981893	0.000991556	-0.58157755	M1	Female	trans
cg18867202_ENSG00000237699	0.000981893	0.000991556	-0.260863464	M1	Female	trans
cg18867202_ENSG00000237747	0.000981893	0.000991556	-0.58157755	M1	Female	trans
cg18867202_SALL4P2	0.000981893	0.000991556	-0.412769045	M1	Female	trans
cg18867202_ENSG00000242222	0.000981893	0.000991556	-0.412769045	M1	Female	trans
cg18867202_ENSG00000242295	0.000981893	0.000991556	-0.58157755	M1	Female	trans
cg18867202_ENSG00000243296	0.000981893	0.000991556	-0.412769045	M1	Female	trans
cg17366173_TMEM252-DT	0.000981893	0.000991556	-0.311803772	M1	Female	trans
cg00199007_PPCDC	0.000981893	0.000991556	-0.412814327	M1	Female	trans
cg25479848_FBL	0.000981895	0.000991556	0.391400354	M1	Female	trans
cg13819988_TRPC7	0.000981896	0.000991556	-0.26724061	M1	Female	trans
cg09377308_PELO	0.000981896	0.000991556	-0.526739474	M1	Female	trans
cg08160477_MFAP1P1	0.000981896	0.000991556	-0.323225177	M1	Female	trans
cg23647554_TLE1	0.000981898	0.000991557	-0.395355179	M1	Female	trans
cg25513610_TRAV22	0.000981899	0.000991557	-0.562592108	M1	Female	trans
cg06506288_DIPK1B	0.000981902	0.000991559	-0.363864386	M1	Female	trans
cg13978534_ENSG00000176515	0.000981904	0.000991559	0.356761277	M1	Female	trans
cg04508044_LINC02723	0.000981905	0.000991559	0.34795411	M1	Female	trans
cg16964439_TMEM165	0.000981906	0.000991559	-0.355200339	M1	Female	trans
cg17627654_OR4L1	0.000981906	0.000991559	0.548620437	M1	Female	trans
cg00718107_CHIT1	0.000981907	0.000991559	0.591662787	M1	Female	trans
cg00587635_RNU6-112P	0.000981907	0.000991559	0.520890394	M1	Female	trans
cg16503053_SLC25A5P8	0.000981908	0.000991559	-0.483489964	M1	Female	trans
cg07173972_PHIP	0.00098191	0.00099156	0.361596241	M1	Female	trans
cg20667334_PTPRZ1	0.000981911	0.00099156	-0.42585083	M1	Female	trans
cg13229245_RNA5SP279	0.000981912	0.00099156	2.195845863	M1	Female	trans
cg03743462_FABP3	0.000981913	0.00099156	-0.628560689	M1	Female	trans
cg19822596_OR7E162P	0.000981913	0.00099156	0.544302579	M1	Female	trans
cg25855415_PLEC	0.000981917	0.000991563	0.430539266	M1	Female	trans
cg03182917_ENSG00000228318	0.00098192	0.000991565	0.423917806	M1	Female	trans
cg23461216_CACFD1	0.000981922	0.000991565	-0.433611109	M1	Female	trans
cg03433870_RPL23P4	0.000981923	0.000991565	-0.558797055	M1	Female	trans
cg13185188_TDRD9	0.000981924	0.000991565	0.04396905	M1	Female	trans
cg19653415_ENSG00000214970	0.000981926	0.000991565	-0.321382057	M1	Female	trans
cg17364850_MEST	0.000981926	0.000991565	-0.337938488	M1	Female	trans
cg06671710_ENSG00000240441	0.000981926	0.000991565	0.383865592	M1	Female	trans
cg13273076_ENSG00000229313	0.000981928	0.000991566	-0.352247241	M1	Female	trans
cg04243292_RNU1-124P	0.000981933	0.000991571	-0.699534635	M1	Female	trans
cg11154349_IGLV2-23	0.000981936	0.000991573	-0.532918681	M1	Female	trans
cg22751099_PTMAP1	0.000981939	0.000991573	-0.443249102	M1	Female	trans
cg15099537_C9orf40	0.000981939	0.000991573	-0.414477829	M1	Female	trans
cg04487202_MCUB	0.00098194	0.000991573	-0.596921039	M1	Female	trans
cg05669210_ENSG00000240777	0.00098194	0.000991573	0.262580378	M1	Female	trans
cg06627950_TTK	0.000981944	0.000991575	-0.429410526	M1	Female	trans
cg19693276_RPL34P8	0.000981946	0.000991575	-0.688001771	M1	Female	trans
cg07173972_SERPINH1	0.000981947	0.000991575	-0.39353145	M1	Female	trans
cg18892128_BLACE	0.000981958	0.000991575	0.313946896	M1	Female	trans
cg07748567_OR51A4	0.00098196	0.000991575	-0.529945742	M1	Female	trans
cg03337430_ZFYVE1	0.00098196	0.000991575	-0.491777217	M1	Female	trans
cg16515500_FUT1	0.000981962	0.000991575	-0.522785267	M1	Female	trans
cg02945674_ENSG00000236957	0.000981964	0.000991575	-0.376947684	M1	Female	trans
cg04152562_PIGFP2	0.000981965	0.000991575	-0.505046597	M1	Female	trans
cg16523234_RNU6-627P	0.000981965	0.000991575	-0.567177434	M1	Female	trans
cg16523234_RNU1-76P	0.000981965	0.000991575	-0.567177434	M1	Female	trans
cg16523234_LINC01626	0.000981965	0.000991575	-0.567177434	M1	Female	trans
cg16523234_FABP12P1	0.000981965	0.000991575	-0.567177434	M1	Female	trans
cg16523234_DEFB128	0.000981965	0.000991575	-0.567177434	M1	Female	trans
cg16523234_ENSG00000228167	0.000981965	0.000991575	-0.567177434	M1	Female	trans
cg16523234_ENSG00000229013	0.000981965	0.000991575	-0.567177434	M1	Female	trans
cg16523234_ENSG00000234638	0.000981965	0.000991575	-0.567177434	M1	Female	trans
cg16523234_OTOS	0.000981965	0.000991575	-0.380632819	M1	Female	trans
cg16523234_FGF7P2	0.000981965	0.000991575	-0.110588633	M1	Female	trans
cg16523234_ENSG00000232958	0.000981965	0.000991575	-0.216444204	M1	Female	trans
cg16523234_NTM-IT	0.000981965	0.000991575	-0.402548702	M1	Female	trans
cg16523234_RN7SL305P	0.000981965	0.000991575	-0.402548702	M1	Female	trans
cg16523234_Y_RNA	0.000981965	0.000991575	-0.50880874	M1	Female	trans
cg16964439_ENSG00000235298	0.000981972	0.000991575	-0.342758242	M1	Female	trans
cg00218134_RNU6-140P	0.000981973	0.000991575	-0.4015462	M1	Female	trans
cg02858839_RNU1-56P	0.000981976	0.000991575	-0.457831717	M1	Female	trans
cg08776711_KDF1	0.000981976	0.000991575	-0.450591971	M1	Female	trans
cg13845724_DDX12P	0.000981977	0.000991575	-0.362762621	M1	Female	trans
cg19787076_IL26	0.000981977	0.000991575	-0.435544065	M1	Female	trans
cg05226043_TIMM8BP1	0.000981979	0.000991575	-0.34023448	M1	Female	trans
cg03220912_MCM9	0.00098198	0.000991575	-0.407111446	M1	Female	trans
cg09073052_PDGFB	0.000981986	0.000991575	-0.393113456	M1	Female	trans
cg23626131_TRPC7	0.000981987	0.000991575	-0.272379573	M1	Female	trans
cg18087761_C3orf49	0.000981988	0.000991575	-0.367583755	M1	Female	trans
cg20910935_PDZD4	0.000981989	0.000991575	-0.582795516	M1	Female	trans
cg23783300_LINC02523	0.000981989	0.000991575	-0.455027075	M1	Female	trans
cg24169118_RPS26	0.00098199	0.000991575	1.046197869	M1	Female	trans
cg22871253_FSTL4	0.000981993	0.000991575	0.495649544	M1	Female	trans
cg20831324_SLC22A3	0.000981995	0.000991575	-0.489574399	M1	Female	trans
cg08574629_MAP1S	0.000981996	0.000991575	-0.596765235	M1	Female	trans
cg02761835_SPATA19	0.000981998	0.000991575	-0.377907262	M1	Female	trans
cg05681859_OR10G8	0.000982001	0.000991575	0.602769193	M1	Female	trans
cg15271066_OPN5	0.000982001	0.000991575	-0.369613104	M1	Female	trans
cg06736785_CNPPD1	0.000982003	0.000991575	-0.478276641	M1	Female	trans
cg20237815_ENSG00000231484	0.000982004	0.000991575	-0.69274903	M1	Female	trans
cg26371471_PAFAH1B1P2	0.000982007	0.000991575	-0.447214306	M1	Female	trans
cg23398596_GNG10	0.000982009	0.000991575	-0.516809525	M1	Female	trans
cg11757122_HSD3BP5	0.00098201	0.000991575	-0.413309957	M1	Female	trans
cg18997837_SDC1	0.000982012	0.000991575	-0.524710415	M1	Female	trans
cg13921622_GFPT2	0.000982012	0.000991575	-0.431223989	M1	Female	trans
cg12974773_ATP6V1E1P1	0.000982015	0.000991575	-0.364422397	M1	Female	trans
cg15434587_ANAPC1P3	0.000982017	0.000991575	-0.632547722	M1	Female	trans
cg00199007_ZNF721	0.000982017	0.000991575	0.370974632	M1	Female	trans
cg14488913_RNU6-1250P	0.000982019	0.000991575	-0.410079078	M1	Female	trans
cg14488913_RNU6-776P	0.000982019	0.000991575	-0.537292279	M1	Female	trans
cg14488913_RN7SKP229	0.000982019	0.000991575	-0.537292279	M1	Female	trans
cg14488913_RNA5SP204	0.000982019	0.000991575	-0.537292279	M1	Female	trans
cg14488913_MIR302E	0.000982019	0.000991575	-0.537292279	M1	Female	trans
cg14488913_DEFB127	0.000982019	0.000991575	-0.537292279	M1	Female	trans
cg14488913_RPL39P39	0.000982019	0.000991575	-0.471320434	M1	Female	trans
cg14488913_ENSG00000207299	0.000982019	0.000991575	-0.537292279	M1	Female	trans
cg14488913_ENSG00000215288	0.000982019	0.000991575	-0.537292279	M1	Female	trans
cg14488913_ENSG00000229025	0.000982019	0.000991575	-0.240999546	M1	Female	trans
cg14488913_RPS29P28	0.000982019	0.000991575	-0.537292279	M1	Female	trans
cg14488913_ENSG00000236026	0.000982019	0.000991575	-0.312529513	M1	Female	trans
cg14488913_ENSG00000243171	0.000982019	0.000991575	-0.537292279	M1	Female	trans
cg14488913_LINC01247	0.000982019	0.000991575	-0.381338002	M1	Female	trans
cg14488913_LINC01795	0.000982019	0.000991575	-0.381338002	M1	Female	trans
cg14488913_AHCYP4	0.000982019	0.000991575	-0.381338002	M1	Female	trans
cg23053444_MTND2P4	0.00098202	0.000991575	0.341654785	M1	Female	trans
cg23053444_SSX7	0.00098202	0.000991575	0.471570613	M1	Female	trans
cg23053444_ENSG00000232409	0.00098202	0.000991575	0.341654785	M1	Female	trans
cg23053444_HNRNPA3P14	0.00098202	0.000991575	0.587363657	M1	Female	trans
cg23053444_RNA5SP183	0.00098202	0.000991575	0.587363657	M1	Female	trans
cg23053444_OR2U1P	0.00098202	0.000991575	0.587363657	M1	Female	trans
cg23053444_DEFA5	0.00098202	0.000991575	0.587363657	M1	Female	trans
cg23053444_SNORD3H	0.00098202	0.000991575	0.587363657	M1	Female	trans
cg23053444_POM121L13P	0.00098202	0.000991575	0.587363657	M1	Female	trans
cg23053444_RNU6-845P	0.00098202	0.000991575	0.587363657	M1	Female	trans
cg23053444_BMP6P1	0.00098202	0.000991575	0.587363657	M1	Female	trans
cg23053444_SHOX	0.00098202	0.000991575	0.587363657	M1	Female	trans
cg23053444_ENSG00000223344	0.00098202	0.000991575	0.587363657	M1	Female	trans
cg23053444_KPNB1P1	0.00098202	0.000991575	0.587363657	M1	Female	trans
cg23053444_ENSG00000230153	0.00098202	0.000991575	0.526917583	M1	Female	trans
cg17310105_SNORD115-18	0.00098202	0.000991575	-0.281297479	M1	Female	trans
cg25037011_ENSG00000225591	0.000982021	0.000991575	0.533971494	M1	Female	trans
cg22606224_IGHV4-31	0.000982025	0.000991578	0.472987392	M1	Female	trans
cg07091544_ABLIM2	0.000982026	0.000991578	-0.446507799	M1	Female	trans
cg20744163_ENSG00000242186	0.000982031	0.000991582	-0.401596682	M1	Female	trans
cg26881268_RPL17P40	0.000982034	0.000991584	-0.426719204	M1	Female	trans
cg25902146_SURF6P1	0.000982035	0.000991584	0.517672531	M1	Female	trans
cg08231359_SRP14	0.000982035	0.000991584	-0.399501435	M1	Female	trans
cg14147151_SLC9A4	0.000982036	0.000991584	-0.418186233	M1	Female	trans
cg09534232_ENSG00000235149	0.00098204	0.000991585	-0.483643064	M1	Female	trans
cg09534232_HMGB4	0.00098204	0.000991585	-0.455446153	M1	Female	trans
cg04266774_RAB28P3	0.00098204	0.000991585	-0.670513725	M1	Female	trans
cg13168129_CTNNAL1	0.000982042	0.000991586	1.231889418	M1	Female	trans
cg22568103_MYRF	0.000982047	0.00099159	0.434941399	M1	Female	trans
cg11030720_FRAT2	0.000982047	0.00099159	-0.500013599	M1	Female	trans
cg19834563_ENSG00000228136	0.000982051	0.000991591	-0.655537131	M1	Female	trans
cg13376960_HSP90AA4P	0.000982051	0.000991591	-0.411069065	M1	Female	trans
cg25771866_DDX53	0.000982052	0.000991592	-0.478908165	M1	Female	trans
cg00256632_LRRC49	0.000982056	0.000991595	-0.364902612	M1	Female	trans
cg23291158_HACD1	0.000982058	0.000991595	-0.388959568	M1	Female	trans
cg23422594_ENSG00000235779	0.000982059	0.000991595	-0.469080829	M1	Female	trans
cg16200531_NTRK1	0.00098206	0.000991595	-0.496736184	M1	Female	trans
cg14417873_TRIM64B	0.000982064	0.000991599	-0.356962803	M1	Female	trans
cg03695461_PRDM11	0.000982065	0.000991599	-0.471204144	M1	Female	trans
cg13159785_ENSG00000238012	0.000982069	0.000991601	-0.561528982	M1	Female	trans
cg13845724_SEC1P	0.00098207	0.000991601	-0.355414009	M1	Female	trans
cg19795292_RNU6-563P	0.00098207	0.000991601	-0.340200896	M1	Female	trans
cg13657077_PGD	0.000982071	0.000991601	0.556132149	M1	Female	trans
cg24135923_OR1G1	0.000982073	0.000991602	-0.42081015	M1	Female	trans
cg08167250_HSBP1P2	0.000982074	0.000991602	-0.57605664	M1	Female	trans
cg10664162_ENSG00000223842	0.000982077	0.000991604	-0.447906074	M1	Female	trans
cg11482794_HBG2	0.00098208	0.000991606	0.273137935	M1	Female	trans
cg02463727_AGKP2	0.000982083	0.000991607	-0.471636526	M1	Female	trans
cg10723869_MPPE1	0.000982083	0.000991607	-0.67159122	M1	Female	trans
cg01053087_OR2H1	0.000982085	0.000991608	0.539703762	M1	Female	trans
cg27574929_MIR1252	0.000982086	0.000991608	-0.442817233	M1	Female	trans
cg12619737_LINC02036	0.000982092	0.000991614	-0.562175475	M1	Female	trans
cg12163800_ENSG00000234573	0.000982096	0.000991616	-0.328093886	M1	Female	trans
cg16792066_DEFB103A	0.000982096	0.000991616	0.38795511	M1	Female	trans
cg20615820_GPR33	0.000982098	0.000991616	-0.40248401	M1	Female	trans
cg13173415_CHRM3-AS1	0.000982098	0.000991616	-0.403202448	M1	Female	trans
cg12356249_RNU6-862P	0.000982109	0.000991625	-0.324383449	M1	Female	trans
cg06825375_PKD1L2	0.000982109	0.000991625	0.569723912	M1	Female	trans
cg12624031_LYPLAL1-AS1	0.000982111	0.000991626	-0.987900109	M1	Female	trans
cg05501548_UNC5B	0.000982117	0.00099163	-0.464481386	M1	Female	trans
cg22795583_RNU6-26P	0.000982117	0.00099163	-0.392318895	M1	Female	trans
cg16754847_AGBL4-AS1	0.000982117	0.00099163	-0.61846971	M1	Female	trans
cg09227800_TOMM22	0.000982118	0.00099163	-0.43944228	M1	Female	trans
cg04539165_TP53TG3	0.00098212	0.00099163	-0.191917561	M1	Female	trans
cg04296540_NRXN3	0.000982121	0.000991631	0.368597246	M1	Female	trans
cg13088253_HMGB1P5	0.000982125	0.000991632	-0.382195598	M1	Female	trans
cg16278658_PPIF	0.000982125	0.000991632	-0.383971149	M1	Female	trans
cg11070989_PGAP4	0.000982125	0.000991632	-0.475321614	M1	Female	trans
cg05577657_ZNF90P1	0.000982127	0.000991633	-0.538487801	M1	Female	trans
cg08853572_MYBPHL	0.000982128	0.000991633	-0.387861984	M1	Female	trans
cg11861487_ENSG00000235994	0.000982129	0.000991633	-0.425306358	M1	Female	trans
cg13037022_ACKR3	0.000982132	0.000991635	-0.554959204	M1	Female	trans
cg04890478_LINC01854	0.000982133	0.000991636	0.477332703	M1	Female	trans
ch.8.885117R_TRPV1	0.000982137	0.000991639	0.473135186	M1	Female	trans
cg02982951_NCR1	0.000982143	0.000991644	-0.338840716	M1	Female	trans
cg03197961_ENSG00000213557	0.000982145	0.000991645	-0.252092907	M1	Female	trans
cg14246227_ENSG00000230881	0.000982147	0.000991646	-1.319188414	M1	Female	trans
cg15281051_RNU6-809P	0.000982148	0.000991646	-0.253409269	M1	Female	trans
cg02303400_ENSG00000200377	0.00098215	0.000991646	-0.380503012	M1	Female	trans
cg14483161_ENSG00000229832	0.00098215	0.000991646	-0.393785035	M1	Female	trans
cg06024364_ENSG00000239280	0.000982156	0.000991651	-0.357470652	M1	Female	trans
cg02006790_SNORD20	0.000982157	0.000991652	-0.242542324	M1	Female	trans
cg05884167_HPN	0.000982158	0.000991652	-0.385110172	M1	Female	trans
cg20773800_SMYD3-IT1	0.00098216	0.000991652	0.313985887	M1	Female	trans
cg17714861_ENSG00000238724	0.00098216	0.000991652	-0.320233074	M1	Female	trans
cg25445017_TUBB4A	0.000982161	0.000991652	0.277457499	M1	Female	trans
cg21288684_ENSG00000225867	0.000982162	0.000991652	-0.410316143	M1	Female	trans
cg21731721_SH2B3	0.000982168	0.000991657	0.392468598	M1	Female	trans
cg00066022_SPATA17	0.000982169	0.000991657	-0.387773054	M1	Female	trans
cg01047555_LMO1	0.000982171	0.000991658	-0.485062279	M1	Female	trans
cg11382963_SLC23A2	0.000982172	0.000991658	-0.424399406	M1	Female	trans
cg14683563_SLC26A9	0.000982174	0.000991658	-0.31833512	M1	Female	trans
cg02656169_PHC1	0.000982174	0.000991658	-0.413510887	M1	Female	trans
cg23058319_MCM4	0.000982175	0.000991658	-0.428838772	M1	Female	trans
cg07091544_NCK1-DT	0.000982176	0.000991658	-0.444892347	M1	Female	trans
cg03659680_ENSG00000176984	0.000982181	0.000991662	-0.530317442	M1	Female	trans
cg20657843_MDGA1	0.000982184	0.000991664	-0.294540153	M1	Female	trans
cg09472784_ELOCP26	0.000982185	0.000991664	-0.400478649	M1	Female	trans
cg06578063_PNKDP1	0.000982186	0.000991664	-0.221669987	M1	Female	trans
cg22855933_ENSG00000225551	0.000982189	0.000991665	-0.359990029	M1	Female	trans
cg13626246_GOLGA2P5	0.000982189	0.000991665	0.512537238	M1	Female	trans
cg03875668_ENSG00000234174	0.000982191	0.000991666	-0.443688433	M1	Female	trans
cg04206724_ENSG00000212664	0.000982193	0.000991667	-0.542319607	M1	Female	trans
cg17337807_OXCT2	0.000982204	0.000991676	-0.687418852	M1	Female	trans
cg08894280_TYROBP	0.000982204	0.000991676	-0.381661421	M1	Female	trans
cg06602454_ENSG00000240418	0.00098221	0.000991681	-0.435688066	M1	Female	trans
cg06736785_LPCAT4	0.000982211	0.000991681	-0.435212868	M1	Female	trans
cg27181375_AKAP1	0.000982213	0.000991682	-0.468241716	M1	Female	trans
cg17069396_CES2	0.000982214	0.000991682	-0.444099149	M1	Female	trans
cg25713657_RNA5SP515	0.000982218	0.000991684	-0.334417897	M1	Female	trans
cg03595018_ENSG00000230551	0.000982219	0.000991684	-0.400249481	M1	Female	trans
cg10326138_SLC17A3	0.00098222	0.000991684	-0.385140102	M1	Female	trans
cg08515884_OR9Q2	0.00098222	0.000991684	-0.429731262	M1	Female	trans
cg04087712_AGBL5-AS1	0.000982225	0.000991686	-0.372908121	M1	Female	trans
cg09162333_ABL1	0.000982227	0.000991686	-0.499992183	M1	Female	trans
cg26967619_PUDPP1	0.000982227	0.000991686	0.568668393	M1	Female	trans
cg09777060_RNU6-140P	0.000982228	0.000991686	0.835865512	M1	Female	trans
cg19836592_GCC2-AS1	0.000982228	0.000991686	-0.356707546	M1	Female	trans
cg09887955_RUBCN	0.000982229	0.000991686	-0.528307933	M1	Female	trans
cg08082694_TNPO1P1	0.000982229	0.000991686	-0.366197591	M1	Female	trans
cg01594767_ENSG00000213976	0.000982229	0.000991686	-0.694714045	M1	Female	trans
cg13935206_CNTFR	0.000982234	0.000991689	-0.352500004	M1	Female	trans
cg16105569_KRTAP10-3	0.000982234	0.000991689	-0.369505476	M1	Female	trans
cg16503053_LINC00310	0.000982236	0.00099169	-0.418915496	M1	Female	trans
cg04492287_RPL21P32	0.000982239	0.000991691	0.371489561	M1	Female	trans
cg05813498_PRSS21	0.000982239	0.000991691	-0.500050634	M1	Female	trans
cg00199007_SLC26A5	0.000982239	0.000991691	0.336022109	M1	Female	trans
cg05436064_IQCH	0.000982242	0.000991693	0.520303245	M1	Female	trans
cg12197698_VDAC1P2	0.000982244	0.000991694	0.371664157	M1	Female	trans
cg19485103_KCNC4	0.000982246	0.000991694	-0.494806381	M1	Female	trans
cg01320505_SOX17	0.000982246	0.000991694	-0.348242165	M1	Female	trans
cg02536923_ENSG00000225798	0.000982251	0.000991697	-0.536799351	M1	Female	trans
cg02336104_MESP1	0.000982251	0.000991697	-0.43212364	M1	Female	trans
cg03206660_DYNC2I1	0.000982252	0.000991697	-0.439127658	M1	Female	trans
cg19128982_ZNF703	0.000982254	0.000991697	0.563606906	M1	Female	trans
cg08035323_CCDC185	0.000982254	0.000991697	0.410467558	M1	Female	trans
cg03189237_OR4A21P	0.000982257	0.000991699	0.636968951	M1	Female	trans
cg26563696_RSU1P1	0.000982257	0.000991699	0.390286216	M1	Female	trans
cg03788509_PLCB1-IT1	0.00098226	0.0009917	-0.321674495	M1	Female	trans
cg02411429_ENSG00000232350	0.000982261	0.0009917	-0.5490472	M1	Female	trans
cg16210324_RNU6-230P	0.000982262	0.0009917	-0.539918124	M1	Female	trans
cg15509969_AKAP12	0.000982262	0.0009917	0.114177371	M1	Female	trans
cg23929546_NDUFA5P10	0.000982264	0.0009917	-0.422316209	M1	Female	trans
cg03689586_SEMA5B	0.000982264	0.0009917	-0.485903241	M1	Female	trans
cg13930375_ENSG00000226772	0.000982266	0.0009917	-0.394447478	M1	Female	trans
cg05956076_RN7SL685P	0.000982267	0.0009917	-0.183394911	M1	Female	trans
cg07918589_CCDC184	0.000982268	0.0009917	-0.448163444	M1	Female	trans
cg08090313_ENSG00000227192	0.00098227	0.0009917	-0.470516114	M1	Female	trans
cg26329715_IMPDH1	0.00098227	0.0009917	-0.423610956	M1	Female	trans
cg15593298_RTN4IP1	0.00098227	0.0009917	0.529762532	M1	Female	trans
cg14326991_DDX25	0.00098227	0.0009917	-0.463443766	M1	Female	trans
cg25529420_TREML3P	0.000982274	0.0009917	-0.597922456	M1	Female	trans
cg24508976_MIR301B	0.000982275	0.0009917	-0.552766291	M1	Female	trans
cg00218134_PSMA7	0.000982277	0.0009917	-0.369222992	M1	Female	trans
cg18493115_RPL7P12	0.000982277	0.0009917	-0.475095412	M1	Female	trans
cg16007508_RRBP1	0.000982278	0.0009917	-0.404450059	M1	Female	trans
cg20325560_ENSG00000234710	0.000982278	0.0009917	-0.448306768	M1	Female	trans
cg06338987_IGHV7-81	0.000982281	0.0009917	-0.355624405	M1	Female	trans
cg12559208_CSAG1	0.000982282	0.0009917	0.58936822	M1	Female	trans
cg02913768_B3GNT3	0.000982286	0.0009917	-0.550005596	M1	Female	trans
cg23544472_ENSG00000241991	0.000982287	0.0009917	-0.423012927	M1	Female	trans
cg02172724_CFL1P7	0.00098229	0.0009917	-0.361764325	M1	Female	trans
cg10872106_RNY1P2	0.000982293	0.0009917	-0.468313878	M1	Female	trans
cg10263003_FXR2	0.000982295	0.0009917	-0.589693432	M1	Female	trans
cg08296131_ZFYVE16	0.000982298	0.0009917	-0.493660743	M1	Female	trans
cg12707723_GSDMD	0.000982299	0.0009917	-0.383836427	M1	Female	trans
cg14930498_RNU6-1250P	0.000982299	0.0009917	-0.33307422	M1	Female	trans
cg14930498_RNU6-776P	0.000982299	0.0009917	-0.436399261	M1	Female	trans
cg14930498_RN7SKP229	0.000982299	0.0009917	-0.436399261	M1	Female	trans
cg14930498_LINC01247	0.000982299	0.0009917	-0.309730158	M1	Female	trans
cg14930498_LINC01795	0.000982299	0.0009917	-0.309730158	M1	Female	trans
cg14930498_AHCYP4	0.000982299	0.0009917	-0.309730158	M1	Female	trans
cg14930498_RNA5SP204	0.000982299	0.0009917	-0.436399261	M1	Female	trans
cg14930498_MIR302E	0.000982299	0.0009917	-0.436399261	M1	Female	trans
cg14930498_DEFB127	0.000982299	0.0009917	-0.436399261	M1	Female	trans
cg14930498_RPL39P39	0.000982299	0.0009917	-0.382815643	M1	Female	trans
cg14930498_ENSG00000207299	0.000982299	0.0009917	-0.436399261	M1	Female	trans
cg14930498_ENSG00000215288	0.000982299	0.0009917	-0.436399261	M1	Female	trans
cg14930498_ENSG00000229025	0.000982299	0.0009917	-0.195744528	M1	Female	trans
cg14930498_RPS29P28	0.000982299	0.0009917	-0.436399261	M1	Female	trans
cg14930498_ENSG00000236026	0.000982299	0.0009917	-0.253842562	M1	Female	trans
cg14930498_ENSG00000243171	0.000982299	0.0009917	-0.436399261	M1	Female	trans
cg15509969_CXCL14	0.0009823	0.0009917	0.339060146	M1	Female	trans
cg17918676_CLIC3	0.000982301	0.0009917	-0.453894237	M1	Female	trans
cg05661750_RNU1-8P	0.000982303	0.0009917	-0.31282551	M1	Female	trans
cg14442785_COL18A1-AS2	0.000982303	0.0009917	-0.362071965	M1	Female	trans
cg00199007_BRAFP1	0.000982304	0.0009917	0.362947863	M1	Female	trans
cg09562756_ENSG00000228560	0.000982307	0.000991702	-0.276618231	M1	Female	trans
cg05201777_TMPPE	0.000982315	0.000991709	-0.362950624	M1	Female	trans
cg04101572_IGKV2D-29	0.000982316	0.000991709	-0.065729668	M1	Female	trans
cg11070989_ADAM28	0.00098232	0.000991712	-0.447740309	M1	Female	trans
cg13700458_ENSG00000236241	0.000982322	0.000991713	-0.345791023	M1	Female	trans
cg09338588_ENSG00000235431	0.000982323	0.000991713	-0.368371812	M1	Female	trans
cg00894041_FAM210CP	0.000982323	0.000991713	-0.344691472	M1	Female	trans
cg19913815_RPL37	0.000982327	0.000991716	1.87601852	M1	Female	trans
cg11115622_ENSG00000214883	0.00098233	0.000991718	0.512320101	M1	Female	trans
cg17454173_ENSG00000232335	0.000982332	0.000991718	-0.326059062	M1	Female	trans
cg08268925_ADAT2	0.000982333	0.000991719	-0.384757475	M1	Female	trans
cg25841491_HHLA2	0.000982336	0.000991721	-0.351776648	M1	Female	trans
cg01594767_ENSG00000237137	0.00098234	0.000991725	-0.661447571	M1	Female	trans
cg03949284_RPS17P2	0.000982347	0.000991731	0.419152715	M1	Female	trans
cg15593298_ENSG00000234884	0.00098235	0.000991732	0.455642752	M1	Female	trans
cg01722343_RBM44	0.00098235	0.000991732	0.34760173	M1	Female	trans
cg01616178_WARS2P1	0.000982355	0.000991736	0.352206921	M1	Female	trans
cg23624621_ADRA1B	0.000982357	0.000991736	-0.557092517	M1	Female	trans
cg27098121_UBBP3	0.000982358	0.000991737	0.511299155	M1	Female	trans
cg06093185_ENSG00000237609	0.000982361	0.000991738	-0.458863257	M1	Female	trans
cg13896190_MIR933	0.000982364	0.00099174	-0.429448719	M1	Female	trans
cg07815169_NPIPA5	0.000982367	0.00099174	-0.343226746	M1	Female	trans
cg19478400_LINC01939	0.000982367	0.00099174	-0.41162464	M1	Female	trans
cg07636088_ENSG00000243328	0.000982367	0.00099174	0.283343264	M1	Female	trans
cg13614738_USP26	0.000982367	0.00099174	-0.452769499	M1	Female	trans
cg10530063_ENSG00000239556	0.00098237	0.000991741	0.332105076	M1	Female	trans
cg14685796_CANT1	0.00098237	0.000991741	-0.483570186	M1	Female	trans
cg08476832_ENSG00000237993	0.000982371	0.000991741	-0.41157282	M1	Female	trans
cg08446682_DHFRP3	0.000982373	0.000991742	-0.703463756	M1	Female	trans
cg10546252_PPIAP78	0.000982377	0.000991745	0.225994387	M1	Female	trans
cg24007800_ENSG00000226918	0.000982378	0.000991745	-0.305357332	M1	Female	trans
cg05463525_PKD1P3	0.00098238	0.000991746	-0.392508129	M1	Female	trans
cg06322601_MNX1	0.000982381	0.000991746	-0.341999553	M1	Female	trans
cg10044466_TMA7	0.000982384	0.000991749	0.476027756	M1	Female	trans
cg01731023_ENSG00000228303	0.000982387	0.00099175	-0.483771982	M1	Female	trans
cg17661045_PPP1R27	0.000982388	0.00099175	-0.480996438	M1	Female	trans
cg07261940_CXCL17	0.000982389	0.00099175	-1.965244647	M1	Female	trans
cg04042333_GADD45A	0.000982401	0.000991762	0.449945021	M1	Female	trans
cg10548700_HERC5	0.000982403	0.000991762	0.386033484	M1	Female	trans
cg09410841_MRPS14	0.000982404	0.000991762	-0.509623885	M1	Female	trans
cg00471162_TF	0.000982408	0.000991766	-0.405448904	M1	Female	trans
cg25385150_TMEM151B	0.00098241	0.000991767	-0.516420156	M1	Female	trans
cg23909098_UPF3A	0.000982413	0.000991769	2.363730548	M1	Female	trans
cg15029183_ACTB	0.000982415	0.00099177	-0.409463283	M1	Female	trans
cg03220912_DLX6-AS1	0.000982419	0.000991773	-0.400153032	M1	Female	trans
cg14864044_GRAMD1C	0.00098242	0.000991773	-0.41996742	M1	Female	trans
cg23878076_NPIPA7	0.000982421	0.000991773	-0.352179134	M1	Female	trans
cg26930498_ENSG00000227704	0.000982426	0.000991777	-0.39184224	M1	Female	trans
cg03608583_OR4L1	0.000982429	0.000991779	-0.527045815	M1	Female	trans
cg13781609_NEGR1-IT1	0.000982438	0.000991787	-0.411524169	M1	Female	trans
cg14257071_TRPM8	0.000982442	0.000991789	-0.317349648	M1	Female	trans
cg08847335_NRIP3	0.000982443	0.000991789	-1.762924265	M1	Female	trans
cg02125534_FNDC1	0.000982446	0.000991789	-0.443506229	M1	Female	trans
cg22843488_OR10T2	0.000982446	0.000991789	-0.415825117	M1	Female	trans
cg22843488_OR5D17P	0.000982446	0.000991789	-0.507375824	M1	Female	trans
cg22843488_OR4K6P	0.000982446	0.000991789	-0.507375824	M1	Female	trans
cg24893198_RNU1-62P	0.000982451	0.000991794	0.492684376	M1	Female	trans
cg16754847_RNU5B-1	0.000982452	0.000991794	-0.757021044	M1	Female	trans
cg13845724_NEXN-AS1	0.000982455	0.000991796	-0.357483654	M1	Female	trans
cg01817521_SBSPON	0.000982457	0.000991797	0.370231932	M1	Female	trans
cg13101948_TRIM16L	0.000982463	0.000991802	-0.524369903	M1	Female	trans
cg20057147_HCG25	0.000982466	0.000991804	-0.367278988	M1	Female	trans
cg09162333_ENSG00000205653	0.000982467	0.000991804	-0.386216817	M1	Female	trans
cg19952435_PLXNB2	0.000982472	0.000991809	-0.598144511	M1	Female	trans
cg07905199_GARRE1	0.000982474	0.00099181	0.46366304	M1	Female	trans
cg23348107_SHISAL1	0.000982476	0.000991811	-0.458308358	M1	Female	trans
cg08048178_P2RY6	0.000982478	0.000991811	-0.354609225	M1	Female	trans
cg25195424_KRT23	0.000982479	0.000991811	-0.484434906	M1	Female	trans
cg06673771_ENSG00000227958	0.00098248	0.000991812	-0.524433263	M1	Female	trans
cg13285894_CH25H	0.000982482	0.000991812	-0.555319953	M1	Female	trans
cg03301582_ENSG00000235994	0.000982482	0.000991812	0.375385284	M1	Female	trans
cg09272186_NXF3	0.000982483	0.000991812	-0.337127403	M1	Female	trans
cg20131013_IGLV3-21	0.000982485	0.000991812	0.256469329	M1	Female	trans
cg02807201_HIGD1AP15	0.000982485	0.000991812	0.28916063	M1	Female	trans
cg05012125_RPL13AP7	0.000982494	0.00099182	-0.509399741	M1	Female	trans
cg20952901_ENSG00000239665	0.000982494	0.00099182	0.410621859	M1	Female	trans
cg15175351_TLCD3B	0.000982496	0.000991821	-0.347245339	M1	Female	trans
cg19159404_BEX5	0.000982497	0.000991821	-0.441691919	M1	Female	trans
cg22905012_TSHZ3	0.000982498	0.000991821	-0.401371876	M1	Female	trans
cg21673338_UBR4	0.000982499	0.000991821	-0.39985274	M1	Female	trans
cg09377308_RPUSD4	0.0009825	0.000991821	-0.483970229	M1	Female	trans
cg19466967_OR6B1	0.000982501	0.000991821	-0.490924505	M1	Female	trans
cg04053901_PTPRS	0.000982502	0.000991821	0.586713348	M1	Female	trans
cg12802844_LST1	0.000982503	0.000991821	-0.603687948	M1	Female	trans
cg16599577_SQLE	0.000982508	0.000991824	-0.499926807	M1	Female	trans
cg15593298_MED7	0.000982508	0.000991824	0.488277333	M1	Female	trans
cg05448209_PDPN	0.000982508	0.000991824	-0.339204384	M1	Female	trans
cg25979180_RNU6-1118P	0.000982511	0.000991825	-0.331618067	M1	Female	trans
cg20241816_CCDC144CP	0.000982513	0.000991825	-0.460255854	M1	Female	trans
cg26703758_EPHB2	0.000982513	0.000991825	0.434071137	M1	Female	trans
cg04141000_SSTR4	0.000982513	0.000991825	-0.413111289	M1	Female	trans
cg21428780_GRAPL	0.000982514	0.000991825	-0.331035907	M1	Female	trans
cg01174264_CT47A8	0.000982519	0.000991829	0.528019864	M1	Female	trans
cg11432526_ENSG00000238440	0.00098252	0.000991829	-0.304192655	M1	Female	trans
cg20313696_HEBP2	0.000982528	0.000991837	-0.502366152	M1	Female	trans
cg07711085_ADCYAP1R1	0.000982531	0.000991838	-0.223109602	M1	Female	trans
cg18066211_HSPA12B	0.000982532	0.000991838	-0.412979769	M1	Female	trans
cg11921888_SRP68P2	0.000982533	0.000991838	-0.342394208	M1	Female	trans
cg04621455_RNU6-728P	0.000982535	0.000991838	-0.365146041	M1	Female	trans
cg03711791_RPS28P5	0.000982535	0.000991838	-0.637812791	M1	Female	trans
cg04492287_ZGPAT	0.000982536	0.000991839	-0.445475467	M1	Female	trans
cg15554429_RNU1-67P	0.000982539	0.00099184	-0.483821798	M1	Female	trans
cg01641754_SRRM1P2	0.000982539	0.00099184	0.670168508	M1	Female	trans
cg02096758_DUSP22	0.000982544	0.000991844	-0.536311989	M1	Female	trans
cg02532528_CFAP45	0.000982545	0.000991844	-0.50632062	M1	Female	trans
cg02234216_SPRN	0.000982548	0.000991845	-0.491335979	M1	Female	trans
cg22637538_SPINT1	0.00098255	0.000991845	-0.453180571	M1	Female	trans
cg04639241_ENSG00000213361	0.00098255	0.000991845	-0.311821841	M1	Female	trans
cg04748098_OR4G2P	0.000982555	0.000991849	-0.523126125	M1	Female	trans
cg13302528_RN7SL709P	0.000982557	0.00099185	-0.389322233	M1	Female	trans
cg17158894_DICER1-AS1	0.000982559	0.000991852	-0.532594513	M1	Female	trans
cg18941079_KIFAP3	0.000982561	0.000991852	-0.36156179	M1	Female	trans
cg23544472_ANKRD1	0.000982561	0.000991852	-0.425666291	M1	Female	trans
cg26149131_ZNF385C	0.000982562	0.000991852	0.314435366	M1	Female	trans
cg04208996_TERF1P5	0.000982563	0.000991852	-0.472463281	M1	Female	trans
cg21163717_FLNB	0.000982564	0.000991852	0.441069902	M1	Female	trans
cg13814351_RELB	0.000982568	0.000991855	-0.489441929	M1	Female	trans
cg22639040_MRAP	0.00098257	0.000991856	-0.415552606	M1	Female	trans
cg25855415_IRF3	0.00098257	0.000991856	0.422042441	M1	Female	trans
cg03220912_SPAG6	0.000982572	0.000991856	-0.412900813	M1	Female	trans
cg03220912_USP16	0.000982576	0.00099186	-0.402763803	M1	Female	trans
cg08158518_MIR183	0.000982578	0.000991861	-0.675171115	M1	Female	trans
cg11840035_MTND5P17	0.00098258	0.000991861	0.484704323	M1	Female	trans
cg04170238_SPOCD1	0.00098258	0.000991861	-0.374916678	M1	Female	trans
cg20825109_ZNF235	0.000982583	0.000991863	-0.417569764	M1	Female	trans
cg24330042_RPL29P11	0.00098259	0.000991869	0.388790721	M1	Female	trans
cg21555099_RNU6-934P	0.000982592	0.00099187	-0.341960002	M1	Female	trans
cg24202000_CBY3	0.000982594	0.000991871	-0.504505264	M1	Female	trans
cg12028499_GALR3	0.000982595	0.000991872	0.329982014	M1	Female	trans
cg11983006_ENSG00000235639	0.000982597	0.000991872	0.470859906	M1	Female	trans
cg00393957_SLC9A4	0.000982597	0.000991872	-0.527944968	M1	Female	trans
cg04750027_ABRACL	0.000982598	0.000991872	-0.40259183	M1	Female	trans
cg12877532_FYB1	0.000982599	0.000991872	-0.380047864	M1	Female	trans
cg07119434_ENSG00000225386	0.000982602	0.000991874	-0.615983962	M1	Female	trans
cg13856652_ZNF275	0.000982605	0.000991876	-0.392274625	M1	Female	trans
cg20321086_SZT2	0.000982608	0.000991878	-0.442436776	M1	Female	trans
cg02579706_ENSG00000217078	0.000982613	0.00099188	-0.418769103	M1	Female	trans
cg04571903_PGBD2	0.000982614	0.00099188	-0.442337425	M1	Female	trans
cg09736391_UPK1A	0.000982615	0.00099188	-0.391300362	M1	Female	trans
cg19181811_IRX4	0.000982615	0.00099188	-0.382361036	M1	Female	trans
cg02096758_FAM228B	0.000982617	0.00099188	-0.56110523	M1	Female	trans
cg01005608_FHDC1	0.000982618	0.00099188	-0.519711088	M1	Female	trans
cg18331249_GCKR	0.000982618	0.00099188	-0.484527425	M1	Female	trans
cg12148898_KRT43P	0.000982618	0.00099188	0.406396498	M1	Female	trans
cg19822890_TMEM273	0.000982619	0.00099188	-0.414396831	M1	Female	trans
cg27483382_KRTAP21-4P	0.00098262	0.00099188	-0.353110952	M1	Female	trans
cg23930334_MIR202HG	0.00098262	0.00099188	0.432927916	M1	Female	trans
cg01683654_ENSG00000238260	0.000982621	0.00099188	0.446295256	M1	Female	trans
cg10899547_RNU5B-2P	0.000982622	0.00099188	0.430018763	M1	Female	trans
cg08000231_ZNF76	0.000982626	0.000991884	0.467527406	M1	Female	trans
cg08681445_TRAV36DV7	0.000982627	0.000991884	-0.393158183	M1	Female	trans
cg14017077_GOLGA6C	0.000982632	0.000991887	-0.362378988	M1	Female	trans
cg01630869_ENSG00000236833	0.000982633	0.000991887	0.461398746	M1	Female	trans
cg23200634_SPATA31A1	0.000982634	0.000991887	-0.519813612	M1	Female	trans
cg00879723_IGSF9B	0.000982635	0.000991887	-0.607992948	M1	Female	trans
cg04586332_SPRY4	0.000982636	0.000991888	-0.367257709	M1	Female	trans
cg01817521_MRTFA	0.000982638	0.000991889	-0.40620051	M1	Female	trans
cg12878716_APEH	0.00098264	0.00099189	-0.682087977	M1	Female	trans
cg23806703_SKP2	0.000982641	0.00099189	-0.416808648	M1	Female	trans
cg15275758_PPP1R15B	0.000982647	0.000991894	0.457421719	M1	Female	trans
cg16436181_RNU6-606P	0.000982648	0.000991894	-0.344854491	M1	Female	trans
cg01169429_COX6CP14	0.000982648	0.000991894	-0.498349968	M1	Female	trans
cg04001978_ENSG00000224481	0.000982648	0.000991894	-0.381754071	M1	Female	trans
cg11022062_SLURP1	0.000982651	0.000991894	-0.314134791	M1	Female	trans
cg09482780_SULT1C3	0.000982653	0.000991894	-0.391362939	M1	Female	trans
cg16655291_LAP3	0.000982654	0.000991894	-0.448580743	M1	Female	trans
cg25993932_RNA5S15	0.000982654	0.000991894	0.556576818	M1	Female	trans
cg06433816_HMGB1P11	0.000982654	0.000991894	-0.443526852	M1	Female	trans
cg03474430_ENSG00000137808	0.000982655	0.000991894	0.515328182	M1	Female	trans
cg20683445_VGLL1	0.000982655	0.000991894	-0.308496788	M1	Female	trans
cg09430976_RNU4-50P	0.000982656	0.000991894	0.538079746	M1	Female	trans
cg11406388_SUB1P1	0.000982659	0.000991896	-0.365716068	M1	Female	trans
cg09385285_RNU6-355P	0.000982661	0.000991896	-0.439533431	M1	Female	trans
cg25529420_SFR1P1	0.000982662	0.000991896	0.435855927	M1	Female	trans
cg00263619_RNU4-50P	0.000982664	0.000991897	0.43287521	M1	Female	trans
cg02920129_IFFO1	0.000982668	0.000991898	0.557728507	M1	Female	trans
cg18024856_AMH	0.000982668	0.000991898	0.32998714	M1	Female	trans
cg22172358_ENSG00000238150	0.000982668	0.000991898	-0.355076551	M1	Female	trans
cg04195855_ENGASE	0.000982669	0.000991898	-0.462048215	M1	Female	trans
cg11023174_SLIT1	0.000982669	0.000991898	-0.422556295	M1	Female	trans
cg10149013_TFEC	0.000982673	0.000991902	-0.42695527	M1	Female	trans
cg19316173_ENSG00000227482	0.00098268	0.000991907	-0.414101664	M1	Female	trans
cg22976778_IGLV1-44	0.000982682	0.000991909	0.343044349	M1	Female	trans
cg22738686_RN7SKP161	0.000982683	0.000991909	0.465800567	M1	Female	trans
cg17158894_LINC01844	0.000982687	0.000991912	-0.542247876	M1	Female	trans
cg10013287_CABLES1	0.000982689	0.000991912	-0.531736676	M1	Female	trans
cg08296131_CPNE8	0.000982689	0.000991912	-0.474350644	M1	Female	trans
cg25479848_YBEY	0.00098269	0.000991912	0.366262129	M1	Female	trans
cg14786880_ENSG00000242068	0.000982692	0.000991912	-0.430207303	M1	Female	trans
cg09999324_TRBV5-1	0.000982694	0.000991912	-0.53281115	M1	Female	trans
cg02858625_BIRC3	0.000982694	0.000991912	-0.402221295	M1	Female	trans
cg16905926_NOX1	0.000982694	0.000991912	-0.453413723	M1	Female	trans
cg09156598_FECH	0.000982696	0.000991913	-0.468548751	M1	Female	trans
cg23806703_RNU6ATAC3P	0.000982697	0.000991914	-0.439066956	M1	Female	trans
cg06302718_PAPSS2	0.000982702	0.000991918	-0.427684508	M1	Female	trans
cg23169588_OR5B12	0.000982703	0.000991918	-0.444900097	M1	Female	trans
cg18597415_TRIM42	0.000982705	0.000991919	-0.39773553	M1	Female	trans
cg05577657_ENSG00000232454	0.000982707	0.00099192	-0.486105157	M1	Female	trans
cg10047762_S1PR3	0.000982712	0.000991922	-0.53447919	M1	Female	trans
cg19412031_OR56A1	0.000982712	0.000991922	0.401900417	M1	Female	trans
cg04492287_DHFRP3	0.000982712	0.000991922	-0.53598887	M1	Female	trans
cg22917664_RNU6-167P	0.000982713	0.000991922	-0.432683218	M1	Female	trans
cg13611088_IRX1	0.000982714	0.000991922	-0.497051373	M1	Female	trans
cg05745656_SNX18P26	0.000982715	0.000991923	0.557125619	M1	Female	trans
cg20025033_AMPD3	0.000982717	0.000991923	-0.572880864	M1	Female	trans
cg23888215_ENSG00000231034	0.000982719	0.000991925	-0.333873449	M1	Female	trans
cg01616519_TAS2R3	0.000982724	0.000991927	0.319022825	M1	Female	trans
cg25479848_MRTO4	0.000982725	0.000991927	0.397964651	M1	Female	trans
cg04666037_MYADML	0.000982725	0.000991927	-0.557423859	M1	Female	trans
cg14904688_FOXA2	0.000982725	0.000991927	-0.15869743	M1	Female	trans
cg11566394_SNORD113-9	0.000982727	0.000991927	-1.349111066	M1	Female	trans
cg13262723_SEMA5B	0.000982727	0.000991927	-0.516858763	M1	Female	trans
cg10635593_SERPINB13	0.000982728	0.000991927	-0.972094344	M1	Female	trans
cg09021471_KDM4B	0.00098273	0.000991928	-0.487833604	M1	Female	trans
cg13566468_USH1G	0.000982736	0.000991932	-0.408893781	M1	Female	trans
cg21828663_CFB	0.000982737	0.000991932	-0.356911914	M1	Female	trans
cg11911060_ENSG00000223660	0.000982737	0.000991932	-0.484480219	M1	Female	trans
cg27065225_ADIPOR1P1	0.000982747	0.000991942	-0.456406772	M1	Female	trans
cg14181874_ENSG00000228423	0.000982749	0.000991942	-0.335656544	M1	Female	trans
cg11750080_ENSG00000241489	0.000982751	0.000991942	0.464304626	M1	Female	trans
cg01089498_VDAC1P3	0.000982751	0.000991942	0.522671132	M1	Female	trans
cg25613667_OTP	0.000982751	0.000991942	0.368733282	M1	Female	trans
cg02342233_LINC00661	0.000982753	0.000991943	-0.913629414	M1	Female	trans
cg20825109_SCOC	0.000982754	0.000991943	-0.431328564	M1	Female	trans
cg20657843_NME1-NME2	0.000982755	0.000991943	-0.294490568	M1	Female	trans
cg08013109_RN7SKP232	0.000982758	0.000991943	-0.260751772	M1	Female	trans
cg08307434_RPL9P18	0.000982758	0.000991943	-0.487235329	M1	Female	trans
cg09022213_CPLX4	0.00098276	0.000991943	0.497232376	M1	Female	trans
cg05715917_DZIP3	0.00098276	0.000991943	-0.417587368	M1	Female	trans
cg23244913_DNAI3	0.000982761	0.000991943	0.445066864	M1	Female	trans
cg27664783_LINC01100	0.000982761	0.000991943	0.537796359	M1	Female	trans
cg07082012_ENSG00000230289	0.000982762	0.000991944	-0.377587058	M1	Female	trans
cg20784955_DNAH8	0.000982763	0.000991944	-0.361153223	M1	Female	trans
cg09435929_OR7E37P	0.000982767	0.000991947	-2.863009967	M1	Female	trans
cg04478428_ROGDI	0.00098277	0.000991949	-0.390694688	M1	Female	trans
cg02546601_ENSG00000231930	0.000982774	0.000991952	-0.466326115	M1	Female	trans
cg03586128_RNU6-1169P	0.000982775	0.000991952	0.348184578	M1	Female	trans
cg15139063_GPCPD1	0.000982779	0.000991955	-0.283713764	M1	Female	trans
cg03892117_ANPEP	0.000982781	0.000991956	-0.34688049	M1	Female	trans
cg08044704_LBP	0.000982781	0.000991956	-0.547320495	M1	Female	trans
cg03365111_ENSG00000196390	0.000982786	0.00099196	-0.4304188	M1	Female	trans
cg07940218_RPS4XP4	0.000982791	0.000991964	-0.328257842	M1	Female	trans
cg21077610_TMEM138	0.000982792	0.000991964	-0.552698217	M1	Female	trans
cg06549332_SDAD1P3	0.000982798	0.000991969	-0.467385463	M1	Female	trans
cg04513703_OR2A2	0.000982806	0.000991976	-0.46590926	M1	Female	trans
cg24806778_ANPEP	0.000982808	0.000991977	-0.460396726	M1	Female	trans
cg17158894_LINC01953	0.00098281	0.000991978	-0.530412794	M1	Female	trans
cg26353006_ENSG00000237073	0.000982812	0.00099198	0.344322188	M1	Female	trans
cg25276700_PRG4	0.000982813	0.00099198	-0.459223521	M1	Female	trans
cg04299170_DAB2IP	0.000982815	0.000991981	0.39254594	M1	Female	trans
cg20504446_ENSG00000235303	0.000982818	0.000991982	-0.31665791	M1	Female	trans
cg06259339_MIR365A	0.000982818	0.000991982	-0.396768671	M1	Female	trans
cg16897387_ENSG00000227200	0.000982821	0.000991984	-0.858645705	M1	Female	trans
cg26340737_MIR941-4	0.000982823	0.000991985	0.462725258	M1	Female	trans
cg25348655_ORC1P1	0.000982824	0.000991985	0.46229716	M1	Female	trans
cg13672736_STC1	0.000982825	0.000991985	-0.467759269	M1	Female	trans
cg23671173_CLCF1	0.000982826	0.000991986	-0.424646242	M1	Female	trans
cg23024913_GLMN	0.00098283	0.000991988	-0.330307801	M1	Female	trans
cg05351147_RN7SKP139	0.000982831	0.000991989	-0.067996389	M1	Female	trans
cg11315466_C6orf141	0.000982832	0.000991989	-0.42395512	M1	Female	trans
cg27141266_RNA5SP145	0.000982842	0.000991997	-0.431879395	M1	Female	trans
cg24547082_OR52X1P	0.000982843	0.000991997	-0.40101201	M1	Female	trans
cg15970640_RNU6-1323P	0.000982843	0.000991997	-0.475115081	M1	Female	trans
cg15029183_CHRNE	0.000982848	0.000992001	-0.381947197	M1	Female	trans
cg26353006_ENSG00000237594	0.000982849	0.000992001	0.330764611	M1	Female	trans
cg25831439_MIR548J	0.000982851	0.000992002	0.45487287	M1	Female	trans
cg02656169_LILRB2	0.000982854	0.000992005	0.522806804	M1	Female	trans
cg27208514_IGHG2	0.000982856	0.000992006	-0.670724121	M1	Female	trans
cg09221252_ZCRB1P1	0.000982859	0.000992006	-0.407041953	M1	Female	trans
cg05917858_RPS20P2	0.000982859	0.000992006	0.365010241	M1	Female	trans
cg18057692_C6	0.000982859	0.000992006	-0.470543706	M1	Female	trans
cg09575750_VPS13D	0.000982861	0.000992006	-0.410668114	M1	Female	trans
cg19331905_ENSG00000227616	0.000982862	0.000992006	-0.58045122	M1	Female	trans
cg04208996_CHML	0.000982863	0.000992006	-0.467346033	M1	Female	trans
cg22275446_AP1S2P1	0.000982863	0.000992006	-0.563737267	M1	Female	trans
cg08823027_ENSG00000242507	0.000982864	0.000992006	0.414741214	M1	Female	trans
cg09476012_ENSG00000233968	0.000982867	0.000992008	-0.371196468	M1	Female	trans
cg09684998_WFDC9	0.000982869	0.00099201	-0.105011877	M1	Female	trans
cg20845336_EIF4EP5	0.000982871	0.00099201	0.435826375	M1	Female	trans
cg15123692_PTPRF	0.000982872	0.000992011	-0.453004589	M1	Female	trans
cg21834824_SPAG16	0.000982876	0.000992014	0.502579028	M1	Female	trans
cg24740576_SNORD86	0.000982877	0.000992014	-0.213562998	M1	Female	trans
cg11937033_DRD5P2	0.000982879	0.000992015	-0.502941382	M1	Female	trans
cg22650617_CCDC39	0.000982881	0.000992016	0.387198735	M1	Female	trans
cg04070200_RNU6-339P	0.000982886	0.00099202	-0.404872472	M1	Female	trans
cg25795097_ACTN4P1	0.000982889	0.000992021	-0.525091044	M1	Female	trans
cg08361315_USP6	0.000982889	0.000992021	-0.379796352	M1	Female	trans
cg04602396_SOX18	0.00098289	0.000992021	-0.475433943	M1	Female	trans
cg06736785_SLC38A9	0.000982892	0.000992022	0.42194346	M1	Female	trans
cg03094912_OR2AJ1	0.000982893	0.000992022	-0.440767006	M1	Female	trans
cg17414101_NR4A1	0.000982894	0.000992023	-0.410338056	M1	Female	trans
cg22109530_RPS2P48	0.000982896	0.000992024	0.339805578	M1	Female	trans
cg15166583_SCARB2	0.000982899	0.000992025	-0.419384854	M1	Female	trans
cg24719726_RPL17P36	0.000982901	0.000992026	-0.457614606	M1	Female	trans
cg01089498_RPL34P33	0.000982903	0.000992028	0.553911914	M1	Female	trans
cg09767822_SLC9A8	0.000982906	0.00099203	-0.488427539	M1	Female	trans
cg12010643_KRT5	0.00098291	0.000992032	-0.406352828	M1	Female	trans
cg16271481_ENSG00000225568	0.00098291	0.000992032	-0.349652769	M1	Female	trans
cg01280849_H3P47	0.000982913	0.000992033	-0.556584539	M1	Female	trans
cg15079934_UOX	0.000982913	0.000992033	-0.399973036	M1	Female	trans
cg11761102_TRBJ2-3	0.000982914	0.000992033	-0.607012331	M1	Female	trans
cg24511004_ACTBP1	0.000982915	0.000992033	-0.334463031	M1	Female	trans
cg11390628_FMO9P	0.000982916	0.000992033	-0.635745883	M1	Female	trans
cg01610685_SFI1	0.000982917	0.000992033	-0.424729696	M1	Female	trans
cg11170217_IFRD1	0.000982918	0.000992033	-0.3339175	M1	Female	trans
cg24742444_REEP6	0.00098292	0.000992034	0.427275307	M1	Female	trans
cg16569309_UBE2SP2	0.000982921	0.000992034	-0.58107768	M1	Female	trans
cg09479286_OR13Z1P	0.000982922	0.000992035	0.713027606	M1	Female	trans
cg09082554_ACTR3P3	0.000982925	0.000992037	0.427513605	M1	Female	trans
cg02067491_MIR101-2	0.000982926	0.000992037	-0.446206779	M1	Female	trans
cg02477557_CES5A	0.000982929	0.000992039	0.319745209	M1	Female	trans
cg08402735_PPM1G	0.000982931	0.00099204	-0.453040936	M1	Female	trans
cg20952901_RERE-AS1	0.000982935	0.000992042	0.378384327	M1	Female	trans
cg17591000_RN7SKP22	0.000982935	0.000992042	-0.45292024	M1	Female	trans
cg00811340_HTR5A	0.000982935	0.000992042	-0.294672177	M1	Female	trans
cg20683445_MIR181A2	0.000982937	0.000992043	-0.31876542	M1	Female	trans
cg11760280_GLYATL3	0.000982939	0.000992043	-0.524793008	M1	Female	trans
cg22278087_ENSG00000235286	0.000982939	0.000992043	0.38406205	M1	Female	trans
cg18269756_ENSG00000228400	0.000982942	0.000992043	-0.455541645	M1	Female	trans
cg05497124_RPS10P9	0.000982942	0.000992043	-0.435423388	M1	Female	trans
cg00673578_USP17L3	0.000982943	0.000992043	0.575145853	M1	Female	trans
cg05649427_RNU6-944P	0.000982943	0.000992043	-0.271067782	M1	Female	trans
cg09562938_LINC02831	0.00098295	0.00099205	-0.461270478	M1	Female	trans
cg05291244_ENSG00000232729	0.000982952	0.000992051	-0.417440657	M1	Female	trans
cg23237611_HDGFL3P1	0.000982954	0.000992051	-0.434047131	M1	Female	trans
cg25192647_TTTY1B	0.000982955	0.000992051	-0.309513113	M1	Female	trans
cg25192647_TTTY1	0.000982955	0.000992051	-0.310635424	M1	Female	trans
cg17414127_FAM170B-AS1	0.000982956	0.000992051	0.768249379	M1	Female	trans
cg19111078_AQP12B	0.000982962	0.000992056	-0.399947678	M1	Female	trans
cg13694785_RPS14P7	0.000982965	0.000992058	0.758676313	M1	Female	trans
cg24270367_RNU6-921P	0.000982966	0.000992058	-0.28097433	M1	Female	trans
cg27210166_DIPK1B	0.000982968	0.000992059	-0.479927932	M1	Female	trans
cg24127178_MIR582	0.000982969	0.000992059	0.626845162	M1	Female	trans
cg04492287_ZNF428	0.000982971	0.00099206	-0.430281689	M1	Female	trans
cg11465192_TRBV3-1	0.000982971	0.00099206	-0.491899845	M1	Female	trans
cg12613344_ZAR1	0.000982974	0.000992061	-0.401838554	M1	Female	trans
cg18205030_POTEM	0.000982974	0.000992061	-0.313135611	M1	Female	trans
cg08142884_INE1	0.000982976	0.000992061	-0.38046982	M1	Female	trans
cg12716346_HOXB-AS3	0.000982977	0.000992061	-0.198311321	M1	Female	trans
cg07656719_TGFB1I1	0.000982978	0.000992061	-0.463566742	M1	Female	trans
cg15215519_MAFA	0.000982979	0.000992061	-0.432660782	M1	Female	trans
cg00406188_ENSG00000238258	0.00098298	0.000992061	-0.492813087	M1	Female	trans
cg19953290_MAP1LC3C	0.000982981	0.000992061	-0.361888651	M1	Female	trans
cg08007023_GPC5	0.000982981	0.000992061	-0.498088734	M1	Female	trans
cg03404726_ENSG00000217078	0.000982981	0.000992061	-0.50945573	M1	Female	trans
cg09338588_CYTL1	0.000982984	0.000992063	-0.461336918	M1	Female	trans
cg23296665_FTX	0.000982989	0.000992066	-0.756861592	M1	Female	trans
cg13920792_ENSG00000235096	0.00098299	0.000992067	-0.359208123	M1	Female	trans
cg04964007_NDUFA5P9	0.000982997	0.000992073	0.666879364	M1	Female	trans
cg26144437_ZNF519P1	0.000983001	0.000992076	0.398139869	M1	Female	trans
cg08576479_ENSG00000238031	0.000983004	0.000992078	-0.304366048	M1	Female	trans
cg18977541_LINC00705	0.000983005	0.000992078	0.381761055	M1	Female	trans
cg11270687_TRIM54	0.000983006	0.000992078	-0.469437546	M1	Female	trans
cg15197135_RPL5P2	0.000983011	0.000992082	-0.326002134	M1	Female	trans
cg15251010_DUSP10	0.000983015	0.000992086	-0.413571554	M1	Female	trans
cg08121165_VRK1	0.000983018	0.000992088	0.405271983	M1	Female	trans
cg07173972_PARP11	0.000983022	0.00099209	0.334674869	M1	Female	trans
cg22626897_H2AL1RP	0.000983022	0.00099209	-0.398697944	M1	Female	trans
cg09296453_OR10S1	0.000983023	0.00099209	0.502640318	M1	Female	trans
cg19155518_SYNE4	0.000983027	0.000992093	-0.456500311	M1	Female	trans
cg05450979_TP53I3	0.00098303	0.000992095	-0.317466015	M1	Female	trans
cg13140712_LGSN	0.000983031	0.000992095	-0.54083284	M1	Female	trans
cg23516227_P4HA3	0.000983034	0.000992096	-0.372915534	M1	Female	trans
cg27032787_TSPEAR-AS2	0.000983034	0.000992096	-0.507880474	M1	Female	trans
cg26699689_ENSG00000232738	0.000983036	0.000992096	0.470824865	M1	Female	trans
cg14122110_ENSG00000228222	0.000983036	0.000992096	-0.396282115	M1	Female	trans
cg02155655_CYCSP5	0.000983037	0.000992096	-0.352074141	M1	Female	trans
cg01349063_ENSG00000225417	0.000983038	0.000992096	-0.408345651	M1	Female	trans
cg23422587_AMD1P2	0.000983042	0.000992099	0.431376085	M1	Female	trans
cg03165426_LINC01802	0.000983043	0.0009921	-0.381996445	M1	Female	trans
cg25102279_KCNQ2	0.000983045	0.000992101	-0.205654565	M1	Female	trans
cg10096139_CACNA1E	0.000983047	0.000992102	-0.493656478	M1	Female	trans
cg09435929_ENSG00000224136	0.000983048	0.000992102	3.274767712	M1	Female	trans
cg12916118_OR6M1	0.00098305	0.000992103	-0.487814635	M1	Female	trans
cg18810283_ENSG00000228136	0.000983052	0.000992103	-0.626473844	M1	Female	trans
cg02651894_ENSG00000228400	0.000983052	0.000992103	0.525423169	M1	Female	trans
cg15644305_CGAS	0.000983053	0.000992104	-0.430352311	M1	Female	trans
cg20112827_LRP1	0.000983054	0.000992104	-0.404088639	M1	Female	trans
cg02345327_ABCA3	0.000983055	0.000992104	-0.540050913	M1	Female	trans
cg20069451_SPATA31D4	0.000983056	0.000992104	0.413798549	M1	Female	trans
cg10568558_ENSG00000242001	0.000983057	0.000992104	-0.313480456	M1	Female	trans
cg25948799_FAM151A	0.000983062	0.000992108	0.442395835	M1	Female	trans
cg07173972_ZNF219	0.00098307	0.000992115	-0.382245521	M1	Female	trans
cg01682748_ENSG00000202434	0.000983072	0.000992116	-0.449952185	M1	Female	trans
cg25757115_SIX2	0.000983075	0.000992118	-0.45906728	M1	Female	trans
cg15011734_SNTA1	0.000983076	0.000992118	-0.648878298	M1	Female	trans
cg10490147_RNU2-68P	0.000983079	0.000992121	-0.427549237	M1	Female	trans
cg18321929_ENSG00000230578	0.00098308	0.000992121	-0.52294002	M1	Female	trans
cg06899226_DDX47	0.000983082	0.000992121	-0.348448158	M1	Female	trans
cg09684998_GYG1P3	0.000983084	0.000992122	-0.393074229	M1	Female	trans
cg17898279_LAYN	0.000983085	0.000992122	-0.538967581	M1	Female	trans
cg05156799_ENSG00000226534	0.000983086	0.000992122	-0.437416095	M1	Female	trans
cg13447527_ENSG00000228160	0.000983087	0.000992123	-0.154870728	M1	Female	trans
cg01201054_JPH3	0.000983088	0.000992123	-0.454519768	M1	Female	trans
cg22965079_RPL27	0.000983089	0.000992123	0.454578045	M1	Female	trans
cg05275495_FMO8P	0.00098309	0.000992123	-0.447602068	M1	Female	trans
cg10215110_ENSG00000233081	0.000983092	0.000992124	0.302841903	M1	Female	trans
cg13696326_IGLV3-12	0.000983094	0.000992125	0.591875885	M1	Female	trans
cg00075488_RNU6-793P	0.000983097	0.000992128	-0.443117908	M1	Female	trans
cg11854729_GUSBP15	0.0009831	0.000992129	-0.431459261	M1	Female	trans
cg24565820_CEACAM8	0.000983103	0.00099213	0.382217711	M1	Female	trans
cg24890640_ENSG00000224671	0.000983103	0.00099213	-0.327062185	M1	Female	trans
cg19402921_AHNAK2	0.000983105	0.00099213	-0.692591231	M1	Female	trans
cg07712598_RN7SL394P	0.000983106	0.00099213	-0.246802703	M1	Female	trans
cg27497751_ENSG00000230751	0.000983106	0.00099213	0.346705305	M1	Female	trans
cg19586889_PYCARD	0.000983107	0.00099213	0.37759303	M1	Female	trans
cg27434890_RPEP2	0.000983107	0.00099213	-0.266867866	M1	Female	trans
cg11110036_ENSG00000242970	0.00098311	0.000992131	-0.44808871	M1	Female	trans
cg27204432_CHST3	0.000983111	0.000992131	-0.54560044	M1	Female	trans
cg11587848_HOXC6	0.000983111	0.000992131	-0.24362252	M1	Female	trans
cg22231244_RPL23AP80	0.000983113	0.000992132	-0.576983572	M1	Female	trans
cg20733879_SERPINE2	0.000983114	0.000992132	-0.494279491	M1	Female	trans
cg10840389_ENSG00000212161	0.000983117	0.000992132	2.549507007	M1	Female	trans
cg15644305_CD3D	0.000983117	0.000992132	-0.40607842	M1	Female	trans
cg13510617_ZDHHC23	0.000983118	0.000992132	-0.491347139	M1	Female	trans
cg07784959_ENSG00000236425	0.000983118	0.000992132	-0.479548551	M1	Female	trans
cg25699417_ENSG00000237220	0.000983126	0.000992139	-0.3188465	M1	Female	trans
cg20845336_RN7SL156P	0.000983131	0.000992143	-0.326844912	M1	Female	trans
cg24461669_RNA5S4	0.000983133	0.000992143	-1.040501921	M1	Female	trans
cg15635341_CXCR6	0.000983133	0.000992143	-3.250147522	M1	Female	trans
cg15250633_ENSG00000225303	0.000983139	0.000992148	-0.333228903	M1	Female	trans
cg01775558_ARF5	0.000983141	0.000992148	-0.493811388	M1	Female	trans
cg12600174_ZNF394	0.000983142	0.000992148	0.429995154	M1	Female	trans
cg05264324_RNU6-884P	0.000983142	0.000992148	-0.401662776	M1	Female	trans
cg13899739_ENSG00000235189	0.000983142	0.000992148	-0.395526712	M1	Female	trans
cg19952435_SGSH	0.000983144	0.000992148	-0.626078097	M1	Female	trans
cg21129360_AP2A2	0.000983145	0.000992148	-0.402474043	M1	Female	trans
cg07472196_KRTAP3-1	0.000983145	0.000992148	-0.319630725	M1	Female	trans
cg11382248_MRPL21	0.000983147	0.000992149	-0.513179745	M1	Female	trans
cg05625206_WFDC13	0.00098315	0.00099215	-0.365767116	M1	Female	trans
cg26704293_ENSG00000225655	0.000983152	0.00099215	-0.530885563	M1	Female	trans
cg07712165_TIMP2	0.000983153	0.00099215	0.345892021	M1	Female	trans
cg04245870_SNORD115-14	0.000983153	0.00099215	-0.299209888	M1	Female	trans
cg18834259_TRIM7	0.000983153	0.00099215	0.367402635	M1	Female	trans
cg14815743_LINC01876	0.000983154	0.00099215	-0.426083493	M1	Female	trans
cg20966423_NRSN1	0.000983155	0.000992151	0.456311435	M1	Female	trans
cg10040153_LINC01422	0.000983157	0.000992152	-0.456461946	M1	Female	trans
cg09996633_HRK	0.000983161	0.000992155	-0.448096905	M1	Female	trans
cg08077155_TRBV6-6	0.000983162	0.000992155	0.459752019	M1	Female	trans
cg20488913_HORMAD2	0.000983163	0.000992156	-0.406976223	M1	Female	trans
cg13392051_NECTIN4	0.000983167	0.000992158	-0.557703147	M1	Female	trans
cg01055696_DPY19L4P1	0.000983169	0.000992159	-0.373667606	M1	Female	trans
cg00256709_FNDC8	0.000983171	0.000992161	0.378309565	M1	Female	trans
cg21655171_OR52K2	0.000983176	0.000992165	-0.390298843	M1	Female	trans
cg10390473_TMIGD2	0.000983178	0.000992165	0.402721307	M1	Female	trans
cg26612252_VN1R10P	0.000983179	0.000992165	0.817512127	M1	Female	trans
cg10668982_ENSG00000233708	0.00098318	0.000992165	-0.386324662	M1	Female	trans
cg06769820_ABCG2	0.000983181	0.000992165	0.37930114	M1	Female	trans
cg14509967_SOX17	0.000983181	0.000992165	0.314206789	M1	Female	trans
cg11286901_ENSG00000181514	0.000983182	0.000992165	0.602699875	M1	Female	trans
cg05997357_PSMC1P11	0.000983185	0.000992166	0.462807907	M1	Female	trans
cg19640299_CCHCR1	0.000983186	0.000992166	-0.503230775	M1	Female	trans
cg21207817_DPF1	0.00098319	0.000992169	-0.439684792	M1	Female	trans
cg02117609_MIR1294	0.00098319	0.000992169	-0.542210411	M1	Female	trans
cg01479912_RNU6-433P	0.000983191	0.000992169	0.370690222	M1	Female	trans
cg26858540_ENSG00000227217	0.000983194	0.000992171	-0.14193259	M1	Female	trans
cg23893635_RPS15AP6	0.000983198	0.000992173	-0.432728935	M1	Female	trans
cg27399957_LINC02195	0.000983198	0.000992173	-0.551660555	M1	Female	trans
cg08266644_TGM4	0.0009832	0.000992174	-0.473253817	M1	Female	trans
cg01028000_GOLGA8R	0.000983202	0.000992174	-0.555182573	M1	Female	trans
cg01227445_WBP1	0.000983202	0.000992174	-0.514461883	M1	Female	trans
cg08879849_SPP2	0.000983203	0.000992174	-0.630721159	M1	Female	trans
cg26414417_HNRNPA1P3	0.000983206	0.000992176	-0.325929818	M1	Female	trans
cg21655171_IGHV3-48	0.000983208	0.000992178	-0.133000701	M1	Female	trans
cg21049487_RNU6-939P	0.000983209	0.000992178	-0.544829319	M1	Female	trans
cg06168875_FGGY-DT	0.000983211	0.000992179	-0.516494771	M1	Female	trans
cg23816594_TAC1	0.000983212	0.000992179	-0.352370129	M1	Female	trans
cg13728604_ENSG00000236118	0.00098322	0.000992185	-0.34451713	M1	Female	trans
cg03397234_RN7SKP151	0.000983221	0.000992185	0.50032068	M1	Female	trans
cg24899558_ENSG00000236425	0.000983221	0.000992185	-0.521896917	M1	Female	trans
cg16555856_SRRM3	0.000983223	0.000992186	-0.490738012	M1	Female	trans
cg13738155_TAS2R9	0.000983226	0.000992188	-0.355660481	M1	Female	trans
cg19277969_FBXO33	0.00098323	0.000992192	-0.513492672	M1	Female	trans
cg11016764_YWHAZP6	0.000983234	0.000992195	-0.466927365	M1	Female	trans
cg02754084_ENSG00000236864	0.000983235	0.000992195	-0.463024264	M1	Female	trans
cg23929546_ENSG00000213121	0.000983238	0.000992196	-0.307887194	M1	Female	trans
cg10453719_RASAL2-AS1	0.000983239	0.000992196	-0.503661555	M1	Female	trans
cg17159699_TMEM106C	0.000983243	0.000992196	-0.376808334	M1	Female	trans
cg27178540_ENSG00000236146	0.000983243	0.000992196	-0.556047285	M1	Female	trans
cg18027157_BTNL2	0.000983243	0.000992196	-0.426416764	M1	Female	trans
cg18502618_PRSS57	0.000983243	0.000992196	-0.391421466	M1	Female	trans
cg10251456_RN7SKP186	0.000983244	0.000992196	-0.41511633	M1	Female	trans
cg19276014_RPS17P2	0.000983244	0.000992196	-0.518148798	M1	Female	trans
cg04750027_NXT2	0.000983245	0.000992196	-0.38274034	M1	Female	trans
cg03979788_HCN4	0.000983246	0.000992196	0.45450368	M1	Female	trans
cg09030672_C4orf33	0.000983247	0.000992197	0.566805254	M1	Female	trans
cg09354961_YBX3	0.00098325	0.000992198	0.660894209	M1	Female	trans
cg15109916_CYP11A1	0.00098325	0.000992198	-0.438327515	M1	Female	trans
cg21077610_ZCCHC17	0.000983253	0.0009922	-0.590981209	M1	Female	trans
cg03220912_ZNF749	0.000983255	0.000992201	-0.391244448	M1	Female	trans
cg09623464_EFL1	0.000983259	0.000992204	-0.458007047	M1	Female	trans
cg24228532_ENSG00000223966	0.00098326	0.000992204	0.344644014	M1	Female	trans
cg14050009_RPL35AP34	0.000983262	0.000992204	-0.410117084	M1	Female	trans
cg20349024_SNRPEP8	0.000983262	0.000992204	0.38791202	M1	Female	trans
cg19101186_ENSG00000228400	0.000983263	0.000992204	0.623131233	M1	Female	trans
cg13730281_GAS2L1P2	0.000983264	0.000992205	-0.38828039	M1	Female	trans
cg03272877_CFAP251	0.000983272	0.00099221	0.612429463	M1	Female	trans
cg14378465_NTNG1	0.000983273	0.00099221	-0.250880097	M1	Female	trans
cg12520327_ENSG00000240477	0.000983273	0.00099221	-0.702959851	M1	Female	trans
cg12403996_RNU6-925P	0.000983275	0.000992212	-0.542523649	M1	Female	trans
cg17018422_TMEM200A	0.000983276	0.000992212	0.397036561	M1	Female	trans
cg19029214_OR5K4	0.000983278	0.000992213	-0.485003992	M1	Female	trans
cg12837306_ENSG00000227934	0.00098328	0.000992214	0.384408859	M1	Female	trans
cg25004838_FAM111B	0.000983282	0.000992215	0.396623475	M1	Female	trans
cg14361804_ENSG00000224335	0.000983283	0.000992215	0.457840676	M1	Female	trans
cg12356249_TRPM6	0.000983284	0.000992215	-0.281471617	M1	Female	trans
cg00595889_EPN1	0.000983285	0.000992216	0.462256518	M1	Female	trans
cg09543943_GPR32	0.000983288	0.000992217	-0.44608339	M1	Female	trans
cg26512142_ANKRD33B	0.000983292	0.000992221	0.400686191	M1	Female	trans
cg19412031_TMED6	0.000983296	0.000992224	0.361129812	M1	Female	trans
cg18193195_RNU6-746P	0.0009833	0.000992226	-0.438871157	M1	Female	trans
cg27017993_ENSG00000236129	0.000983301	0.000992226	-0.31526312	M1	Female	trans
cg10011062_ZNF705D	0.000983301	0.000992226	-0.420132263	M1	Female	trans
cg15465092_ENSG00000231530	0.00098331	0.000992234	0.845309472	M1	Female	trans
cg12149851_LINC01740	0.000983313	0.000992235	-0.552022442	M1	Female	trans
cg01529253_SOX11	0.000983313	0.000992235	0.665371236	M1	Female	trans
cg25855415_KRT7	0.000983313	0.000992235	0.394738791	M1	Female	trans
cg02656169_LINC00466	0.000983317	0.000992237	-0.4296376	M1	Female	trans
cg17583513_GAPDHP1	0.000983321	0.00099224	-0.530509144	M1	Female	trans
cg06880767_ENSG00000237586	0.000983322	0.00099224	-0.40353951	M1	Female	trans
cg11180306_FUNDC2P2	0.000983323	0.00099224	0.412013847	M1	Female	trans
cg06287371_MTX1P1	0.000983323	0.00099224	-0.407039738	M1	Female	trans
cg08398005_HLA-DPB1	0.000983324	0.00099224	-0.517974617	M1	Female	trans
cg17202948_DIRAS1	0.000983328	0.000992243	0.331007837	M1	Female	trans
cg08000231_ENSG00000225815	0.000983331	0.000992245	-0.38657225	M1	Female	trans
cg20325560_MAP7D2	0.000983335	0.000992248	-0.347399088	M1	Female	trans
cg09558975_IQCB2P	0.000983336	0.000992248	-0.412322622	M1	Female	trans
cg18349911_RN7SKP210	0.00098334	0.000992251	0.296487563	M1	Female	trans
cg17855264_TOMM40P4	0.000983341	0.000992251	-0.475359264	M1	Female	trans
cg25527627_ANKRD36B	0.000983341	0.000992251	-0.392115309	M1	Female	trans
cg09490603_MLST8	0.000983345	0.000992253	-0.479385788	M1	Female	trans
cg09835575_HMGB1P5	0.000983348	0.000992255	-0.579388382	M1	Female	trans
cg27157122_ENSG00000241280	0.000983351	0.000992258	-0.639964993	M1	Female	trans
cg19675778_SLC26A11	0.000983351	0.000992258	-0.501867374	M1	Female	trans
cg09231142_FAM170B	0.000983357	0.000992263	-0.476796072	M1	Female	trans
cg04097131_ENSG00000227365	0.000983359	0.000992264	-0.507055754	M1	Female	trans
cg23504192_DNTT	0.000983362	0.000992265	-0.445278802	M1	Female	trans
cg15859083_ENSG00000229109	0.000983366	0.000992268	0.418569838	M1	Female	trans
cg04244873_ENSG00000235168	0.000983366	0.000992268	-0.88393093	M1	Female	trans
cg09760986_ENSG00000230603	0.000983373	0.000992274	-0.551425647	M1	Female	trans
cg18490567_RRP12	0.000983377	0.000992277	-0.401111358	M1	Female	trans
cg01972009_ENSG00000237070	0.000983378	0.000992277	0.567489596	M1	Female	trans
cg11773114_DBIP1	0.000983379	0.000992277	-0.439123734	M1	Female	trans
cg03734133_RNF144B	0.000983381	0.000992277	-0.352932171	M1	Female	trans
cg01952618_FAM216B	0.000983382	0.000992277	-0.523767677	M1	Female	trans
cg16324899_RN7SL728P	0.000983382	0.000992277	-0.483752093	M1	Female	trans
cg09024862_ENSG00000237186	0.000983383	0.000992277	-0.455386305	M1	Female	trans
cg12291533_PABIR3	0.000983384	0.000992277	-0.405933881	M1	Female	trans
cg00066022_TMEM232	0.000983386	0.000992278	-0.381270778	M1	Female	trans
cg09785904_RN7SL259P	0.000983389	0.00099228	-0.500311113	M1	Female	trans
cg20196141_TMSB15B	0.000983389	0.00099228	-0.653665799	M1	Female	trans
cg02061007_ENSG00000232939	0.000983394	0.000992281	-0.32066472	M1	Female	trans
cg11268585_POTEH-AS1	0.000983395	0.000992281	-0.2869334	M1	Female	trans
cg04021697_LINC00266-4P	0.000983396	0.000992281	0.520407934	M1	Female	trans
cg18749990_ENSG00000237429	0.000983397	0.000992281	-0.40212145	M1	Female	trans
cg11900509_MFFP3	0.000983398	0.000992281	-0.590472376	M1	Female	trans
cg17542751_RNA5SP515	0.000983398	0.000992281	-0.533148194	M1	Female	trans
cg01034726_CENPJ	0.000983399	0.000992281	-0.418713887	M1	Female	trans
cg09849405_CDK16	0.0009834	0.000992281	-0.55860247	M1	Female	trans
cg16368146_CCDC110	0.000983401	0.000992281	0.408166771	M1	Female	trans
cg00667948_RPS7P6	0.000983401	0.000992281	-0.452338954	M1	Female	trans
cg16593554_ENSG00000230821	0.000983403	0.000992281	0.552652406	M1	Female	trans
cg23805120_SNORD42B	0.000983403	0.000992281	-0.370175843	M1	Female	trans
cg12475546_DTX2P1	0.000983403	0.000992281	0.612607753	M1	Female	trans
cg06187770_SEMA3F	0.000983403	0.000992281	-0.502568798	M1	Female	trans
cg12656219_SSR4	0.000983407	0.000992283	-0.383231823	M1	Female	trans
cg10348204_DAOA-AS1	0.000983407	0.000992283	0.572233437	M1	Female	trans
cg25766343_ERICH4	0.00098341	0.000992286	0.342122433	M1	Female	trans
cg03956042_ENSG00000227365	0.000983416	0.000992289	0.557049451	M1	Female	trans
cg05467012_RNU6-698P	0.000983416	0.000992289	0.391097899	M1	Female	trans
cg07917878_ENSG00000223504	0.000983418	0.000992289	-0.735985387	M1	Female	trans
cg19111078_TXNDC12	0.000983418	0.000992289	-0.415458312	M1	Female	trans
cg17414101_MOB1A	0.000983419	0.000992289	0.394208575	M1	Female	trans
cg03910065_UQCRFS1P2	0.000983425	0.000992294	0.298223093	M1	Female	trans
cg03582294_EIF4B	0.000983426	0.000992294	-0.585149079	M1	Female	trans
cg10486833_ENSG00000232636	0.000983426	0.000992294	-0.433010595	M1	Female	trans
cg04747368_ENSG00000226780	0.000983427	0.000992294	-0.558171522	M1	Female	trans
cg20615820_PLA2G4A	0.000983431	0.000992297	-0.379007386	M1	Female	trans
cg18686576_ORMDL3	0.000983434	0.000992298	0.440356535	M1	Female	trans
cg14526718_RCC2P3	0.000983435	0.000992298	0.534657539	M1	Female	trans
cg19434681_ENSG00000179755	0.000983435	0.000992298	-0.342172449	M1	Female	trans
cg14867071_CCL8	0.000983437	0.000992298	0.450312259	M1	Female	trans
cg26725559_NKX2-3	0.000983439	0.000992298	-0.498588672	M1	Female	trans
cg16887334_MIR1269A	0.000983439	0.000992298	-0.27334188	M1	Female	trans
cg24993859_U8	0.00098344	0.000992298	-0.328422066	M1	Female	trans
cg15463454_ENSG00000229399	0.00098344	0.000992298	-0.31558271	M1	Female	trans
cg07850323_ENSG00000228120	0.000983441	0.000992298	-0.500854594	M1	Female	trans
cg02096758_USP10	0.000983441	0.000992298	-0.524687324	M1	Female	trans
cg15025375_LINC00347	0.000983448	0.000992304	-0.292777769	M1	Female	trans
cg08445957_YIPF5	0.000983451	0.000992306	-0.388821507	M1	Female	trans
cg24429037_ENSG00000228540	0.000983453	0.000992308	-0.357704912	M1	Female	trans
cg13095300_SDHAP1	0.000983456	0.000992309	-0.519474694	M1	Female	trans
cg12204166_SETSIP	0.000983459	0.000992311	-0.440511367	M1	Female	trans
cg20426275_SPTA1	0.00098346	0.000992311	-0.372710478	M1	Female	trans
cg17714861_RARA	0.00098346	0.000992311	-0.34947208	M1	Female	trans
cg01817521_EYS	0.000983465	0.000992315	0.331497232	M1	Female	trans
cg13974632_ENSG00000236948	0.000983467	0.000992315	0.443667932	M1	Female	trans
cg17303822_SLC12A7	0.000983467	0.000992315	0.525693452	M1	Female	trans
cg27594583_ENSG00000233737	0.000983468	0.000992315	0.339074425	M1	Female	trans
cg00595889_ZNF358	0.000983469	0.000992315	0.470926284	M1	Female	trans
cg01016056_RFX6	0.00098347	0.000992315	-0.160628782	M1	Female	trans
cg19506623_RESP18	0.000983471	0.000992316	-0.385218706	M1	Female	trans
cg22078459_FAM151A	0.000983473	0.000992317	0.383886375	M1	Female	trans
cg11993171_ARID3C	0.000983474	0.000992317	-0.328351922	M1	Female	trans
cg17627654_CLCP1	0.000983478	0.000992319	0.612384828	M1	Female	trans
cg15073496_RN7SKP59	0.000983479	0.000992319	-0.321281206	M1	Female	trans
cg06449486_ENSG00000207177	0.00098348	0.00099232	0.271548825	M1	Female	trans
cg14214834_OAZ1P1	0.000983483	0.000992321	-0.166659152	M1	Female	trans
cg25131461_RNA5SP378	0.000983485	0.000992321	-0.381092036	M1	Female	trans
cg05861871_TNFRSF10C	0.000983485	0.000992321	-0.469196681	M1	Female	trans
cg13611088_RELB	0.000983485	0.000992321	-0.66184807	M1	Female	trans
cg23929072_GABRR2	0.000983487	0.000992322	0.429083656	M1	Female	trans
cg18959198_RPL17P34	0.00098349	0.000992325	-0.525348169	M1	Female	trans
cg04315214_TRAV22	0.000983492	0.000992325	-0.506016777	M1	Female	trans
cg05450979_GPR37L1	0.000983497	0.000992329	-0.339725743	M1	Female	trans
cg10217166_CHORDC1P5	0.000983501	0.000992331	-0.396447507	M1	Female	trans
cg12656219_KLHDC9	0.000983502	0.000992331	-0.333834791	M1	Female	trans
cg02485345_MED15	0.000983502	0.000992331	0.62930679	M1	Female	trans
cg12225344_AKR1B1P6	0.000983503	0.000992331	-0.56515703	M1	Female	trans
cg11325968_TRIM22	0.000983503	0.000992331	-0.318518883	M1	Female	trans
cg10006535_ENSG00000223966	0.000983504	0.000992331	0.38622206	M1	Female	trans
cg19500342_RNU4-16P	0.000983507	0.000992333	0.429388399	M1	Female	trans
cg05784996_SNRPGP12	0.000983508	0.000992333	0.523870772	M1	Female	trans
cg05995555_HMHB1	0.000983509	0.000992333	-0.511359617	M1	Female	trans
cg03336167_ODF3L2	0.000983509	0.000992333	0.362039441	M1	Female	trans
cg01610685_RN7SL116P	0.00098351	0.000992333	-0.381043944	M1	Female	trans
cg10570276_FSCN1	0.00098352	0.000992337	-0.478799829	M1	Female	trans
cg05715917_SCCPDH	0.00098352	0.000992337	-0.432894714	M1	Female	trans
cg20892606_UGT1A11P	0.000983521	0.000992337	0.542243484	M1	Female	trans
cg08575693_ENSG00000240669	0.000983527	0.000992337	0.609239072	M1	Female	trans
cg18472223_MICD	0.000983529	0.000992337	0.458884037	M1	Female	trans
cg15481565_STK36	0.000983529	0.000992337	0.611468176	M1	Female	trans
cg25353287_FAM78B	0.000983532	0.000992337	-0.341800937	M1	Female	trans
cg24294835_TRAV24	0.000983536	0.000992337	-0.370259496	M1	Female	trans
cg14532138_ROCR	0.000983538	0.000992337	-0.249610205	M1	Female	trans
cg02357623_RNU6-1077P	0.000983539	0.000992337	-0.396197912	M1	Female	trans
cg12944418_RPS29P33	0.00098354	0.000992337	-0.229410816	M1	Female	trans
cg12944418_ATP6V0E1P4	0.00098354	0.000992337	-0.511455985	M1	Female	trans
cg12944418_METAP2P1	0.00098354	0.000992337	-0.511455985	M1	Female	trans
cg12944418_RPS6P7	0.00098354	0.000992337	-0.511455985	M1	Female	trans
cg12944418_RPSAP48	0.00098354	0.000992337	-0.458821631	M1	Female	trans
cg12944418_RPL7AP57	0.00098354	0.000992337	-0.511455985	M1	Female	trans
cg12944418_RNU6-380P	0.00098354	0.000992337	-0.511455985	M1	Female	trans
cg12944418_RNU6-938P	0.00098354	0.000992337	-0.458821631	M1	Female	trans
cg12944418_ENSG00000121388	0.00098354	0.000992337	-0.363000942	M1	Female	trans
cg12944418_ENSG00000213153	0.00098354	0.000992337	-0.511455985	M1	Female	trans
cg12944418_ENSG00000213174	0.00098354	0.000992337	-0.511455985	M1	Female	trans
cg12944418_SRSF6P1	0.00098354	0.000992337	-0.511455985	M1	Female	trans
cg12944418_ENSG00000238176	0.00098354	0.000992337	-0.511455985	M1	Female	trans
cg12944418_ENSG00000239080	0.00098354	0.000992337	-0.511455985	M1	Female	trans
cg12944418_ENSG00000243062	0.00098354	0.000992337	-0.511455985	M1	Female	trans
cg12944418_ENSG00000236098	0.00098354	0.000992337	-0.110579992	M1	Female	trans
cg02921852_RHBDL3	0.00098354	0.000992337	0.500659358	M1	Female	trans
cg05818000_PLXNC1	0.000983543	0.000992339	-0.536685341	M1	Female	trans
cg13370086_RN7SKP281	0.000983545	0.00099234	-0.381054879	M1	Female	trans
cg01720774_OR3A1	0.000983548	0.000992341	0.719917104	M1	Female	trans
cg16542473_AMIGO2	0.000983548	0.000992341	-0.496091055	M1	Female	trans
cg07571734_TMEM120B	0.00098355	0.000992341	-0.391083284	M1	Female	trans
cg10476773_ENSG00000236807	0.00098355	0.000992341	0.400909373	M1	Female	trans
cg09495418_TSPO	0.000983555	0.000992343	-0.510984794	M1	Female	trans
cg24757160_DUOXA2	0.000983555	0.000992343	-0.376948149	M1	Female	trans
cg12944418_ENSG00000234597	0.000983556	0.000992343	-0.363708185	M1	Female	trans
cg09887955_MLST8	0.000983556	0.000992343	-0.54863761	M1	Female	trans
cg07712165_SNORD18B	0.000983559	0.000992343	-0.437265549	M1	Female	trans
cg01371313_RPS6P25	0.000983559	0.000992343	-0.529996963	M1	Female	trans
cg13120986_CYP2B6	0.00098356	0.000992343	0.727987161	M1	Female	trans
cg08089041_Y_RNA	0.000983561	0.000992343	0.49762051	M1	Female	trans
cg26688936_MARK2P13	0.000983562	0.000992343	-0.441152911	M1	Female	trans
cg26688936_AP1B1P1	0.000983562	0.000992343	-0.507480855	M1	Female	trans
cg26688936_SNORD58C	0.000983562	0.000992343	-0.512177924	M1	Female	trans
cg25389087_CST9	0.000983562	0.000992343	-0.48563839	M1	Female	trans
cg22023826_B3GAT2	0.000983563	0.000992343	-0.446191432	M1	Female	trans
cg08414407_ENSG00000240291	0.000983568	0.000992346	-0.495649126	M1	Female	trans
cg24976563_POU5F1	0.000983569	0.000992347	-0.448600393	M1	Female	trans
cg12426214_MTHFD2	0.000983574	0.00099235	-0.358036467	M1	Female	trans
cg25948980_ENSG00000236045	0.000983575	0.00099235	0.458702974	M1	Female	trans
cg09450660_LINC00415	0.000983579	0.000992353	-0.431264623	M1	Female	trans
cg08229224_GK-AS1	0.00098358	0.000992353	-0.7117697	M1	Female	trans
cg04478428_ATP5F1D	0.00098358	0.000992353	-0.39845204	M1	Female	trans
cg20825109_MTARC1	0.000983581	0.000992353	-0.436759316	M1	Female	trans
cg14513900_ENSG00000230492	0.000983587	0.000992359	-0.337089727	M1	Female	trans
cg10100831_IGLV1-40	0.00098359	0.00099236	-0.308632994	M1	Female	trans
cg01558110_RN7SL504P	0.000983592	0.000992361	-0.484639039	M1	Female	trans
cg24829772_ENSG00000224366	0.000983596	0.000992365	-0.247372996	M1	Female	trans
cg01015210_RPS20P2	0.000983597	0.000992365	-0.454907073	M1	Female	trans
cg03038914_PP2D1	0.000983598	0.000992365	-0.324865712	M1	Female	trans
cg18057692_LINC02609	0.0009836	0.000992365	-0.397711836	M1	Female	trans
cg01843742_MORC1	0.0009836	0.000992365	-0.37768485	M1	Female	trans
cg19467576_DSE	0.000983603	0.000992367	-0.437754063	M1	Female	trans
cg11911060_ENSG00000224521	0.000983607	0.000992369	-0.218709031	M1	Female	trans
cg12481610_ENSG00000205018	0.000983607	0.000992369	1.533784833	M1	Female	trans
cg21816330_MYADML2	0.000983611	0.000992371	-0.408450503	M1	Female	trans
cg08082694_ENSG00000240898	0.000983611	0.000992371	-0.396708874	M1	Female	trans
cg17714861_SLC49A3	0.000983614	0.000992371	-0.341281707	M1	Female	trans
cg14120340_KLLN	0.000983615	0.000992371	-0.575423859	M1	Female	trans
cg10991855_SH3TC2	0.000983615	0.000992371	-0.434430581	M1	Female	trans
cg06736785_ADCY3	0.000983619	0.000992373	-0.484912273	M1	Female	trans
cg17121694_ENSG00000232295	0.000983619	0.000992373	-0.321689494	M1	Female	trans
cg20313838_ENSG00000215304	0.00098362	0.000992373	-0.285326961	M1	Female	trans
cg06743283_TENM2	0.000983621	0.000992373	-0.424563967	M1	Female	trans
cg26349917_LINC02487	0.000983621	0.000992373	-0.573546402	M1	Female	trans
cg06752985_SIGLEC10	0.000983622	0.000992373	-0.538887415	M1	Female	trans
cg17069396_ZNF786	0.000983627	0.000992376	-0.450189939	M1	Female	trans
cg26247093_ACTBP1	0.000983627	0.000992376	-0.326529562	M1	Female	trans
cg14907617_SEC61GP1	0.000983629	0.000992376	-0.456150646	M1	Female	trans
cg23093741_SLC9B2	0.00098363	0.000992376	-0.467171022	M1	Female	trans
cg03061930_RNU6-1100P	0.00098363	0.000992376	-0.418057086	M1	Female	trans
cg18903150_ENSG00000243697	0.000983631	0.000992376	-0.535627727	M1	Female	trans
cg15016771_ADD2	0.000983633	0.000992377	0.713432038	M1	Female	trans
cg24326398_PRYP1	0.000983633	0.000992377	0.34383351	M1	Female	trans
cg00323861_IGHV3-7	0.000983634	0.000992377	-0.357587123	M1	Female	trans
cg17669549_LIPH	0.000983635	0.000992377	-0.341097177	M1	Female	trans
cg08159493_RNU7-55P	0.000983636	0.000992377	-0.343299569	M1	Female	trans
cg14778576_ENSG00000240934	0.00098364	0.00099238	-0.490475484	M1	Female	trans
cg17741110_ENSG00000228933	0.000983643	0.000992382	-0.318446887	M1	Female	trans
cg16328106_GLT8D2	0.000983645	0.000992383	0.357655593	M1	Female	trans
cg02930518_GSTM5P1	0.000983646	0.000992383	-0.257978692	M1	Female	trans
cg19560656_ENSG00000233848	0.000983647	0.000992384	0.559611162	M1	Female	trans
cg15139063_RUNX2	0.000983651	0.000992387	-0.283767806	M1	Female	trans
cg01097644_ICAM5	0.000983652	0.000992387	-0.437473373	M1	Female	trans
cg06322601_RELA	0.000983655	0.000992389	-0.368065626	M1	Female	trans
cg09861922_ENSG00000237588	0.000983656	0.000992389	-0.760616378	M1	Female	trans
cg01577475_CHCHD4P4	0.000983665	0.000992397	-0.407309577	M1	Female	trans
cg11478335_ENSG00000228039	0.000983667	0.000992398	-0.51098458	M1	Female	trans
cg14755254_SPATA31D4	0.000983667	0.000992398	0.434307146	M1	Female	trans
cg06624358_PTMAP10	0.00098367	0.000992399	0.393770006	M1	Female	trans
cg01959652_FNDC8	0.00098367	0.000992399	0.435734754	M1	Female	trans
cg23522611_RN7SL231P	0.000983671	0.000992399	-0.548082599	M1	Female	trans
cg22043888_LMNA	0.000983676	0.000992399	-0.673097001	M1	Female	trans
cg13527872_RIPOR2	0.000983676	0.000992399	0.483698371	M1	Female	trans
cg05812671_RN7SKP36	0.000983676	0.000992399	-0.311715702	M1	Female	trans
cg26384803_CLK1	0.000983676	0.000992399	-0.410932474	M1	Female	trans
cg04846472_ENSG00000234273	0.000983677	0.000992399	-0.47678481	M1	Female	trans
cg09734394_RNU6-72P	0.000983677	0.000992399	0.320530392	M1	Female	trans
cg13635007_C12orf50	0.000983679	0.000992399	0.534559639	M1	Female	trans
cg23127183_TRBC2	0.000983681	0.000992401	0.416672339	M1	Female	trans
cg09767822_KLF4	0.000983683	0.000992401	-0.473719585	M1	Female	trans
cg21724658_GPR32	0.000983685	0.000992402	-0.462201666	M1	Female	trans
cg07419021_HTATSF1P1	0.000983686	0.000992402	0.332459185	M1	Female	trans
cg22624944_RPS3AP8	0.000983688	0.000992404	0.575881403	M1	Female	trans
cg08565796_ENSG00000228124	0.00098369	0.000992405	-0.414954148	M1	Female	trans
cg19746337_PFDN4	0.000983692	0.000992406	-0.503951451	M1	Female	trans
cg08455781_LINC01310	0.000983695	0.000992408	0.505030519	M1	Female	trans
cg05490608_ENSG00000228366	0.000983696	0.000992409	0.47259522	M1	Female	trans
cg14560276_NECAP1P1	0.000983699	0.00099241	-0.434381554	M1	Female	trans
cg17265961_RPL22P3	0.000983701	0.00099241	-0.449002368	M1	Female	trans
cg07517893_KLF13	0.000983701	0.00099241	-0.463420586	M1	Female	trans
cg11501596_TRIM29	0.000983703	0.00099241	-0.432948302	M1	Female	trans
cg04098866_F5	0.000983703	0.00099241	0.349920186	M1	Female	trans
cg15353542_MGAT2	0.000983707	0.000992413	-0.619066187	M1	Female	trans
cg25085578_CHRNB4	0.000983709	0.000992414	-0.529650121	M1	Female	trans
cg24894229_OR6B1	0.000983712	0.000992416	-0.55347863	M1	Female	trans
cg18896458_KRT223P	0.000983716	0.00099242	-0.283899099	M1	Female	trans
cg11882358_SFN	0.00098372	0.000992422	-0.412678864	M1	Female	trans
cg17855264_CANT1	0.000983721	0.000992422	-0.505427288	M1	Female	trans
cg11156873_OAS1	0.000983722	0.000992422	-0.357716409	M1	Female	trans
cg10991855_EIF4BP9	0.000983724	0.000992423	-0.396167496	M1	Female	trans
cg23370820_RPL23AP36	0.000983724	0.000992423	-0.545255174	M1	Female	trans
cg04578183_ENSG00000229543	0.000983732	0.000992429	-0.533242862	M1	Female	trans
cg11156873_C1orf226	0.000983732	0.000992429	-0.339950201	M1	Female	trans
cg11270687_BLACE	0.000983735	0.000992431	-0.538366591	M1	Female	trans
cg23296665_HOOK3	0.000983737	0.000992431	-0.834916866	M1	Female	trans
cg03148428_LINC01936	0.000983738	0.000992431	0.65137564	M1	Female	trans
cg15201168_RPL7P42	0.000983738	0.000992431	-0.319121195	M1	Female	trans
cg13085030_UQCRHP4	0.000983739	0.000992432	-0.362242469	M1	Female	trans
cg24330042_P2RX3	0.000983746	0.000992437	0.473496452	M1	Female	trans
cg22751099_OR1C1	0.000983747	0.000992437	-0.458527178	M1	Female	trans
cg19647370_MIR4500HG	0.000983748	0.000992438	-0.479685743	M1	Female	trans
cg23402755_CMKLR1	0.000983751	0.000992439	-0.486673297	M1	Female	trans
cg10900636_RNU4-63P	0.000983757	0.000992445	-0.480992968	M1	Female	trans
cg10160567_HTR3B	0.00098376	0.000992447	-0.527017178	M1	Female	trans
cg27375966_RNU6-792P	0.000983763	0.000992449	0.607199392	M1	Female	trans
cg13249146_RNU2-52P	0.000983765	0.00099245	-0.430445601	M1	Female	trans
cg15114510_TTLL11-IT1	0.000983766	0.00099245	-0.378334305	M1	Female	trans
cg06746005_TAX1BP3	0.000983767	0.00099245	0.475312474	M1	Female	trans
cg03734133_ENY2	0.000983767	0.00099245	-0.403495654	M1	Female	trans
cg11394947_ENSG00000235503	0.000983771	0.000992452	-0.474819135	M1	Female	trans
cg15542496_TYROBP	0.000983772	0.000992452	-0.430239901	M1	Female	trans
cg01590597_PIF1	0.000983773	0.000992452	-0.353294759	M1	Female	trans
cg06338987_SSPOP	0.000983775	0.000992453	-0.288341962	M1	Female	trans
cg17792994_RNU6-753P	0.000983778	0.000992456	-0.507736839	M1	Female	trans
cg04365481_ZNF681	0.000983781	0.000992456	0.39377938	M1	Female	trans
cg07173972_RHBDL1	0.000983782	0.000992456	-0.34902863	M1	Female	trans
cg24636969_TUBA5P	0.000983783	0.000992456	0.442598329	M1	Female	trans
cg19732057_LINC01713	0.000983784	0.000992456	-0.433857452	M1	Female	trans
cg11996362_MIR1302-4	0.000983785	0.000992456	-0.244964353	M1	Female	trans
cg10975985_ARL4AP4	0.000983786	0.000992456	-0.443981191	M1	Female	trans
cg14655590_TPM2	0.000983787	0.000992457	-0.559576286	M1	Female	trans
cg23806703_ZNF501	0.000983788	0.000992457	-0.42361305	M1	Female	trans
cg11754374_MIR186	0.000983796	0.000992464	-0.380934029	M1	Female	trans
cg17676612_NGF-AS1	0.000983799	0.000992465	-0.513281866	M1	Female	trans
cg15593298_VPS51	0.000983803	0.000992469	-0.519242392	M1	Female	trans
cg26837508_LINC02817	0.000983807	0.000992471	-0.218900277	M1	Female	trans
cg08064245_PCP4	0.00098382	0.000992481	-0.355079476	M1	Female	trans
cg00199007_FKRP	0.00098382	0.000992481	-0.376952059	M1	Female	trans
cg08148553_BAG1	0.00098382	0.000992481	-0.716679336	M1	Female	trans
cg05271278_PSKH2	0.00098382	0.000992481	-0.556952428	M1	Female	trans
cg22314681_MMP26	0.000983822	0.000992482	-0.362376367	M1	Female	trans
cg14646214_ENSG00000237074	0.000983824	0.000992483	-0.488331368	M1	Female	trans
cg14731458_RPL36AP39	0.000983825	0.000992483	-0.520135319	M1	Female	trans
cg15509191_GFI1	0.000983826	0.000992483	-0.332103388	M1	Female	trans
cg01893462_RNU4-50P	0.000983831	0.000992487	0.394707898	M1	Female	trans
cg21593373_ENSG00000240265	0.000983835	0.00099249	-0.288518102	M1	Female	trans
cg08296131_SLC39A12	0.000983836	0.000992491	-0.448120009	M1	Female	trans
cg22160300_POLDIP3	0.000983837	0.000992491	-0.422942795	M1	Female	trans
cg09299773_TRGV1	0.00098384	0.000992492	-0.345174	M1	Female	trans
cg11478607_RNF157	0.000983844	0.000992495	0.378250599	M1	Female	trans
cg16045677_TAS1R2	0.000983845	0.000992495	-0.432658293	M1	Female	trans
cg26244205_CCDC105	0.000983845	0.000992495	0.295798583	M1	Female	trans
cg04379586_LRP11	0.000983848	0.000992496	-0.459089304	M1	Female	trans
cg26668221_IRX1	0.00098385	0.000992497	-0.335466477	M1	Female	trans
cg20985399_RIPOR1	0.000983853	0.000992499	-0.516240057	M1	Female	trans
cg14457908_RNA5SP507	0.00098386	0.000992505	-0.454277957	M1	Female	trans
cg26144437_SGTA	0.000983861	0.000992505	-0.487023488	M1	Female	trans
cg01169429_NEBL	0.000983862	0.000992505	-0.505403737	M1	Female	trans
cg15877096_CDK5	0.000983868	0.000992511	-0.327626828	M1	Female	trans
cg04343263_ENSG00000224918	0.00098387	0.000992512	-0.455064391	M1	Female	trans
cg03595018_OR52N1	0.000983871	0.000992512	-0.415601067	M1	Female	trans
cg16160188_RPS20P24	0.000983876	0.000992516	-0.453388609	M1	Female	trans
cg17201960_SLC28A2	0.000983881	0.00099252	-0.474340654	M1	Female	trans
cg02333352_ELOCP26	0.000983882	0.00099252	-0.413391633	M1	Female	trans
cg14703553_ENSG00000235085	0.000983883	0.00099252	-0.716855557	M1	Female	trans
cg24124443_CERS3	0.000983889	0.000992525	-0.513032119	M1	Female	trans
cg26474203_OR13C4	0.00098389	0.000992525	-0.675971095	M1	Female	trans
cg03776432_SNORD115-8	0.000983892	0.000992527	1.470805749	M1	Female	trans
cg14634826_GNAZ	0.000983896	0.000992529	-0.452000067	M1	Female	trans
cg19362774_ENSG00000213896	0.000983896	0.000992529	-0.422207525	M1	Female	trans
cg06711306_MIR5689HG	0.000983902	0.000992532	0.351246077	M1	Female	trans
cg03251805_MICAL3	0.000983902	0.000992532	-0.400173915	M1	Female	trans
cg24250902_GPR42	0.000983902	0.000992532	-0.525698228	M1	Female	trans
cg02614372_CT45A5	0.000983904	0.000992533	-0.549408959	M1	Female	trans
cg19761502_ENSG00000227678	0.000983907	0.000992534	0.390530248	M1	Female	trans
cg08493356_MCOLN3	0.000983913	0.00099254	0.372028854	M1	Female	trans
cg13868026_ENSG00000198358	0.000983915	0.000992541	-0.493411179	M1	Female	trans
cg20190576_ENSG00000226671	0.000983917	0.000992543	-0.26328585	M1	Female	trans
cg24358599_RNA5SP86	0.00098392	0.000992545	-0.560826687	M1	Female	trans
cg06578832_THOC3	0.000983923	0.000992546	-0.453942498	M1	Female	trans
cg09627874_OAZ1	0.000983925	0.000992546	-0.412294555	M1	Female	trans
cg16386040_SPHKAP	0.000983925	0.000992546	0.478893039	M1	Female	trans
cg23783300_ENSG00000224361	0.000983929	0.000992549	-0.470380983	M1	Female	trans
cg09472901_OR1A2	0.000983931	0.000992549	-0.439479029	M1	Female	trans
cg26686753_ENSG00000231324	0.000983932	0.000992549	-0.530507906	M1	Female	trans
cg17600784_B3GAT2	0.000983933	0.000992549	-0.391206521	M1	Female	trans
cg15970640_ENSG00000232732	0.000983933	0.000992549	-0.479093552	M1	Female	trans
cg06955954_RNA5SP263	0.000983936	0.000992551	-0.289708227	M1	Female	trans
cg01446895_RNU6-196P	0.000983938	0.000992553	-0.428896069	M1	Female	trans
cg03375067_ENSG00000236889	0.000983941	0.000992554	-0.464682001	M1	Female	trans
cg19412031_UBE2O	0.000983946	0.000992557	-0.41678471	M1	Female	trans
cg00171290_KRTAP5-8	0.000983946	0.000992557	-0.305626491	M1	Female	trans
cg25335258_ENSG00000230947	0.000983948	0.000992558	-0.398909308	M1	Female	trans
cg09887955_CARM1	0.000983948	0.000992558	-0.547951921	M1	Female	trans
cg13085030_ENSG00000234425	0.00098395	0.000992559	-0.365149883	M1	Female	trans
cg18818342_RNU4-46P	0.000983952	0.00099256	-0.17089211	M1	Female	trans
cg10363118_SLC25A35	0.000983953	0.00099256	-0.300016082	M1	Female	trans
cg13120986_ENSG00000227920	0.000983956	0.000992562	0.600984524	M1	Female	trans
cg07711085_H4C11	0.000983958	0.000992562	-0.405006417	M1	Female	trans
cg12181907_TBC1D26	0.000983958	0.000992562	-0.408008499	M1	Female	trans
cg24107163_CTNNA2	0.000983961	0.000992563	0.598672996	M1	Female	trans
cg05144042_FAM25G	0.000983961	0.000992563	-0.62510959	M1	Female	trans
cg07815169_RNU6-698P	0.000983963	0.000992563	-0.46488655	M1	Female	trans
cg03214444_RPTN	0.000983963	0.000992563	-0.398410227	M1	Female	trans
cg16678283_ENSG00000206961	0.000983963	0.000992563	0.834120802	M1	Female	trans
cg24898144_RN7SL205P	0.000983964	0.000992563	0.247727292	M1	Female	trans
cg24880701_ALKBH4	0.000983965	0.000992563	-0.450719188	M1	Female	trans
cg12522870_C6orf141	0.000983967	0.000992564	-0.56850638	M1	Female	trans
cg05012125_LRRC47	0.000983968	0.000992564	-0.530916623	M1	Female	trans
cg07048094_EPHX3	0.000983969	0.000992564	-0.351315711	M1	Female	trans
cg19205847_ENSG00000201245	0.00098397	0.000992564	0.385621334	M1	Female	trans
cg12251126_ENSG00000204684	0.000983974	0.000992567	-0.428796816	M1	Female	trans
cg21097881_SLC25A15P2	0.000983984	0.000992575	0.157740174	M1	Female	trans
cg00766664_ENSG00000227757	0.000983985	0.000992575	-0.362086366	M1	Female	trans
cg23661483_CFL1P7	0.000983988	0.000992577	-0.315872254	M1	Female	trans
cg20381798_PRSS44P	0.000983989	0.000992577	0.318435344	M1	Female	trans
cg27178540_RPL26P29	0.000983989	0.000992577	-0.423836506	M1	Female	trans
cg06280075_ENSG00000237176	0.000983991	0.000992577	-0.422848454	M1	Female	trans
cg23461216_TMEM198	0.000983991	0.000992577	-0.420104766	M1	Female	trans
cg16897387_OR2L1P	0.000983993	0.000992578	-1.039049157	M1	Female	trans
cg22702814_ENSG00000227155	0.000983996	0.00099258	-0.30291766	M1	Female	trans
cg07244649_SHQ1P1	0.000983999	0.000992582	3.148147832	M1	Female	trans
cg17772171_UBOX5	0.000984	0.000992582	-0.47415132	M1	Female	trans
cg09096476_ABHD11	0.000984005	0.000992584	-0.347287613	M1	Female	trans
cg16105569_ENSG00000225662	0.000984006	0.000992584	-0.396279876	M1	Female	trans
cg16105569_SPATA48	0.000984006	0.000992584	-0.343475027	M1	Female	trans
cg07297896_LINC01805	0.000984008	0.000992585	-0.380514874	M1	Female	trans
cg07712598_LINC02142	0.000984009	0.000992585	-0.396811226	M1	Female	trans
cg27347115_SAMD10	0.000984009	0.000992585	0.478173263	M1	Female	trans
cg20505989_ENSG00000227920	0.000984011	0.000992586	0.493814963	M1	Female	trans
cg06568056_ENSG00000236846	0.000984012	0.000992587	0.369561812	M1	Female	trans
cg04945651_RFESDP1	0.000984015	0.000992588	-0.468048621	M1	Female	trans
cg08687494_IQSEC1	0.000984018	0.00099259	-0.357512504	M1	Female	trans
cg17121694_LINC00415	0.000984019	0.00099259	-0.287435896	M1	Female	trans
cg25855415_WWP2	0.000984019	0.00099259	0.435311831	M1	Female	trans
cg24473523_CCNYL4	0.000984028	0.000992597	-0.455070771	M1	Female	trans
cg06242605_LINC00607	0.000984037	0.000992605	-0.566060728	M1	Female	trans
cg10988411_CHRM3-AS1	0.00098404	0.000992608	-0.483569568	M1	Female	trans
cg03575641_TMOD1	0.000984043	0.000992609	0.538564824	M1	Female	trans
cg26381498_IGKV1D-16	0.000984043	0.000992609	-0.318824455	M1	Female	trans
cg03272877_CCDC91	0.000984044	0.000992609	0.600914729	M1	Female	trans
cg16626067_JAG2	0.000984053	0.000992616	-0.539205363	M1	Female	trans
cg03892117_TSPEAR-AS2	0.000984053	0.000992616	-0.388374523	M1	Female	trans
cg00711529_CIR1P3	0.000984054	0.000992616	-0.357903293	M1	Female	trans
cg09216282_ENSG00000235705	0.000984057	0.000992618	-0.277889354	M1	Female	trans
cg15466595_FGF3	0.00098406	0.000992619	-0.234220791	M1	Female	trans
cg04062529_TUBAL3	0.000984061	0.000992619	-0.510593475	M1	Female	trans
cg09156598_FAM204A	0.000984061	0.000992619	-0.470336757	M1	Female	trans
cg03453279_PSMC1P11	0.000984062	0.000992619	0.427714319	M1	Female	trans
cg07825114_ENSG00000233129	0.000984062	0.000992619	0.315406436	M1	Female	trans
cg03593057_RN7SL116P	0.000984064	0.000992619	0.33750696	M1	Female	trans
cg22160300_ART5	0.000984068	0.000992621	-0.409436903	M1	Female	trans
cg17414101_ZNF100	0.000984069	0.000992621	0.396024168	M1	Female	trans
cg04544994_ENSG00000243179	0.000984069	0.000992621	-0.482488248	M1	Female	trans
cg16461781_TOR1BP1	0.00098407	0.000992621	0.563412509	M1	Female	trans
cg07636088_ZSCAN12P1	0.00098407	0.000992621	0.347800444	M1	Female	trans
cg15405368_UBE2L2	0.000984076	0.000992626	0.317698706	M1	Female	trans
cg21077610_PSMC2P1	0.000984079	0.000992627	-0.550535148	M1	Female	trans
cg26371471_CCNE2	0.000984081	0.000992627	-0.516796292	M1	Female	trans
cg06736785_TULP1	0.000984081	0.000992627	-0.463677513	M1	Female	trans
cg17855264_RNF26	0.000984082	0.000992627	-0.478998297	M1	Female	trans
cg16953185_OR52M2P	0.000984082	0.000992627	0.567474077	M1	Female	trans
cg04025879_HNRNPCL1	0.000984083	0.000992627	-0.427027302	M1	Female	trans
cg26221506_UBE2C	0.000984085	0.000992627	-0.344299912	M1	Female	trans
cg13897388_RNU6-1065P	0.000984087	0.000992627	-0.360757961	M1	Female	trans
cg23290207_ENSG00000229109	0.000984089	0.000992627	0.30837124	M1	Female	trans
cg04478428_MAP7D1	0.000984089	0.000992627	-0.409003144	M1	Female	trans
cg11821302_SPX	0.00098409	0.000992627	-0.315995709	M1	Female	trans
cg25479848_ING4	0.00098409	0.000992627	0.381948023	M1	Female	trans
cg16185501_LINC01699	0.00098409	0.000992627	0.761074805	M1	Female	trans
cg08268925_TMX4	0.000984093	0.000992628	-0.401487247	M1	Female	trans
cg04425604_GPD1	0.000984094	0.000992628	-0.350666632	M1	Female	trans
cg19856606_SARNP	0.000984094	0.000992628	-0.390783876	M1	Female	trans
cg05743798_SOX18	0.000984096	0.000992629	-0.462315708	M1	Female	trans
cg26073403_GNB5	0.000984096	0.000992629	-0.465669954	M1	Female	trans
cg26329715_ACTR2	0.000984098	0.00099263	0.384283906	M1	Female	trans
cg05669210_LINC01704	0.0009841	0.00099263	0.293177504	M1	Female	trans
cg04482748_DEFB124	0.000984108	0.000992637	-0.393814988	M1	Female	trans
cg02057688_HMGB3P13	0.000984109	0.000992637	-0.291571298	M1	Female	trans
cg19623054_ENSG00000237210	0.000984111	0.000992637	-0.335646159	M1	Female	trans
cg11791922_RBM44	0.000984112	0.000992637	-0.410079932	M1	Female	trans
cg03328827_HAO1	0.000984112	0.000992637	-1.055544313	M1	Female	trans
cg25737992_FGF18	0.000984112	0.000992637	-0.561638018	M1	Female	trans
cg09361889_IRX4	0.000984114	0.000992638	-0.397784263	M1	Female	trans
cg21129360_FBXL12	0.000984115	0.000992639	-0.389722239	M1	Female	trans
cg02588929_ENSG00000229275	0.000984119	0.000992639	-0.476623181	M1	Female	trans
cg08402735_ENSG00000237250	0.000984119	0.000992639	-0.540521655	M1	Female	trans
cg18520238_TRAV8-2	0.000984119	0.000992639	0.402521478	M1	Female	trans
cg25421560_KCND3	0.000984121	0.00099264	-0.611436519	M1	Female	trans
cg17376853_ENSG00000231183	0.000984123	0.000992641	-0.452290305	M1	Female	trans
cg00074244_RPL32P8	0.000984124	0.000992642	0.45876797	M1	Female	trans
cg07942622_PTAFR	0.000984126	0.000992643	0.50717143	M1	Female	trans
cg08331082_CHRM3	0.000984131	0.000992645	0.382601376	M1	Female	trans
cg19943770_PCBP3-AS1	0.000984132	0.000992645	-0.506415052	M1	Female	trans
cg14962327_SFTPC	0.000984132	0.000992645	-0.497010951	M1	Female	trans
cg15029183_B3GALT6	0.000984133	0.000992645	-0.408197677	M1	Female	trans
cg13457165_TRAPPC6A	0.000984134	0.000992646	-0.481527771	M1	Female	trans
cg13320413_MPZ	0.000984135	0.000992646	-0.411289837	M1	Female	trans
cg18763326_GHRHR	0.000984136	0.000992646	0.434705774	M1	Female	trans
cg08296131_MINPP1	0.00098414	0.000992649	-0.510940358	M1	Female	trans
cg26695123_ENSG00000234442	0.000984142	0.000992649	0.46251749	M1	Female	trans
cg09476440_PELI3	0.000984142	0.000992649	0.384692199	M1	Female	trans
cg00232388_RNU7-48P	0.000984149	0.000992654	-0.531972251	M1	Female	trans
cg11067224_ENSG00000225279	0.000984149	0.000992654	-0.396695655	M1	Female	trans
cg08598324_NUP93	0.000984152	0.000992656	-0.344775969	M1	Female	trans
cg08268925_CEP135	0.000984158	0.000992661	-0.372945395	M1	Female	trans
cg03549227_CYRIA	0.000984158	0.000992661	-0.435601103	M1	Female	trans
cg13321077_KLF4	0.000984163	0.000992662	-0.496297531	M1	Female	trans
cg09377308_BCL7B	0.000984163	0.000992662	-0.532400372	M1	Female	trans
cg05715917_PRLHR	0.000984164	0.000992662	-0.474274057	M1	Female	trans
cg11501596_CTBP1-DT	0.000984165	0.000992662	-0.430123785	M1	Female	trans
cg14732488_ENSG00000225359	0.000984166	0.000992662	-0.620328735	M1	Female	trans
cg02680901_PRICKLE2	0.000984166	0.000992662	-0.439556234	M1	Female	trans
cg03835987_RPP25	0.000984167	0.000992662	-0.575412057	M1	Female	trans
cg05884205_DPPA2P3	0.000984167	0.000992662	-0.405564294	M1	Female	trans
cg14366117_RSPO1	0.000984169	0.000992662	-0.436543273	M1	Female	trans
cg18102175_LINC01399	0.000984171	0.000992662	-0.35059033	M1	Female	trans
cg23078472_NPEPPS	0.000984171	0.000992662	-0.429991448	M1	Female	trans
cg11540596_ENSG00000230952	0.000984172	0.000992662	-0.421159223	M1	Female	trans
cg16278658_CSPG4BP	0.000984175	0.000992662	-0.379125267	M1	Female	trans
cg17158894_CSGALNACT2P1	0.000984178	0.000992662	-0.533525222	M1	Female	trans
cg17777432_POLD4	0.00098418	0.000992662	-0.513326064	M1	Female	trans
cg23814184_POLG	0.000984183	0.000992662	-0.557426593	M1	Female	trans
cg20918017_CIRBP	0.000984188	0.000992662	-0.501355812	M1	Female	trans
cg02877478_TTC24	0.000984189	0.000992662	0.373828349	M1	Female	trans
cg26867200_RNU6-1055P	0.000984193	0.000992662	-0.429826614	M1	Female	trans
cg25849727_RN7SL274P	0.000984194	0.000992662	-0.132741167	M1	Female	trans
cg25849727_PRAMEF20	0.000984194	0.000992662	-0.429751072	M1	Female	trans
cg25849727_LINC01653	0.000984194	0.000992662	-0.429751072	M1	Female	trans
cg25849727_RNU6-266P	0.000984194	0.000992662	-0.429751072	M1	Female	trans
cg25849727_ENSG00000238129	0.000984194	0.000992662	-0.429751072	M1	Female	trans
cg25849727_RN7SKP231	0.000984194	0.000992662	-0.30501167	M1	Female	trans
cg25849727_LRIT1	0.000984194	0.000992662	-0.30501167	M1	Female	trans
cg25849727_RPS26P48	0.000984194	0.000992662	-0.195102665	M1	Female	trans
cg24310785_RHOXF2B	0.000984195	0.000992662	-0.228315137	M1	Female	trans
cg04287289_PAICSP3	0.000984196	0.000992662	0.372762515	M1	Female	trans
cg26814110_ENSG00000237087	0.000984198	0.000992662	-0.404729321	M1	Female	trans
cg00534626_OR2AJ1	0.000984199	0.000992662	-0.667041094	M1	Female	trans
cg13689801_ENSG00000240441	0.0009842	0.000992662	0.421317302	M1	Female	trans
cg03310691_RN7SKP212	0.0009842	0.000992662	-0.261814674	M1	Female	trans
cg03310691_RN7SL564P	0.0009842	0.000992662	-0.28659013	M1	Female	trans
cg03310691_ENSG00000225598	0.0009842	0.000992662	-0.414274161	M1	Female	trans
cg03310691_LPCAT2BP	0.0009842	0.000992662	-0.479557012	M1	Female	trans
cg03310691_OR2A41P	0.0009842	0.000992662	-0.523629348	M1	Female	trans
cg03310691_ASB10	0.0009842	0.000992662	-0.523629348	M1	Female	trans
cg03310691_LINC00408	0.0009842	0.000992662	-0.583698207	M1	Female	trans
cg03310691_ENSG00000216913	0.0009842	0.000992662	-0.583698207	M1	Female	trans
cg03310691_RPL35AP37	0.0009842	0.000992662	-0.239778506	M1	Female	trans
cg03310691_RNU6-1151P	0.0009842	0.000992662	-0.195859956	M1	Female	trans
cg03310691_RN7SKP94	0.0009842	0.000992662	-0.040819148	M1	Female	trans
cg17069396_MXRA7P1	0.000984202	0.000992663	-0.457494305	M1	Female	trans
cg13997788_ENSG00000227365	0.000984202	0.000992663	0.541354659	M1	Female	trans
cg05995555_EPSTI1	0.000984203	0.000992663	-0.420014296	M1	Female	trans
cg15858978_ANKRD34B	0.000984208	0.000992666	-0.475507761	M1	Female	trans
cg00073565_C6orf141	0.000984208	0.000992666	-0.412951328	M1	Female	trans
cg08121165_CWF19L2	0.000984213	0.00099267	0.392971973	M1	Female	trans
cg13762777_ENSG00000235328	0.000984216	0.000992671	0.483248104	M1	Female	trans
cg13347397_PDIA2	0.000984218	0.000992671	-0.483938093	M1	Female	trans
cg02720442_PLCG1-AS1	0.000984218	0.000992671	0.407274251	M1	Female	trans
cg07173972_PANK4	0.000984218	0.000992671	-0.378603071	M1	Female	trans
cg24317585_HK3	0.000984219	0.000992671	-0.519368082	M1	Female	trans
cg13470333_LINC02052	0.00098422	0.000992671	-0.402977341	M1	Female	trans
cg20291548_RNASEH1P2	0.000984224	0.000992674	0.555315879	M1	Female	trans
cg23676869_KRT8P10	0.000984225	0.000992674	0.481883504	M1	Female	trans
cg15574461_KCNAB1-AS2	0.000984227	0.000992675	-0.388124497	M1	Female	trans
cg05976115_PDZD3	0.000984229	0.000992675	-0.353275172	M1	Female	trans
cg00199007_CAPN10	0.000984231	0.000992675	-0.386173106	M1	Female	trans
cg01426041_CCNA2	0.000984232	0.000992675	-0.445661169	M1	Female	trans
cg01148039_SLC9A3-AS1	0.000984232	0.000992675	-0.399204612	M1	Female	trans
cg09533857_ENSG00000233423	0.000984232	0.000992675	-0.284179098	M1	Female	trans
cg00837832_MYOM2	0.000984232	0.000992675	-0.545399702	M1	Female	trans
cg18941079_GSTA12P	0.000984237	0.000992678	-0.401901148	M1	Female	trans
cg04072177_DENND3	0.000984237	0.000992678	-0.369905683	M1	Female	trans
cg21407000_VEGFA	0.000984238	0.000992678	-0.68735772	M1	Female	trans
cg15299511_CDH18	0.000984239	0.000992678	-0.497879964	M1	Female	trans
cg07355514_ELMO1-AS1	0.000984241	0.000992678	0.467395806	M1	Female	trans
cg22121946_OR8U1	0.000984241	0.000992678	-0.694610577	M1	Female	trans
cg08574629_ZNF598	0.000984241	0.000992678	-0.600426661	M1	Female	trans
cg15406420_RNU6-806P	0.000984243	0.000992679	-0.452818331	M1	Female	trans
cg06834951_RNU4-32P	0.000984248	0.000992682	-0.488310069	M1	Female	trans
cg08296131_CALCOCO2	0.000984248	0.000992682	-0.502427319	M1	Female	trans
cg24051798_TOP3A	0.000984253	0.000992683	-0.427726282	M1	Female	trans
cg16601957_FCRL3	0.000984253	0.000992683	-0.209643862	M1	Female	trans
cg16342049_LINC02331	0.000984253	0.000992683	-0.4394866	M1	Female	trans
cg02656169_RBMX2P2	0.000984254	0.000992683	0.461562538	M1	Female	trans
cg12422539_ZNF965P	0.000984254	0.000992683	-0.482590932	M1	Female	trans
cg14917244_DDX39AP1	0.000984255	0.000992683	-0.54638869	M1	Female	trans
cg05501548_MIR30A	0.000984257	0.000992683	-0.323885361	M1	Female	trans
cg14041360_BTF3L4P4	0.000984257	0.000992683	-0.274735591	M1	Female	trans
cg22827210_CBX1P2	0.000984258	0.000992683	0.445462259	M1	Female	trans
cg11608893_ENSG00000228286	0.000984258	0.000992683	-0.354124227	M1	Female	trans
cg25628989_TRAJ58	0.000984259	0.000992683	-0.527018101	M1	Female	trans
cg11541881_REXO5	0.000984263	0.000992685	-0.506814039	M1	Female	trans
cg17181840_RPS14	0.000984264	0.000992685	-0.552240711	M1	Female	trans
cg16798839_SATB2	0.000984267	0.000992686	-0.360842251	M1	Female	trans
cg10905987_TFF1	0.00098427	0.000992686	-0.365322593	M1	Female	trans
cg15063726_CALN1	0.00098427	0.000992686	-0.472709319	M1	Female	trans
cg10411658_MAP9	0.000984271	0.000992686	-0.362762773	M1	Female	trans
cg08869231_OR2C1	0.000984271	0.000992686	0.433229778	M1	Female	trans
cg11155090_LINC01851	0.000984271	0.000992686	-0.433761577	M1	Female	trans
cg18626478_RN7SL79P	0.000984272	0.000992686	-0.336927799	M1	Female	trans
cg16726234_MMP27	0.000984272	0.000992686	-0.427191969	M1	Female	trans
cg15403056_UGT1A12P	0.000984273	0.000992686	0.60694178	M1	Female	trans
cg22702814_GZMH	0.000984278	0.00099269	-0.389528105	M1	Female	trans
cg06948783_GYG1P3	0.000984279	0.00099269	-0.413350962	M1	Female	trans
cg11161111_UBBP3	0.000984281	0.000992691	0.628490931	M1	Female	trans
cg01826979_C6orf141	0.000984282	0.000992691	-0.436488232	M1	Female	trans
cg17337807_TRIM71	0.000984286	0.000992694	-0.702406792	M1	Female	trans
cg17348378_MYO16-AS1	0.000984287	0.000992694	-0.387601354	M1	Female	trans
cg17591474_LRRC20	0.000984288	0.000992694	-0.456548271	M1	Female	trans
cg17556150_LINC00397	0.000984289	0.000992695	-0.384499156	M1	Female	trans
cg24304928_ERO1A	0.000984293	0.000992698	-0.340796667	M1	Female	trans
cg22193171_ENSG00000227088	0.000984295	0.000992698	-0.450881927	M1	Female	trans
cg03424022_ENSG00000232153	0.0009843	0.000992703	-0.197746497	M1	Female	trans
cg09211873_RUVBL1-AS1	0.000984301	0.000992703	-0.30213173	M1	Female	trans
cg11950994_CDC42BPG	0.000984306	0.000992707	-0.507330668	M1	Female	trans
cg09156598_C18orf25	0.000984307	0.000992707	-0.478493828	M1	Female	trans
cg04469325_ENSG00000229352	0.000984309	0.000992709	-0.380416702	M1	Female	trans
cg12584394_ARNTL2	0.000984316	0.000992715	-0.573452999	M1	Female	trans
cg02401524_RASL11B	0.000984319	0.000992717	-0.387484833	M1	Female	trans
cg12607106_CCDC12P1	0.000984325	0.000992721	-0.318417473	M1	Female	trans
cg10390473_ANXA6	0.000984326	0.000992721	0.374365111	M1	Female	trans
cg10249221_RNA5SP251	0.000984327	0.000992721	0.262696494	M1	Female	trans
cg19263847_FMO6P	0.00098433	0.000992723	-0.378233248	M1	Female	trans
cg18941079_ESRRG	0.000984332	0.000992724	-0.3455404	M1	Female	trans
cg08445957_ANXA3	0.000984334	0.000992725	-0.399599917	M1	Female	trans
cg18592447_ENSG00000230189	0.000984336	0.000992726	0.643516209	M1	Female	trans
cg20265572_ANKRD35	0.000984336	0.000992726	-0.457414615	M1	Female	trans
cg15411736_RNU6-939P	0.000984337	0.000992726	-0.554894798	M1	Female	trans
cg26329715_SENP3	0.000984338	0.000992726	-0.384913459	M1	Female	trans
cg14846514_LINC01116	0.00098434	0.000992727	-0.302186141	M1	Female	trans
cg18849725_RNA5SP308	0.000984342	0.000992727	-0.419535006	M1	Female	trans
cg21737632_KRT8P12	0.000984345	0.000992727	0.510925109	M1	Female	trans
cg11993171_GNAT1	0.000984347	0.000992727	-0.309032614	M1	Female	trans
cg10243196_MTND4P30	0.000984347	0.000992727	0.35427208	M1	Female	trans
cg14084042_HMGB3P8	0.000984348	0.000992727	0.406708967	M1	Female	trans
cg04269540_RPS18P13	0.000984351	0.000992727	-0.429055399	M1	Female	trans
cg27294209_RPL19P5	0.000984352	0.000992727	-0.691805932	M1	Female	trans
cg26281303_THEG	0.000984352	0.000992727	-0.566555587	M1	Female	trans
cg06770790_BPIFB4	0.000984355	0.000992727	-0.40950134	M1	Female	trans
cg14294245_MIR206	0.000984355	0.000992727	-0.585023582	M1	Female	trans
cg03822746_IFNGR2	0.000984356	0.000992727	-0.381273978	M1	Female	trans
cg22337491_CHCHD7	0.000984357	0.000992727	-0.481132058	M1	Female	trans
cg05085886_LMO3	0.000984359	0.000992727	0.331439785	M1	Female	trans
cg10390473_ARID3B	0.00098436	0.000992727	0.445842047	M1	Female	trans
cg25534544_RPL13AP6	0.00098436	0.000992727	-0.348503862	M1	Female	trans
cg12612309_ENSG00000234210	0.000984362	0.000992727	-0.450841798	M1	Female	trans
cg02147041_RAB28P2	0.000984364	0.000992727	-0.232422855	M1	Female	trans
cg12474980_SAP30BP	0.000984366	0.000992727	-0.36946223	M1	Female	trans
cg11156873_MND1	0.000984366	0.000992727	-0.318133059	M1	Female	trans
cg22965368_MMP23A	0.000984367	0.000992727	-0.444574269	M1	Female	trans
cg09156598_ENSG00000227407	0.000984368	0.000992727	0.433136557	M1	Female	trans
cg04478428_PPP1R37	0.000984371	0.000992727	-0.39852347	M1	Female	trans
cg09201130_RN7SL688P	0.000984374	0.000992727	0.548001153	M1	Female	trans
cg09055988_LINC02831	0.000984374	0.000992727	-0.378678069	M1	Female	trans
cg20966089_PHB2P1	0.000984375	0.000992727	-0.660984382	M1	Female	trans
cg20966089_LINC00387	0.000984375	0.000992727	-0.660984382	M1	Female	trans
cg20966089_MIR300	0.000984375	0.000992727	-0.660984382	M1	Female	trans
cg20966089_RNU7-92P	0.000984375	0.000992727	-0.660984382	M1	Female	trans
cg20966089_ENSG00000224922	0.000984375	0.000992727	-0.660984382	M1	Female	trans
cg20966089_ENSG00000241776	0.000984375	0.000992727	-0.660984382	M1	Female	trans
cg20966089_ST13P21	0.000984375	0.000992727	-0.44358667	M1	Female	trans
cg20966089_ENSG00000239739	0.000984375	0.000992727	-0.334226685	M1	Female	trans
cg20966089_RNMTL1P2	0.000984375	0.000992727	-0.384478124	M1	Female	trans
cg05884880_CXCL6	0.000984378	0.000992727	-0.497478049	M1	Female	trans
cg08060936_MRPS31P2	0.000984378	0.000992727	-0.357032859	M1	Female	trans
cg14685796_URGCP	0.000984379	0.000992727	-0.477499216	M1	Female	trans
cg26307193_CCR10	0.000984379	0.000992727	-0.36215663	M1	Female	trans
cg09156598_ZBTB2	0.00098438	0.000992727	-0.448356193	M1	Female	trans
cg16562709_RNA5SP172	0.00098438	0.000992727	-0.317130265	M1	Female	trans
cg17376853_C8orf76	0.000984381	0.000992727	-0.408358247	M1	Female	trans
cg23893635_ARID3BP1	0.000984381	0.000992727	0.423108322	M1	Female	trans
cg06753179_RN7SKP160	0.000984382	0.000992727	-0.566475439	M1	Female	trans
cg15116041_SPRING1P2	0.000984382	0.000992727	0.402144183	M1	Female	trans
cg12010643_NOTCH1	0.000984384	0.000992727	-0.444095276	M1	Female	trans
cg14045652_POU2F2	0.000984386	0.000992729	-0.477556358	M1	Female	trans
cg01576496_TRBV5-5	0.00098439	0.000992731	0.476954641	M1	Female	trans
cg11757122_ENSG00000225689	0.00098439	0.000992731	-0.367809285	M1	Female	trans
cg21129360_EDA	0.000984393	0.000992732	-0.380171752	M1	Female	trans
cg06470440_ENSG00000234805	0.000984394	0.000992733	-0.446415617	M1	Female	trans
cg20540714_SRD5A2P1	0.000984398	0.000992735	0.309870629	M1	Female	trans
cg06743283_RPL38P2	0.000984398	0.000992735	-0.393056775	M1	Female	trans
cg24947123_SNORD116-3	0.000984401	0.000992737	-0.475617584	M1	Female	trans
cg20615820_LINC01724	0.000984401	0.000992737	-0.381204002	M1	Female	trans
cg11345402_ENSG00000217078	0.000984403	0.000992737	-0.496623365	M1	Female	trans
cg11757122_PMS2P3	0.000984411	0.000992744	-0.395379944	M1	Female	trans
cg24301724_DMBT1L1	0.000984412	0.000992745	0.586632738	M1	Female	trans
cg06896450_LINC00334	0.000984414	0.000992745	-0.414461162	M1	Female	trans
cg18346106_RN7SL149P	0.000984414	0.000992745	-0.457771908	M1	Female	trans
cg22314681_MIR1294	0.000984417	0.000992747	-0.473177684	M1	Female	trans
cg23634134_SCAND2P	0.000984418	0.000992747	0.536345754	M1	Female	trans
cg05820861_PRKG1-AS1	0.00098442	0.000992748	-0.385560921	M1	Female	trans
cg25831439_ATAD3A	0.000984422	0.000992749	-0.494179506	M1	Female	trans
cg11871078_SPATA13-AS1	0.000984423	0.000992749	-0.352578625	M1	Female	trans
cg21744417_IL12B	0.000984428	0.000992753	-0.608249989	M1	Female	trans
cg26976835_PKD1L2	0.000984436	0.00099276	-0.496267406	M1	Female	trans
cg25971649_OR2T1	0.000984438	0.000992761	-0.520958371	M1	Female	trans
cg02251147_MTCO2P5	0.000984439	0.000992761	-0.45301021	M1	Female	trans
cg19787076_GAGE10	0.000984442	0.000992764	-0.383319548	M1	Female	trans
cg14098470_SOCAR	0.000984445	0.000992766	-0.314163869	M1	Female	trans
cg11754374_RBMXP5	0.000984446	0.000992766	-0.326657708	M1	Female	trans
cg13961318_CISH	0.000984448	0.000992767	-0.350109571	M1	Female	trans
cg07656719_RETREG2	0.000984453	0.00099277	-0.446179011	M1	Female	trans
cg21088165_ENSG00000241281	0.000984454	0.00099277	-0.339228389	M1	Female	trans
cg07914267_AKR1B1P3	0.000984454	0.00099277	-0.412901044	M1	Female	trans
cg19678863_KLHL32	0.000984462	0.000992777	-0.576412112	M1	Female	trans
cg26943987_RPL36AP39	0.000984463	0.000992778	-0.625085472	M1	Female	trans
cg23200634_RNU6-112P	0.000984464	0.000992778	-0.625187539	M1	Female	trans
cg17414101_ERCC6L2	0.000984467	0.000992779	0.395654065	M1	Female	trans
cg22976778_SRRM1P2	0.000984467	0.000992779	0.757372649	M1	Female	trans
cg18813182_RN7SL677P	0.00098447	0.000992781	0.492573649	M1	Female	trans
cg03146219_SEPTIN14P21	0.000984471	0.000992781	-0.366992587	M1	Female	trans
cg19649827_HECW1	0.000984472	0.000992781	-0.472042197	M1	Female	trans
cg07794938_OR6F1	0.000984475	0.000992783	-0.422823184	M1	Female	trans
cg14877939_DKK3	0.000984476	0.000992783	-0.576711422	M1	Female	trans
cg10240127_PROK2	0.000984477	0.000992783	-0.454385243	M1	Female	trans
cg24317585_SCRT2	0.000984481	0.000992786	-0.452631442	M1	Female	trans
cg27032787_TNRC18P3	0.000984485	0.00099279	0.499269142	M1	Female	trans
cg12744966_UBBP3	0.000984488	0.000992792	0.566301567	M1	Female	trans
cg11662061_C2orf50	0.00098449	0.000992793	0.436171423	M1	Female	trans
cg04701817_ACTBP7	0.000984491	0.000992793	-0.479351342	M1	Female	trans
cg13262723_PRDM15	0.000984493	0.000992793	-0.429062694	M1	Female	trans
cg19648023_LECT2	0.000984498	0.000992797	-0.360248426	M1	Female	trans
cg25015733_IGKV1-39	0.000984498	0.000992797	-0.18164204	M1	Female	trans
cg13565400_HCG4	0.000984501	0.000992799	0.414358814	M1	Female	trans
cg26883974_TXNL4AP1	0.000984506	0.000992803	0.728959153	M1	Female	trans
cg23422866_OR51M1	0.000984509	0.000992803	-0.309806716	M1	Female	trans
cg10207553_NFKBIL1	0.000984509	0.000992803	-0.489207182	M1	Female	trans
cg22052566_SPRR2B	0.000984512	0.000992804	0.706831225	M1	Female	trans
cg23481955_IL3RA	0.000984512	0.000992804	-0.364457614	M1	Female	trans
cg17372378_LVRN	0.000984512	0.000992804	-0.448765289	M1	Female	trans
cg25527627_ENSG00000232295	0.000984517	0.000992808	-0.377999255	M1	Female	trans
cg18749990_LINC01732	0.000984526	0.000992815	-0.426455184	M1	Female	trans
cg13293729_C6	0.000984526	0.000992815	0.564115643	M1	Female	trans
cg12594546_ENSG00000223593	0.000984533	0.000992821	-0.561113914	M1	Female	trans
cg18693889_RNU4-22P	0.000984537	0.000992824	-0.420062151	M1	Female	trans
cg01847062_LINC00676	0.000984542	0.000992828	-0.342554881	M1	Female	trans
cg02546601_ISL2	0.000984544	0.000992829	-0.29892349	M1	Female	trans
cg05140703_ENSG00000198580	0.000984552	0.000992837	-0.449019201	M1	Female	trans
cg26676405_MYRFL	0.000984555	0.000992838	-0.386399219	M1	Female	trans
cg06695812_STK31	0.000984555	0.000992838	-0.531444735	M1	Female	trans
cg21198684_OR6M1	0.000984557	0.000992839	-0.544150878	M1	Female	trans
cg21856234_ENSG00000236777	0.000984561	0.000992842	0.478469484	M1	Female	trans
cg08348957_UBDP1	0.000984564	0.000992843	-0.627124851	M1	Female	trans
cg12750675_RPS2P7	0.000984564	0.000992843	-0.456566775	M1	Female	trans
cg05260298_RNA5SP425	0.000984567	0.000992846	-0.584635527	M1	Female	trans
cg14821409_ENSG00000232874	0.000984571	0.000992848	-0.452486947	M1	Female	trans
cg03593057_CD74	0.000984572	0.000992848	0.387565995	M1	Female	trans
cg16856722_SLC24A4	0.000984575	0.00099285	-0.429686021	M1	Female	trans
cg17604362_ABCF2P2	0.000984576	0.000992851	-0.708829438	M1	Female	trans
cg11459852_PRKAB2	0.000984577	0.000992851	0.432277403	M1	Female	trans
cg24202000_ENSG00000218499	0.000984581	0.000992854	-0.547605246	M1	Female	trans
cg12559988_ENSG00000234750	0.000984581	0.000992854	-0.444040579	M1	Female	trans
cg18825531_PGF	0.000984584	0.000992855	-0.610983628	M1	Female	trans
cg23290207_ENSG00000233363	0.000984585	0.000992855	0.286240299	M1	Female	trans
cg04239613_RNF208	0.000984586	0.000992855	-0.633416856	M1	Female	trans
cg01028000_LINC01388	0.000984587	0.000992855	-0.578358776	M1	Female	trans
cg27408471_TRBJ2-4	0.000984587	0.000992855	0.46619526	M1	Female	trans
cg22118691_ENSG00000240441	0.000984588	0.000992855	-0.498524293	M1	Female	trans
cg08217354_RNU6-238P	0.000984591	0.000992856	-0.411121894	M1	Female	trans
cg05966300_RILPL1	0.000984591	0.000992856	-0.511798434	M1	Female	trans
cg08000231_MED29	0.000984594	0.000992856	0.460066103	M1	Female	trans
cg08173709_SLC9A1	0.000984594	0.000992856	-0.422708487	M1	Female	trans
cg19713460_ENSG00000186076	0.000984597	0.000992857	-0.563655726	M1	Female	trans
cg08492041_RN7SL263P	0.000984597	0.000992857	-0.511477194	M1	Female	trans
cg26662682_RPS3AP53	0.000984597	0.000992857	-0.303089926	M1	Female	trans
cg10965178_ENSG00000179755	0.000984603	0.000992862	-0.377537501	M1	Female	trans
cg06986779_ACTBP7	0.000984605	0.000992862	-0.486342339	M1	Female	trans
cg05732866_CLDN11	0.000984606	0.000992862	-0.285254156	M1	Female	trans
cg09802689_NAMPTP1	0.000984606	0.000992862	0.437226255	M1	Female	trans
cg22303915_ENSG00000237293	0.000984607	0.000992862	-0.369346114	M1	Female	trans
cg12276019_MIR548P	0.000984609	0.000992864	0.438905977	M1	Female	trans
cg18087761_DYRK2	0.00098461	0.000992864	-0.423033443	M1	Female	trans
cg17300451_RNU6-605P	0.000984612	0.000992865	-0.444111553	M1	Female	trans
cg03038835_ENSG00000242622	0.000984613	0.000992865	0.562566305	M1	Female	trans
cg15197135_CCNL1	0.000984614	0.000992866	-0.356240304	M1	Female	trans
cg02560739_LINC02884	0.000984617	0.000992867	-0.307295423	M1	Female	trans
cg25699417_RPL23AP58	0.000984619	0.000992868	-0.352228693	M1	Female	trans
cg17158894_SUPV3L1	0.00098462	0.000992869	-0.567752952	M1	Female	trans
cg06187770_TNK2	0.000984622	0.000992869	-0.505272438	M1	Female	trans
cg23121887_PTP4A1P7	0.000984624	0.00099287	-0.422631056	M1	Female	trans
cg06301252_CCDC190	0.000984625	0.000992871	-0.532678969	M1	Female	trans
cg23778363_ENSG00000224569	0.000984628	0.000992872	0.521466769	M1	Female	trans
cg01426041_PBK	0.000984628	0.000992872	-0.436346752	M1	Female	trans
cg25459300_PLOD2	0.000984631	0.000992874	-0.442447681	M1	Female	trans
cg09612852_TDO2	0.000984639	0.00099288	-0.359754604	M1	Female	trans
cg15166583_KIF5B	0.000984639	0.00099288	-0.443543792	M1	Female	trans
cg27527262_ENSAP3	0.000984642	0.000992881	0.304568226	M1	Female	trans
cg23024913_ITGB1BP2	0.000984645	0.000992881	-0.317970964	M1	Female	trans
cg12877532_DCP2	0.000984645	0.000992881	-0.33653869	M1	Female	trans
cg06054099_TAS2R2P	0.000984645	0.000992881	-0.600566669	M1	Female	trans
cg00070370_SNRPGP8	0.000984647	0.000992881	-0.479212752	M1	Female	trans
cg06022607_ARHGEF10L	0.000984647	0.000992881	0.550694627	M1	Female	trans
cg16216905_SNORD70	0.000984648	0.000992881	-0.474026635	M1	Female	trans
cg18701685_SPRING1P2	0.000984648	0.000992881	0.276450732	M1	Female	trans
cg16798839_ENSG00000224282	0.000984651	0.000992882	-0.39967685	M1	Female	trans
cg14137316_ENSG00000203565	0.000984651	0.000992882	-0.470646847	M1	Female	trans
cg21640060_RPS27AP15	0.000984658	0.000992888	0.423619336	M1	Female	trans
cg19412031_ENSG00000241057	0.000984659	0.000992888	-0.414999342	M1	Female	trans
cg25713370_LINC01935	0.000984662	0.00099289	-0.594723777	M1	Female	trans
cg01172235_RN7SL813P	0.000984665	0.000992892	-0.3334402	M1	Female	trans
cg05518022_KLK4	0.000984665	0.000992892	0.283607852	M1	Female	trans
cg12999267_ENSG00000227365	0.000984666	0.000992892	0.680859239	M1	Female	trans
cg13350118_PCDH10	0.000984672	0.000992896	-0.580673414	M1	Female	trans
cg21315783_RBBP4P2	0.000984672	0.000992896	-0.372742445	M1	Female	trans
cg26720147_PDE3A	0.000984674	0.000992897	-0.303164564	M1	Female	trans
cg22538778_IGFBP6	0.000984678	0.0009929	0.447648517	M1	Female	trans
cg14243991_RPL12P23	0.000984681	0.000992901	-0.373683243	M1	Female	trans
cg01023242_CSGALNACT1	0.000984682	0.000992901	0.454682087	M1	Female	trans
cg13854498_LINC02660	0.000984682	0.000992901	-0.492491576	M1	Female	trans
cg02145137_ENSG00000227364	0.000984683	0.000992901	-0.486242283	M1	Female	trans
cg24304928_VPS37A	0.000984685	0.000992902	-0.337138828	M1	Female	trans
cg24993859_BCRP7	0.000984686	0.000992903	-0.324338892	M1	Female	trans
cg18301136_SPTSSB	0.00098469	0.000992906	-0.419860977	M1	Female	trans
cg08863473_ACTR3C	0.000984692	0.000992906	-0.37440431	M1	Female	trans
cg22865455_FAR2P4	0.000984696	0.000992909	-0.268348808	M1	Female	trans
cg17466795_RAD51AP2	0.000984696	0.000992909	0.38861653	M1	Female	trans
cg10149013_ENSG00000237224	0.000984698	0.000992909	-0.3396198	M1	Female	trans
cg09162333_FAU	0.000984698	0.000992909	-0.492286206	M1	Female	trans
cg02355304_RNVU1-32	0.000984702	0.000992913	-0.421363744	M1	Female	trans
cg25740301_OR5BB1P	0.000984706	0.000992915	-0.727589846	M1	Female	trans
cg17792994_ENSG00000231866	0.000984707	0.000992915	-0.36839483	M1	Female	trans
cg01169429_ZMAT3	0.000984715	0.000992923	-0.495337246	M1	Female	trans
cg07021906_RNU6-1208P	0.000984717	0.000992924	-0.302276398	M1	Female	trans
cg19241088_LINC00423	0.000984721	0.000992927	-0.545867535	M1	Female	trans
cg01847062_ENSG00000238045	0.000984722	0.000992927	-0.31500444	M1	Female	trans
cg05898482_GPR152	0.000984724	0.000992928	0.338841573	M1	Female	trans
cg02754084_ENSG00000225148	0.000984727	0.00099293	0.437541908	M1	Female	trans
cg18301136_FOXRED1	0.000984735	0.000992935	-0.435745183	M1	Female	trans
cg17830140_PTBP2	0.000984735	0.000992935	-0.396835308	M1	Female	trans
cg20662018_ENSG00000230212	0.000984736	0.000992935	-0.450939148	M1	Female	trans
cg03699103_HHATL	0.00098474	0.000992938	-0.341897544	M1	Female	trans
cg07594209_ENSG00000232749	0.000984742	0.00099294	0.359892173	M1	Female	trans
cg13560919_FAM229A	0.000984743	0.00099294	0.379689026	M1	Female	trans
cg23013736_EI24P3	0.000984747	0.000992942	-0.307811623	M1	Female	trans
cg16140565_LINC01918	0.000984749	0.000992943	-0.402025227	M1	Female	trans
cg15488978_ENSG00000176349	0.000984751	0.000992943	-0.494209181	M1	Female	trans
cg17107289_SOX18	0.000984751	0.000992943	-0.455939168	M1	Female	trans
cg10944033_TNNT2	0.000984752	0.000992943	-0.404836746	M1	Female	trans
cg17561092_HTR7P1	0.000984752	0.000992943	-0.315198804	M1	Female	trans
cg26320152_SNORD28B	0.000984757	0.000992946	-0.352873294	M1	Female	trans
cg11167446_RHBDF1P1	0.000984758	0.000992946	-0.48284616	M1	Female	trans
cg03513472_HIPK3	0.000984762	0.000992949	-0.657616174	M1	Female	trans
cg06722606_ENSG00000228974	0.000984762	0.000992949	-0.461549965	M1	Female	trans
cg03375067_RPS17P14	0.00098477	0.000992955	-0.409777427	M1	Female	trans
cg17568448_RAB3B	0.000984771	0.000992955	-0.431936173	M1	Female	trans
cg08802984_ADM	0.000984778	0.000992962	-0.510206268	M1	Female	trans
cg04206665_RNU4-69P	0.000984781	0.000992963	-0.399112244	M1	Female	trans
cg09705622_RPL12P39	0.000984784	0.000992963	-0.393755384	M1	Female	trans
cg05651489_IGHD5-18	0.000984784	0.000992963	-0.215862725	M1	Female	trans
cg21449027_ENSG00000236634	0.000984785	0.000992963	-0.371582718	M1	Female	trans
cg03681484_ENSG00000237837	0.000984785	0.000992963	-0.423877478	M1	Female	trans
cg21764190_YWHAE	0.000984785	0.000992963	0.487459249	M1	Female	trans
cg11170468_ENSG00000205653	0.000984786	0.000992963	-0.372908932	M1	Female	trans
cg00845152_SGSM1	0.000984786	0.000992963	-0.456445353	M1	Female	trans
cg21890303_AKIRIN1P2	0.000984788	0.000992964	0.621145725	M1	Female	trans
cg25015733_ANAPC1P4	0.000984789	0.000992964	-0.543815382	M1	Female	trans
cg14084042_KRTAP10-3	0.000984791	0.000992965	0.5460943	M1	Female	trans
cg11539066_PROS2P	0.000984795	0.000992967	-0.56273435	M1	Female	trans
cg10826174_FGF12-AS1	0.000984796	0.000992967	-0.436004795	M1	Female	trans
cg23946663_RPS27P12	0.000984796	0.000992967	-0.377003919	M1	Female	trans
cg09781987_SNORD115-35	0.000984796	0.000992967	-0.46469918	M1	Female	trans
cg07346595_ENSG00000230953	0.000984798	0.000992967	-0.329436128	M1	Female	trans
cg01368488_SPRN	0.000984801	0.000992969	-0.452249261	M1	Female	trans
cg22451782_Y_RNA	0.000984802	0.000992969	-0.546593895	M1	Female	trans
cg13728604_EMC4	0.000984806	0.000992973	0.448649788	M1	Female	trans
cg25273041_IGHV3-72	0.000984807	0.000992973	-0.341400598	M1	Female	trans
cg21318603_CRTAM	0.000984809	0.000992973	-0.462131822	M1	Female	trans
cg22997974_MANSC4	0.000984809	0.000992973	-0.452900289	M1	Female	trans
cg14457850_CHTF8P1	0.000984812	0.000992975	-0.298839985	M1	Female	trans
cg21948601_TRIM49D1	0.000984815	0.000992977	-0.454388562	M1	Female	trans
cg26038318_CSPG4P3Y	0.000984818	0.000992979	0.487829738	M1	Female	trans
cg15197135_YWHAZ	0.000984821	0.000992981	-0.350677555	M1	Female	trans
cg27423087_TCTA	0.000984824	0.000992983	-0.455173627	M1	Female	trans
cg20149255_ENSG00000240634	0.000984829	0.000992987	-0.366826178	M1	Female	trans
cg23170280_FUCA2	0.000984829	0.000992987	-0.453161915	M1	Female	trans
cg15487521_COX17	0.000984831	0.000992988	-0.434720979	M1	Female	trans
cg04738355_SERPINB8P1	0.000984834	0.00099299	-0.484030852	M1	Female	trans
cg10548700_ENSG00000235410	0.000984835	0.00099299	0.408201287	M1	Female	trans
cg18599206_ENSG00000230578	0.000984836	0.00099299	0.530855639	M1	Female	trans
cg08231359_ENSG00000232032	0.000984837	0.00099299	-0.351739033	M1	Female	trans
cg26972832_LINC01063	0.000984842	0.000992994	-0.42806081	M1	Female	trans
cg12878716_RPN1	0.000984846	0.000992996	-0.658700472	M1	Female	trans
cg18087761_OBI1	0.000984846	0.000992996	-0.43041442	M1	Female	trans
cg12571007_ENSG00000219702	0.000984847	0.000992996	-0.330031019	M1	Female	trans
cg15411736_NGFR	0.000984848	0.000992996	-0.449193345	M1	Female	trans
cg13854498_LINC01108	0.000984849	0.000992996	-0.540071095	M1	Female	trans
cg11382963_KDM5C	0.000984851	0.000992996	-0.467607565	M1	Female	trans
cg13494168_RNU6-695P	0.000984851	0.000992996	-0.489140083	M1	Female	trans
cg14743534_IRS3P	0.000984852	0.000992997	-0.370051208	M1	Female	trans
cg07285237_ENSG00000227192	0.000984854	0.000992998	-0.403390901	M1	Female	trans
cg00232388_TPX2	0.000984855	0.000992998	-0.589641597	M1	Female	trans
cg09531520_OR2L2	0.000984862	0.000993004	0.546612249	M1	Female	trans
cg19787727_PLK4	0.000984865	0.000993005	0.415143792	M1	Female	trans
cg20820894_PHKA2-AS1	0.000984865	0.000993005	0.375592007	M1	Female	trans
cg01479031_PPP1R2P10	0.000984868	0.000993006	-0.23580949	M1	Female	trans
cg18710053_TCIM	0.00098487	0.000993007	0.338067451	M1	Female	trans
cg00589161_DPPA5	0.000984874	0.000993008	-0.612320279	M1	Female	trans
cg10839997_GAPDHP28	0.000984876	0.000993008	0.674926792	M1	Female	trans
cg00178522_ENSG00000224605	0.000984876	0.000993008	-0.405605818	M1	Female	trans
cg19155518_ZFYVE21	0.000984877	0.000993008	-0.477767626	M1	Female	trans
cg24433378_ARL4AP5	0.000984878	0.000993008	-0.45246957	M1	Female	trans
cg08482536_SRRM1P2	0.000984878	0.000993008	-0.525888247	M1	Female	trans
cg07173972_TAS2R4	0.000984878	0.000993008	0.323443606	M1	Female	trans
cg27140058_ENSG00000233569	0.000984879	0.000993008	0.457584193	M1	Female	trans
cg15628518_RASSF10	0.000984881	0.000993008	-0.538541813	M1	Female	trans
cg26221506_CD79A	0.000984881	0.000993008	-0.178325277	M1	Female	trans
cg24413826_CEACAMP1	0.000984882	0.000993008	-0.379434094	M1	Female	trans
cg09369124_BEND4	0.000984883	0.000993008	-0.364530909	M1	Female	trans
cg16569407_SIRPA	0.000984883	0.000993008	-0.693018112	M1	Female	trans
cg04457964_ENSG00000236180	0.000984891	0.000993014	-0.308843087	M1	Female	trans
cg12877532_IWS1	0.000984891	0.000993014	-0.343517627	M1	Female	trans
cg12707723_NELFCD	0.000984893	0.000993015	-0.394460805	M1	Female	trans
cg15744668_ENSG00000224691	0.000984894	0.000993016	0.34361927	M1	Female	trans
cg26683259_RNU4-1	0.000984896	0.000993016	0.487190704	M1	Female	trans
cg24673875_RPL35AP22	0.000984898	0.000993016	-0.343711716	M1	Female	trans
cg03702660_RPL31P2	0.000984898	0.000993016	-0.317157083	M1	Female	trans
cg00049883_KIF7	0.000984904	0.000993021	0.521494949	M1	Female	trans
cg11600326_SULT1A1	0.000984905	0.000993022	-0.485515061	M1	Female	trans
cg19219998_ENSG00000235972	0.000984908	0.000993023	-0.436932538	M1	Female	trans
cg09887955_ZNF784	0.00098491	0.000993024	-0.536140439	M1	Female	trans
cg08919180_RNFT1P3	0.000984912	0.000993024	0.683127703	M1	Female	trans
cg21991185_ENSG00000239628	0.000984913	0.000993024	-0.571303624	M1	Female	trans
cg03549227_DEFB4A	0.000984913	0.000993024	-0.508649303	M1	Female	trans
cg01604152_RNA5SP198	0.000984916	0.000993024	-0.616512312	M1	Female	trans
cg05583921_RNU6-194P	0.000984917	0.000993024	-0.418234488	M1	Female	trans
cg00474465_PCNPP4	0.000984918	0.000993024	0.392647472	M1	Female	trans
cg12822242_AFM	0.000984919	0.000993024	-0.306559615	M1	Female	trans
cg06163824_SNORD111B	0.00098492	0.000993024	-0.429451933	M1	Female	trans
cg09476440_OST4	0.00098492	0.000993024	0.38063317	M1	Female	trans
cg21392906_PRELID1P5	0.000984921	0.000993024	-0.557769743	M1	Female	trans
cg14631896_ENSG00000236295	0.000984921	0.000993024	-0.278010771	M1	Female	trans
cg16368146_RBMY2KP	0.000984921	0.000993024	0.479265761	M1	Female	trans
cg03229431_SNORD114-3	0.000984923	0.000993025	-0.415233313	M1	Female	trans
cg06163824_BMS1P9	0.000984926	0.000993026	-0.378869135	M1	Female	trans
cg15116041_ENSG00000229559	0.000984926	0.000993026	0.542781748	M1	Female	trans
cg03023681_TFPI2-DT	0.000984928	0.000993027	-0.42191527	M1	Female	trans
cg09476440_ATOX1	0.000984931	0.000993028	0.391504611	M1	Female	trans
cg09817248_RN7SL582P	0.000984932	0.000993028	0.268815212	M1	Female	trans
cg14585118_ENSG00000234567	0.000984932	0.000993028	-0.390887738	M1	Female	trans
cg27190943_NUDT2	0.000984934	0.00099303	-0.302524777	M1	Female	trans
cg02720442_KRT78	0.000984936	0.00099303	0.481775057	M1	Female	trans
cg01385018_NPM1	0.000984938	0.000993032	0.457787506	M1	Female	trans
cg21903920_RN7SL294P	0.000984939	0.000993032	-0.498128954	M1	Female	trans
cg08877853_HBE1	0.00098494	0.000993032	-0.056680542	M1	Female	trans
cg25534544_RN7SL862P	0.000984941	0.000993032	-0.356852009	M1	Female	trans
cg23328066_ENSG00000213247	0.000984944	0.000993033	0.415590132	M1	Female	trans
cg21660683_MIR103A2	0.000984944	0.000993033	0.457170391	M1	Female	trans
cg23727505_IGKV3-11	0.000984945	0.000993033	-0.116724457	M1	Female	trans
cg13646545_OBP2B	0.000984947	0.000993035	-0.5509988	M1	Female	trans
cg26287816_ENSG00000229559	0.000984949	0.000993035	0.626110795	M1	Female	trans
cg14267705_RNU6-298P	0.00098495	0.000993035	-0.298931603	M1	Female	trans
cg13131681_OR7E162P	0.000984951	0.000993036	0.562799463	M1	Female	trans
cg05763799_ENSG00000229203	0.000984953	0.000993036	0.457675591	M1	Female	trans
cg25855415_TBL3	0.000984954	0.000993036	0.43548219	M1	Female	trans
cg24014805_RNU6-213P	0.000984955	0.000993036	-0.307725637	M1	Female	trans
cg15166583_DCAF8	0.000984955	0.000993036	-0.408811045	M1	Female	trans
cg20667709_ENSG00000227304	0.000984957	0.000993037	-0.452738953	M1	Female	trans
cg19899008_IL21-AS1	0.000984959	0.000993038	0.557374427	M1	Female	trans
cg15166583_RNU4-56P	0.000984962	0.00099304	-0.383877184	M1	Female	trans
cg00874817_ENSG00000224532	0.000984964	0.000993041	0.435848848	M1	Female	trans
cg03332734_PYGO2	0.000984968	0.000993044	-0.338808211	M1	Female	trans
cg26144437_FKBP2	0.000984973	0.000993048	-0.445399277	M1	Female	trans
cg16859127_TMEM239	0.000984974	0.000993048	-0.59306202	M1	Female	trans
cg21663341_NECTIN1	0.000984975	0.000993049	-0.466124081	M1	Female	trans
cg09887955_LRP5	0.000984976	0.000993049	-0.542118005	M1	Female	trans
cg12822242_NKX1-1	0.000984979	0.000993049	-0.318143543	M1	Female	trans
cg15417641_ENSG00000235639	0.00098498	0.000993049	0.452463386	M1	Female	trans
cg24839375_SLC35D3	0.00098498	0.000993049	0.446796466	M1	Female	trans
cg09375488_TRAV12-2	0.00098498	0.000993049	0.478648023	M1	Female	trans
cg12831983_REREP1Y	0.000984983	0.000993051	-0.411593327	M1	Female	trans
cg01842321_LRRC9	0.000984983	0.000993051	-0.423294077	M1	Female	trans
cg18976191_PSMB8-AS1	0.000984987	0.000993053	-0.321144041	M1	Female	trans
cg07014154_CYCSP51	0.000984989	0.000993053	-0.443011875	M1	Female	trans
cg02616966_SNORD94	0.000984989	0.000993053	0.430780094	M1	Female	trans
cg03289224_SNORD13	0.000984989	0.000993053	-0.463856425	M1	Female	trans
cg22217860_ENSG00000225903	0.000984995	0.000993058	0.563020693	M1	Female	trans
cg07736530_LINC00393	0.000984997	0.000993059	-0.328772959	M1	Female	trans
cg18687588_KRT25	0.000984999	0.000993059	-0.370200032	M1	Female	trans
cg02720442_ENSG00000236073	0.000985	0.000993059	0.392904208	M1	Female	trans
cg07912401_ENSG00000231953	0.000985001	0.000993059	-0.525628098	M1	Female	trans
cg22702814_HCG11	0.000985002	0.000993059	-0.298771163	M1	Female	trans
cg11286989_CDH15	0.000985003	0.000993059	-0.373285808	M1	Female	trans
cg05874519_USP9YP7	0.000985003	0.000993059	-0.348792095	M1	Female	trans
cg12562232_RNASE7	0.000985006	0.000993061	-0.455603735	M1	Female	trans
cg00318756_PTDSS2	0.000985008	0.000993062	-0.435855618	M1	Female	trans
cg17953636_PTCHD1-AS	0.00098501	0.000993064	0.426502711	M1	Female	trans
cg10989862_RNU6-154P	0.000985011	0.000993064	-0.345058003	M1	Female	trans
cg03904945_MTFR2P2	0.000985017	0.000993068	-0.396576432	M1	Female	trans
cg25855415_PITPNM2	0.000985017	0.000993068	0.430226313	M1	Female	trans
cg09583984_TRPV6	0.000985019	0.000993069	-1.042392785	M1	Female	trans
cg06750410_EMBP1	0.000985021	0.00099307	0.406456493	M1	Female	trans
cg03892117_SRRM1P2	0.000985023	0.000993071	-0.491531683	M1	Female	trans
cg04945651_ENSG00000235279	0.000985025	0.000993071	-0.404884381	M1	Female	trans
cg08455781_SETP14	0.000985026	0.000993071	-0.540241347	M1	Female	trans
cg09886258_ENSG00000234360	0.000985027	0.000993071	-0.495663034	M1	Female	trans
cg09156598_TAF1B	0.000985027	0.000993071	-0.473152086	M1	Female	trans
cg01817521_KIAA0232	0.000985029	0.000993071	0.379936551	M1	Female	trans
cg00169748_ENSG00000235988	0.000985029	0.000993071	-0.418075491	M1	Female	trans
cg18634314_RNA5SP387	0.00098503	0.000993071	0.421875584	M1	Female	trans
cg03558233_ENSG00000212293	0.00098503	0.000993071	-0.430043801	M1	Female	trans
cg19472786_EFCAB12	0.000985032	0.000993072	-0.405047975	M1	Female	trans
cg05184256_DIMT1	0.000985034	0.000993073	-0.545068992	M1	Female	trans
cg26072352_RIPPLY3	0.000985035	0.000993073	-0.554908316	M1	Female	trans
cg23626131_BECN2	0.000985036	0.000993073	-0.487262481	M1	Female	trans
cg00661998_RPL6P9	0.000985041	0.000993078	-0.334226551	M1	Female	trans
cg13711691_FEZ1	0.000985044	0.000993079	-0.503839881	M1	Female	trans
cg03861379_PAQR7	0.000985047	0.000993082	-0.426781001	M1	Female	trans
cg20337110_ABCF2P2	0.000985049	0.000993082	-0.650451263	M1	Female	trans
cg15735438_XKR4	0.00098505	0.000993082	-0.562875353	M1	Female	trans
cg07173972_NUPR1	0.00098505	0.000993082	-0.380380898	M1	Female	trans
cg05166317_TRAV12-1	0.000985051	0.000993082	-0.424378649	M1	Female	trans
cg16604118_FAM207BP	0.000985053	0.000993083	-0.485405611	M1	Female	trans
cg18997837_ENSG00000230485	0.000985056	0.000993085	0.615730254	M1	Female	trans
cg08140801_OR2B7P	0.000985058	0.000993086	0.26537064	M1	Female	trans
cg19061107_MTATP6P27	0.00098506	0.000993086	0.542600711	M1	Female	trans
cg03397234_ETF1P2	0.00098506	0.000993086	0.434534737	M1	Female	trans
cg12878716_RPL37P6	0.000985061	0.000993086	-0.636073322	M1	Female	trans
cg06736785_ARMC8	0.000985061	0.000993086	0.438559509	M1	Female	trans
cg01385018_FAM72B	0.000985064	0.000993088	0.451003845	M1	Female	trans
cg05059108_SLC7A1	0.000985071	0.000993093	-0.36781187	M1	Female	trans
cg12931756_CFAP58-DT	0.000985071	0.000993093	0.653140206	M1	Female	trans
cg10183235_GAGE1	0.000985074	0.000993095	-0.41582161	M1	Female	trans
cg04060288_SH3GL3	0.000985078	0.000993098	-0.334644944	M1	Female	trans
cg19412031_MEN1	0.00098508	0.000993099	-0.409002393	M1	Female	trans
cg21888978_SURF6P1	0.000985081	0.0009931	-0.324384459	M1	Female	trans
cg13692482_SNORD72	0.000985084	0.0009931	-0.321860419	M1	Female	trans
cg17669549_AHI1	0.000985084	0.0009931	-0.352665654	M1	Female	trans
cg23127183_RPL21P43	0.000985085	0.000993101	0.391575427	M1	Female	trans
cg02417857_SNRPGP8	0.000985088	0.000993102	-0.514659149	M1	Female	trans
cg12041209_LINC01750	0.00098509	0.000993103	-0.615384412	M1	Female	trans
cg25578798_MTCO1P29	0.000985092	0.000993103	-0.290492606	M1	Female	trans
cg20961650_ENSG00000234451	0.000985093	0.000993104	-0.292244567	M1	Female	trans
cg23710890_CABYR	0.000985099	0.000993108	-0.487589744	M1	Female	trans
cg16323231_NPM1P8	0.000985099	0.000993108	-0.360135383	M1	Female	trans
cg17031387_RNU6-880P	0.0009851	0.000993108	-0.403961439	M1	Female	trans
cg18720828_FUT11	0.000985101	0.000993108	-0.398229615	M1	Female	trans
cg26092471_TRIM40	0.000985102	0.000993108	0.386008445	M1	Female	trans
cg08583127_ZC2HC1A	0.000985103	0.000993108	-0.439009212	M1	Female	trans
cg03780545_GOLGA6L11P	0.000985104	0.000993108	0.399233132	M1	Female	trans
cg02363950_ACER1	0.000985105	0.000993109	0.556542416	M1	Female	trans
cg26720147_OR7E109P	0.000985109	0.000993112	-0.414384931	M1	Female	trans
cg10178621_NR2F1	0.00098511	0.000993112	-0.44405484	M1	Female	trans
cg01426041_SPATA31D4	0.000985111	0.000993112	0.399237439	M1	Female	trans
cg19952435_ANGPTL6	0.000985113	0.000993113	-0.604711195	M1	Female	trans
cg02703870_RNU6-40P	0.000985116	0.000993114	0.285863094	M1	Female	trans
cg24279418_IFNA12P	0.000985116	0.000993114	0.368566905	M1	Female	trans
cg01727591_MBL2	0.000985117	0.000993115	-0.591164962	M1	Female	trans
cg01371313_BCO2	0.000985124	0.00099312	-0.504116624	M1	Female	trans
cg26307193_ZNF777	0.00098513	0.000993125	-0.38591132	M1	Female	trans
cg13854498_FAF2P1	0.000985132	0.000993126	-0.570583054	M1	Female	trans
cg14418213_HMGA2	0.000985134	0.000993126	-0.381054338	M1	Female	trans
cg07210335_CFC1B	0.000985135	0.000993126	0.305441908	M1	Female	trans
cg12008478_PRSS33	0.000985135	0.000993126	-0.241636345	M1	Female	trans
cg10536999_ENSG00000227726	0.000985135	0.000993126	0.482042411	M1	Female	trans
cg05715917_GUSBP11	0.000985137	0.000993126	0.411606547	M1	Female	trans
cg18102175_RNA5SP379	0.000985137	0.000993126	-0.388550572	M1	Female	trans
cg22637538_RCOR2	0.000985139	0.000993127	-0.401336526	M1	Female	trans
cg00117961_C1orf229	0.000985144	0.000993131	-0.556748453	M1	Female	trans
cg16105569_RNU5A-6P	0.000985146	0.000993132	-0.321947021	M1	Female	trans
cg03220912_ZNF652	0.000985147	0.000993132	-0.403373547	M1	Female	trans
cg10470891_SGCA	0.000985149	0.000993132	0.557963046	M1	Female	trans
cg07412317_CRLS1	0.000985149	0.000993132	-0.394298431	M1	Female	trans
cg11893742_DGAT2L7P	0.000985149	0.000993132	-0.503655836	M1	Female	trans
cg08173709_RNU4-50P	0.000985151	0.000993132	0.393352421	M1	Female	trans
cg04515996_PLAU	0.000985151	0.000993132	0.334588385	M1	Female	trans
cg03545635_TIGIT	0.000985153	0.000993133	-0.459208824	M1	Female	trans
cg22725208_RNU1-27P	0.000985155	0.000993133	-0.464954755	M1	Female	trans
cg05669210_CDCA8	0.000985155	0.000993133	0.330657166	M1	Female	trans
cg02069150_ENSG00000236009	0.000985158	0.000993134	-0.530667522	M1	Female	trans
cg16404630_RNY4P6	0.000985158	0.000993134	-0.358680593	M1	Female	trans
cg24433378_MAGEB2	0.000985159	0.000993134	-0.004521253	M1	Female	trans
cg20381798_MIR578	0.000985164	0.000993137	0.245336805	M1	Female	trans
cg24603464_NAA60	0.000985164	0.000993137	-0.461215091	M1	Female	trans
cg09627874_PTPRT-AS1	0.000985164	0.000993137	0.365913221	M1	Female	trans
cg10746224_UBE2F	0.000985171	0.000993142	-0.370000777	M1	Female	trans
cg09586646_RNA5SP120	0.000985171	0.000993142	0.331774327	M1	Female	trans
cg06228648_ENSG00000223732	0.000985174	0.000993144	-0.307435219	M1	Female	trans
cg01742177_MIR181B2	0.000985178	0.000993147	-0.301350865	M1	Female	trans
cg20733879_TSPAN8	0.000985179	0.000993147	-0.438900054	M1	Female	trans
cg06716182_RN7SL241P	0.00098518	0.000993148	0.473042911	M1	Female	trans
cg20757966_RPL19P21	0.000985186	0.000993151	-0.396435237	M1	Female	trans
cg27543695_SAMD11	0.000985187	0.000993151	-0.286565314	M1	Female	trans
cg14014665_SAFB	0.000985187	0.000993151	0.385649235	M1	Female	trans
cg20757966_PLEKHG6	0.000985188	0.000993151	-0.394641963	M1	Female	trans
cg09619732_SLC7A1	0.000985193	0.000993155	-0.347632758	M1	Female	trans
cg24897754_OR10V1	0.000985197	0.000993159	0.543275182	M1	Female	trans
cg13848429_ENSG00000241307	0.000985205	0.000993166	-0.376765062	M1	Female	trans
cg26076683_VN1R4	0.000985208	0.000993168	-0.422795953	M1	Female	trans
cg04478428_TXNRD3	0.000985209	0.000993168	0.386081874	M1	Female	trans
cg07444280_GPX2	0.00098521	0.000993168	-0.484522714	M1	Female	trans
cg27042091_NFU1P2	0.000985212	0.000993169	0.45995106	M1	Female	trans
cg05356662_TRAPPC12	0.000985214	0.000993171	-0.49929954	M1	Female	trans
cg17661045_ENSG00000103200	0.000985215	0.000993171	-0.435592141	M1	Female	trans
cg21663341_SLC9A4	0.000985227	0.000993182	-0.37455046	M1	Female	trans
cg21240474_LINC02257	0.000985231	0.000993184	-0.381357357	M1	Female	trans
cg21834824_IFITM3P1	0.000985235	0.000993186	-0.428997875	M1	Female	trans
cg13527872_RBM20	0.000985235	0.000993186	0.413398455	M1	Female	trans
cg09152224_ENSG00000223742	0.000985236	0.000993186	-0.337042272	M1	Female	trans
cg12129912_USP26	0.000985236	0.000993186	0.314909845	M1	Female	trans
cg21003420_VSTM2A	0.000985239	0.000993188	-0.459642724	M1	Female	trans
cg16426510_HECW2	0.000985244	0.000993193	-0.427789397	M1	Female	trans
cg12485992_OR11H4	0.000985247	0.000993194	-0.35464765	M1	Female	trans
cg20638896_KLF2	0.00098525	0.000993197	-0.621731552	M1	Female	trans
cg23194886_RNU1-63P	0.000985253	0.000993198	-0.364484185	M1	Female	trans
cg23209353_SRGAP1	0.000985254	0.000993198	-0.379072707	M1	Female	trans
cg15159588_ENSG00000225173	0.000985254	0.000993198	-0.394013343	M1	Female	trans
cg20214135_KCND1	0.000985264	0.000993207	-0.573673852	M1	Female	trans
cg06471872_ENSG00000235431	0.000985267	0.000993209	-0.399539923	M1	Female	trans
cg10395772_HMGN2P10	0.000985269	0.00099321	0.573111765	M1	Female	trans
cg00448895_ABCC9	0.000985273	0.000993212	0.359921448	M1	Female	trans
cg02159489_UBOX5-AS1	0.000985273	0.000993212	-0.366493366	M1	Female	trans
cg10530063_ENSG00000227748	0.000985275	0.000993212	0.256249699	M1	Female	trans
cg07509352_ENSG00000242790	0.000985275	0.000993212	-0.430347865	M1	Female	trans
cg01561629_ENSG00000237208	0.000985278	0.000993214	-0.436726706	M1	Female	trans
cg03868943_PKHD1	0.000985279	0.000993214	-0.551878909	M1	Female	trans
cg16655291_SEPTIN7P6	0.000985281	0.000993215	-0.41906215	M1	Female	trans
cg06224893_ALDH7A1P4	0.000985282	0.000993215	-0.565988427	M1	Female	trans
cg18212777_GAPDHP69	0.000985283	0.000993215	-0.639715515	M1	Female	trans
cg21640060_RNU6-525P	0.000985286	0.000993217	0.424867357	M1	Female	trans
cg23309670_HMGN3P1	0.00098529	0.00099322	-0.65285388	M1	Female	trans
cg03208970_RASA3-IT1	0.000985291	0.00099322	0.496386267	M1	Female	trans
cg08121165_REV1	0.000985296	0.000993224	0.395626651	M1	Female	trans
cg17918676_HLCS-IT1	0.0009853	0.000993228	-0.402308765	M1	Female	trans
cg17777432_MCRIP1	0.000985305	0.000993232	-0.502469438	M1	Female	trans
cg14683563_TLX2	0.000985307	0.000993232	-0.332065323	M1	Female	trans
cg18490567_CDK20	0.000985308	0.000993233	-0.398336077	M1	Female	trans
cg15542496_TLR4	0.00098531	0.000993234	-0.429058414	M1	Female	trans
cg09476440_ENSG00000233144	0.000985312	0.000993235	-0.365745921	M1	Female	trans
cg11435506_ENSG00000223462	0.000985314	0.000993236	0.429435597	M1	Female	trans
cg03549227_ENSG00000238215	0.000985316	0.000993237	-0.43077986	M1	Female	trans
cg05874523_SNORD116-13	0.000985321	0.000993241	-0.395015097	M1	Female	trans
cg20973649_SLC6A16	0.000985323	0.000993242	-0.392814757	M1	Female	trans
cg15620050_MIR153-2	0.000985324	0.000993242	-0.490279808	M1	Female	trans
cg23806703_RDX	0.000985331	0.000993248	-0.420232058	M1	Female	trans
cg18319941_MMD2	0.000985332	0.000993249	-0.421308366	M1	Female	trans
cg05920634_CBLL2	0.000985333	0.000993249	-0.398463598	M1	Female	trans
cg18301136_ATP5MC2	0.000985335	0.00099325	-0.454193426	M1	Female	trans
cg01817521_HS6ST1	0.000985337	0.000993251	-0.412135034	M1	Female	trans
cg24530480_RNA5SP221	0.000985338	0.000993251	-0.503138718	M1	Female	trans
cg14646214_MRGPRX4	0.00098534	0.000993251	-0.342587788	M1	Female	trans
cg15686474_LINC02263	0.00098534	0.000993251	-0.501922968	M1	Female	trans
cg08527204_ENSG00000201592	0.000985341	0.000993251	0.38335172	M1	Female	trans
cg27105694_ENSG00000217447	0.000985345	0.000993254	-0.400269261	M1	Female	trans
cg04319694_ZNF197-AS1	0.000985346	0.000993254	-0.443142561	M1	Female	trans
cg14019146_ENSG00000227700	0.000985348	0.000993254	-0.393944896	M1	Female	trans
cg05258937_SUPT20HL1	0.000985349	0.000993254	-0.56879367	M1	Female	trans
cg04667681_TBL1XR1-AS1	0.000985349	0.000993254	-0.304833899	M1	Female	trans
cg06181637_VWF	0.00098535	0.000993254	-0.534729731	M1	Female	trans
cg17753661_GNA14-AS1	0.000985353	0.000993255	-0.43037222	M1	Female	trans
cg20214135_MYADML2	0.000985353	0.000993255	-0.568184062	M1	Female	trans
cg05226335_LHFPL4	0.000985355	0.000993255	-0.42502513	M1	Female	trans
cg19754530_CROCCP3	0.000985355	0.000993255	-0.456885309	M1	Female	trans
cg15239096_OR6M1	0.000985357	0.000993255	-0.50397883	M1	Female	trans
cg20538073_OR5T3	0.000985357	0.000993255	-0.436451996	M1	Female	trans
cg25195424_PCDHGC3	0.000985358	0.000993255	-0.514272132	M1	Female	trans
cg03590420_CCNQP3	0.000985358	0.000993255	-0.519000341	M1	Female	trans
cg10312513_PARP10	0.000985359	0.000993255	-0.435637139	M1	Female	trans
cg06230847_TRPC7	0.000985362	0.000993257	-0.266127895	M1	Female	trans
cg16792066_SERPIND1	0.000985362	0.000993257	0.304252101	M1	Female	trans
cg07826946_UPF3AP3	0.000985364	0.000993258	-0.92100949	M1	Female	trans
cg09623464_VRK2	0.000985367	0.00099326	-0.474894646	M1	Female	trans
cg26481249_USP9YP7	0.000985368	0.00099326	-0.558735093	M1	Female	trans
cg08295429_F12	0.000985369	0.00099326	-0.322777612	M1	Female	trans
cg03206660_RN7SL394P	0.000985371	0.000993261	0.324646681	M1	Female	trans
cg09562938_SARNP	0.000985372	0.000993261	-0.40660447	M1	Female	trans
cg03809622_PRY2	0.000985372	0.000993261	0.643752269	M1	Female	trans
cg09887955_GPS1	0.000985374	0.000993261	-0.540741347	M1	Female	trans
cg02067491_IGLV1-40	0.000985375	0.000993261	-0.263669062	M1	Female	trans
cg00564737_RPL31P16	0.000985377	0.000993262	0.415536726	M1	Female	trans
cg20892606_LY6E	0.000985378	0.000993262	0.503299734	M1	Female	trans
cg24232370_SRP14P3	0.000985379	0.000993262	-0.559269027	M1	Female	trans
cg07232103_ENSG00000231992	0.000985388	0.000993271	-0.464923321	M1	Female	trans
cg19893585_SLC2A1	0.00098539	0.000993271	-0.520253089	M1	Female	trans
cg23461216_MIR27A	0.000985391	0.000993272	-0.450286259	M1	Female	trans
cg21764190_SLC25A17	0.000985392	0.000993273	0.472310887	M1	Female	trans
cg11898659_F9	0.000985395	0.000993273	0.523235582	M1	Female	trans
cg15335669_NKX6-2	0.000985395	0.000993273	-0.491231012	M1	Female	trans
cg23806703_IVNS1ABP	0.000985396	0.000993273	-0.409581403	M1	Female	trans
cg20223162_ENSG00000241546	0.000985398	0.000993273	0.389508547	M1	Female	trans
cg10991855_ENSG00000236770	0.000985398	0.000993273	-0.416227308	M1	Female	trans
cg12800932_ENSG00000236864	0.000985399	0.000993273	-0.410951265	M1	Female	trans
cg18778196_ENSG00000236510	0.000985401	0.000993273	0.601418407	M1	Female	trans
cg10411658_DUS1L	0.000985401	0.000993273	0.385405546	M1	Female	trans
cg10836755_SESN3	0.000985402	0.000993273	-0.352693734	M1	Female	trans
cg02536150_ENSG00000242405	0.000985403	0.000993273	-0.527388861	M1	Female	trans
cg23634134_ENSG00000131484	0.000985407	0.000993275	0.584739244	M1	Female	trans
cg07082012_ENSG00000230003	0.000985407	0.000993275	-0.335943028	M1	Female	trans
cg12419862_KPNA7	0.000985409	0.000993275	0.374194653	M1	Female	trans
cg14904688_RN7SKP143	0.00098541	0.000993275	-0.37234939	M1	Female	trans
cg20114890_TMEM26-AS1	0.00098541	0.000993275	0.399298421	M1	Female	trans
cg26594488_ATP5MC1P6	0.00098541	0.000993275	-0.408171488	M1	Female	trans
cg04657146_SLC5A4	0.000985411	0.000993275	0.306899946	M1	Female	trans
cg16866567_BNC1	0.000985413	0.000993275	0.417709164	M1	Female	trans
cg01387220_RNA5SP515	0.000985414	0.000993275	-0.443795922	M1	Female	trans
cg00811340_RNU6-929P	0.000985415	0.000993275	-0.417180051	M1	Female	trans
cg01521225_SLC25A29	0.000985415	0.000993275	-0.413894777	M1	Female	trans
cg03310930_ENSG00000230908	0.000985416	0.000993275	-0.345286578	M1	Female	trans
cg06022607_RPL32P35	0.000985417	0.000993275	-0.533745702	M1	Female	trans
cg11041558_FGGY-DT	0.000985417	0.000993275	-0.366339764	M1	Female	trans
cg27384070_LINC01357	0.000985419	0.000993276	-1.219306041	M1	Female	trans
cg04470905_ENSG00000227917	0.000985425	0.000993281	0.456130328	M1	Female	trans
cg15564211_SORL1	0.000985429	0.000993283	-0.476128215	M1	Female	trans
cg08295429_TMEM262	0.00098543	0.000993283	-0.336228436	M1	Female	trans
cg09981313_GPA33	0.000985431	0.000993283	-0.326228996	M1	Female	trans
cg10065823_CNTNAP2	0.000985431	0.000993283	0.634750938	M1	Female	trans
cg10842456_RNF165	0.000985433	0.000993283	-0.388858173	M1	Female	trans
cg23564471_ENSG00000234553	0.000985434	0.000993283	-0.400654268	M1	Female	trans
cg06022607_SRRM3	0.000985434	0.000993283	0.531709959	M1	Female	trans
cg23878202_SPAG5-AS1	0.000985435	0.000993283	-0.357232196	M1	Female	trans
cg05929553_ENSG00000231536	0.000985435	0.000993283	-0.350710617	M1	Female	trans
cg09257734_SNORD90	0.000985437	0.000993284	-0.431153482	M1	Female	trans
cg23402337_ENSG00000228286	0.000985437	0.000993284	-0.369523408	M1	Female	trans
cg22635676_FAM83G	0.000985441	0.000993286	0.528971764	M1	Female	trans
cg14339668_LINC02076	0.000985442	0.000993286	-0.40522232	M1	Female	trans
cg15032844_EGR4	0.000985443	0.000993286	-0.335832323	M1	Female	trans
cg23806703_KATNAL2	0.000985444	0.000993286	-0.434008006	M1	Female	trans
cg02726798_TCF7L1-IT1	0.000985446	0.000993286	-0.401161436	M1	Female	trans
cg17454173_FIBIN	0.000985448	0.000993286	-0.373676053	M1	Female	trans
cg19412031_SYMPK	0.000985448	0.000993286	-0.411426447	M1	Female	trans
cg11835347_RPL21P41	0.00098545	0.000993286	0.27073337	M1	Female	trans
cg16269733_ENSG00000223841	0.000985451	0.000993286	0.582580922	M1	Female	trans
cg20321556_SERPINB4	0.000985452	0.000993286	-0.420230197	M1	Female	trans
cg15509969_REG4	0.000985453	0.000993286	0.289432294	M1	Female	trans
cg07905199_ASAP2	0.000985453	0.000993286	0.403463703	M1	Female	trans
cg09469223_TRAV19	0.000985454	0.000993286	-0.454954118	M1	Female	trans
cg20505989_RNU6-746P	0.000985456	0.000993286	0.579297463	M1	Female	trans
cg07774612_ENSG00000198555	0.000985456	0.000993286	-0.48007645	M1	Female	trans
cg24668990_MKS1	0.000985457	0.000993286	0.546512744	M1	Female	trans
cg24024505_PIWIL4	0.000985457	0.000993286	-0.404862638	M1	Female	trans
cg23929546_ARPP19P2	0.000985458	0.000993286	-0.358583094	M1	Female	trans
cg19513321_FBXO43	0.000985459	0.000993286	0.426034993	M1	Female	trans
cg17382990_OR51AB1P	0.000985459	0.000993286	-0.521088372	M1	Female	trans
cg01534242_CTAGE12P	0.000985459	0.000993286	-0.287290192	M1	Female	trans
cg07914267_Metazoa_SRP	0.000985462	0.000993288	-0.382094651	M1	Female	trans
cg20602786_DCSTAMP	0.000985462	0.000993288	-0.488175204	M1	Female	trans
cg04970495_ENSG00000201957	0.000985465	0.000993289	-0.401551219	M1	Female	trans
cg06501606_LINC01805	0.000985465	0.000993289	-0.416799225	M1	Female	trans
cg10263003_KIF1C	0.000985467	0.00099329	-0.585116642	M1	Female	trans
cg04492287_CPNE4	0.000985469	0.000993291	-0.362806699	M1	Female	trans
cg16920238_RBM39P1	0.000985471	0.000993292	-0.437074455	M1	Female	trans
cg24736412_RN7SL254P	0.000985473	0.000993292	0.460149651	M1	Female	trans
cg23481955_IGLJ1	0.000985474	0.000993292	-0.332685208	M1	Female	trans
cg11153505_UAP1L1	0.00098548	0.000993296	-0.435034137	M1	Female	trans
cg14086691_ATXN2L	0.00098548	0.000993296	-0.36875779	M1	Female	trans
cg17847052_PLCL1	0.000985481	0.000993296	-0.409516099	M1	Female	trans
cg03886687_C5orf63	0.000985482	0.000993296	0.497410695	M1	Female	trans
cg02233436_KLRG2	0.000985483	0.000993296	-0.458204507	M1	Female	trans
cg19952435_NFATC1	0.000985483	0.000993296	-0.613699991	M1	Female	trans
cg03582294_FIP1L1	0.000985484	0.000993296	-0.538931591	M1	Female	trans
cg10284638_TSGA10IP	0.000985486	0.000993298	-0.33014422	M1	Female	trans
cg22820257_TMPRSS4	0.00098549	0.000993299	-0.557926656	M1	Female	trans
cg27017993_AGFG1	0.000985492	0.000993299	-0.310336308	M1	Female	trans
cg02412345_ENSG00000206961	0.000985493	0.000993299	-0.575751237	M1	Female	trans
cg27390524_RNA5SP126	0.000985493	0.000993299	-0.531990306	M1	Female	trans
cg24052964_ENSG00000240441	0.000985494	0.000993299	0.395495277	M1	Female	trans
cg22159430_FRMPD4-AS1	0.000985494	0.000993299	-0.24879855	M1	Female	trans
cg05445227_ENSG00000231187	0.000985495	0.000993299	-0.457149673	M1	Female	trans
cg05085886_CHRNA3	0.000985501	0.000993305	0.321316846	M1	Female	trans
cg06185140_GRM7-AS2	0.000985503	0.000993306	-0.53059762	M1	Female	trans
cg25934673_GPR26	0.000985504	0.000993306	-0.404662948	M1	Female	trans
cg11041558_MTND5P2	0.000985506	0.000993306	-0.296054998	M1	Female	trans
cg08243048_OR56A5	0.000985514	0.000993313	-0.405955815	M1	Female	trans
cg15166583_PIP4K2C	0.000985514	0.000993313	-0.437055735	M1	Female	trans
cg26974062_RPL21P108	0.000985518	0.000993315	0.633595639	M1	Female	trans
cg16309990_RNA5SP221	0.000985518	0.000993315	-0.370395689	M1	Female	trans
cg15166583_BRD7	0.000985522	0.000993318	-0.431059979	M1	Female	trans
cg08013109_ENSG00000235035	0.000985526	0.000993321	-0.223386854	M1	Female	trans
cg14120340_C20orf96	0.000985527	0.000993321	-0.530771949	M1	Female	trans
cg05516020_RPL31P47	0.000985532	0.000993325	-0.41722907	M1	Female	trans
cg04484658_NRIP3	0.000985533	0.000993325	-0.461262875	M1	Female	trans
cg07099009_VDAC1P4	0.000985539	0.00099333	-0.430904669	M1	Female	trans
cg10909801_ENSG00000237293	0.00098554	0.00099333	-0.393913325	M1	Female	trans
cg06175279_RPL7P14	0.000985547	0.000993337	-0.451459572	M1	Female	trans
cg11916219_HAS1	0.000985549	0.000993337	0.231234633	M1	Female	trans
cg14120340_GDF9	0.000985549	0.000993337	-0.508161331	M1	Female	trans
cg14210607_ARSF	0.00098555	0.000993337	-0.460475142	M1	Female	trans
cg19690148_ENSG00000229262	0.000985552	0.000993339	-0.40907263	M1	Female	trans
cg14790739_UBE3AP2	0.000985555	0.00099334	-0.457000406	M1	Female	trans
cg04101572_ORM2	0.000985557	0.00099334	-0.436248558	M1	Female	trans
cg24791105_PTPRR	0.000985557	0.00099334	-0.420664126	M1	Female	trans
cg00770964_NUP43	0.000985559	0.000993341	0.601074962	M1	Female	trans
cg18057692_RPL23AP8	0.000985559	0.000993341	-0.370635123	M1	Female	trans
cg09235504_EGFL8	0.000985562	0.000993343	-0.310956589	M1	Female	trans
cg20040765_LINC01410	0.000985565	0.000993344	0.614686635	M1	Female	trans
cg19952435_FBXL15	0.000985565	0.000993344	-0.605514497	M1	Female	trans
cg14243991_LINC01758	0.000985568	0.000993346	-0.3175226	M1	Female	trans
cg09156598_EID2	0.000985576	0.000993352	-0.462959395	M1	Female	trans
cg10030633_LINC00572	0.000985576	0.000993352	-0.719279766	M1	Female	trans
cg04900782_AQP10	0.000985577	0.000993352	-1.021415809	M1	Female	trans
cg04430228_ENSG00000229209	0.000985579	0.000993352	-0.46000794	M1	Female	trans
cg10180404_PPP1R42	0.000985579	0.000993352	0.457759217	M1	Female	trans
cg05174890_CSPG4P3Y	0.000985581	0.000993354	0.520106789	M1	Female	trans
cg01426041_SLC25A5P8	0.000985584	0.000993355	-0.432928601	M1	Female	trans
cg07474672_SIGLEC6	0.000985585	0.000993355	-0.367904177	M1	Female	trans
cg01573457_RNU6-936P	0.000985585	0.000993355	0.373607691	M1	Female	trans
cg13961318_PSTPIP1	0.000985589	0.000993356	-0.452292951	M1	Female	trans
cg02061820_RAB5IF	0.000985592	0.000993356	-0.579720865	M1	Female	trans
cg02172724_TNKS1BP1	0.000985592	0.000993356	-0.495107443	M1	Female	trans
cg24169118_NUBP1	0.000985593	0.000993356	1.046520329	M1	Female	trans
cg11041558_MIR561	0.000985593	0.000993356	-0.351421289	M1	Female	trans
cg23150798_LAPTM4A-DT	0.000985594	0.000993356	-0.379205753	M1	Female	trans
cg02768760_C19orf54	0.000985594	0.000993356	-0.377912053	M1	Female	trans
cg08823359_GNL2P1	0.000985594	0.000993356	0.346081156	M1	Female	trans
cg16378520_RGS17P1	0.000985595	0.000993357	-0.328279697	M1	Female	trans
cg09169633_SLC9A1	0.000985597	0.000993357	-0.421481786	M1	Female	trans
cg17416231_Metazoa_SRP	0.000985598	0.000993357	-0.366213269	M1	Female	trans
cg22884082_LRRC31	0.000985609	0.000993367	-0.291354697	M1	Female	trans
cg02730714_TM4SF4	0.000985609	0.000993367	-0.401919195	M1	Female	trans
cg22580629_HOTAIRM1	0.00098561	0.000993367	0.386092215	M1	Female	trans
cg14995921_LINC00882	0.000985611	0.000993367	-0.355914268	M1	Female	trans
cg20638675_IGLV4-3	0.000985615	0.00099337	0.403393988	M1	Female	trans
cg12910951_ENSG00000240441	0.000985615	0.00099337	0.485033386	M1	Female	trans
cg04208996_SH3GL1	0.000985617	0.00099337	0.497361418	M1	Female	trans
cg02172724_RHOBTB2	0.000985618	0.000993371	-0.486250434	M1	Female	trans
cg22291003_ENSG00000231762	0.000985621	0.000993372	-0.502852134	M1	Female	trans
cg25527627_DDHD1	0.000985624	0.000993374	-0.364561023	M1	Female	trans
cg27552167_RNU5F-1	0.000985626	0.000993374	-0.418340665	M1	Female	trans
cg00488692_ENSG00000236864	0.000985627	0.000993374	0.475015152	M1	Female	trans
cg17600784_EXO1	0.000985627	0.000993374	-0.426910642	M1	Female	trans
cg06432604_ENSG00000242163	0.000985627	0.000993374	-0.274196678	M1	Female	trans
cg26338386_RNU6-83P	0.000985628	0.000993374	-0.440559759	M1	Female	trans
cg05199871_RPL17P20	0.000985629	0.000993374	0.612870217	M1	Female	trans
cg09375488_HYPK	0.00098563	0.000993374	-0.421506561	M1	Female	trans
cg08574629_FRMD8	0.000985631	0.000993375	-0.607384628	M1	Female	trans
cg04515996_MIR149	0.000985633	0.000993375	0.313329788	M1	Female	trans
cg03485681_OR2T27	0.000985634	0.000993375	-0.321963482	M1	Female	trans
cg14770958_ANPEP	0.000985648	0.000993388	-0.475664062	M1	Female	trans
cg02158090_LRRC45	0.000985649	0.000993388	-0.479853677	M1	Female	trans
cg26961332_AMD1P4	0.00098565	0.000993388	-0.408344612	M1	Female	trans
cg06346138_LSR	0.000985651	0.000993388	-0.446271964	M1	Female	trans
cg26307193_ENSG00000224152	0.000985651	0.000993388	-0.35213757	M1	Female	trans
cg20945531_ENSG00000229607	0.000985654	0.00099339	-0.484855255	M1	Female	trans
cg18318704_ZAR1L	0.000985655	0.00099339	1.383928786	M1	Female	trans
cg24120297_FNDC8	0.000985656	0.00099339	0.354316872	M1	Female	trans
cg04478428_ZNF891	0.000985657	0.00099339	0.331938196	M1	Female	trans
cg27268520_DPH7	0.000985659	0.000993392	-0.627316478	M1	Female	trans
cg25479848_CHCHD2P5	0.000985662	0.000993394	-0.330392379	M1	Female	trans
cg10980542_CATSPER1	0.000985664	0.000993394	0.489405384	M1	Female	trans
cg27140058_ENSG00000226238	0.000985665	0.000993394	0.59743176	M1	Female	trans
cg24440633_ENSG00000243273	0.000985666	0.000993395	-0.467676749	M1	Female	trans
cg07050033_SRRM1P2	0.000985667	0.000993395	0.588882087	M1	Female	trans
cg14014665_HNRNPUL1	0.000985668	0.000993395	0.398945934	M1	Female	trans
cg02990361_TAX1BP3	0.000985669	0.000993395	0.451530941	M1	Female	trans
cg13899739_RPL12P42	0.000985671	0.000993396	-0.393077923	M1	Female	trans
cg23814184_SLC3A2	0.000985672	0.000993396	-0.521290187	M1	Female	trans
cg22255808_CGA	0.000985673	0.000993396	-0.398209388	M1	Female	trans
cg10141794_DDX39AP1	0.000985675	0.000993397	-0.553440984	M1	Female	trans
cg01224863_PATE3	0.000985681	0.000993401	-0.395820753	M1	Female	trans
cg19732057_SLC11A1	0.000985681	0.000993401	-0.391189475	M1	Female	trans
cg03015956_RPL32P33	0.000985682	0.000993402	-0.402284682	M1	Female	trans
cg12129912_LILRA5	0.000985683	0.000993402	0.461749352	M1	Female	trans
cg25037011_FANCM	0.000985687	0.000993404	0.527853138	M1	Female	trans
cg08315421_ENSG00000229832	0.000985688	0.000993405	-0.485697969	M1	Female	trans
