## Supplementary Tables for "Sex-stratified and interaction multi-omics analysis of DNA methylation and gene expression in asthma": Table_Supplementary Table S2d.csv (part 75 of 75)

Pair_clean	pvalue	FDR	beta	Model	Sex	Type	Table S2d. Asthma-specific trans-expression quantitative trait methylation (trans-eQTM) associations identified in the female-specific analysis
cg23962789_ENSG00000223945	0.000985692	0.000993407	-0.428576651	M1	Female	trans
cg09223563_DTD1	0.000985692	0.000993407	0.819209221	M1	Female	trans
cg12020396_ARMC3	0.000985692	0.000993407	0.499655744	M1	Female	trans
cg12934884_NMS	0.000985694	0.000993407	0.529882246	M1	Female	trans
cg15333688_NOL4L-DT	0.000985697	0.000993409	-0.340783557	M1	Female	trans
cg16134339_IL10RB	0.000985698	0.000993409	-0.515284586	M1	Female	trans
cg23422587_SCN3A	0.000985699	0.00099341	0.358833127	M1	Female	trans
cg13611088_MFSD10	0.000985701	0.00099341	-0.650772161	M1	Female	trans
cg03070989_LGI1	0.000985704	0.000993412	-0.494620281	M1	Female	trans
cg20212362_SLC6A19	0.000985709	0.000993417	-0.300761755	M1	Female	trans
cg00935234_XRCC2	0.000985712	0.000993418	-0.432100272	M1	Female	trans
cg20951978_TSPEAR-AS2	0.000985712	0.000993418	0.456092402	M1	Female	trans
cg04198854_UBE2V1P5	0.000985715	0.00099342	-0.288991391	M1	Female	trans
cg13917481_GNB2	0.000985718	0.000993421	-0.400741364	M1	Female	trans
cg18458703_RN7SKP270	0.000985719	0.000993421	-0.578049086	M1	Female	trans
cg08973565_TAS1R1	0.000985723	0.000993421	-0.42902179	M1	Female	trans
cg18710053_ENSG00000224611	0.000985725	0.000993421	0.319404135	M1	Female	trans
cg11687389_PIK3CD-AS1	0.000985725	0.000993421	-0.381262858	M1	Female	trans
cg20488913_LANCL3	0.000985726	0.000993421	-0.385631273	M1	Female	trans
cg10459493_PRM3	0.000985727	0.000993421	-0.473135153	M1	Female	trans
cg02412345_SRRM1P2	0.000985727	0.000993421	-0.555505699	M1	Female	trans
cg02671217_MIR378A	0.000985728	0.000993421	-0.391120914	M1	Female	trans
cg03251805_FXYD2	0.000985728	0.000993421	-0.327992749	M1	Female	trans
cg17957235_LINC01993	0.000985736	0.000993421	-0.45725114	M1	Female	trans
cg22709100_ENSG00000225632	0.000985737	0.000993421	-0.387658693	M1	Female	trans
cg16448805_COX6B1P7	0.00098574	0.000993421	-0.92872967	M1	Female	trans
cg16448805_RNU6-827P	0.00098574	0.000993421	-0.92872967	M1	Female	trans
cg16448805_MTCO2P8	0.00098574	0.000993421	-0.92872967	M1	Female	trans
cg16448805_MTCO1P8	0.00098574	0.000993421	-0.763029285	M1	Female	trans
cg16448805_RNU6-336P	0.00098574	0.000993421	-0.659156907	M1	Female	trans
cg16448805_LUZP4P1	0.00098574	0.000993421	-0.659156907	M1	Female	trans
cg16448805_SNORD115-30	0.00098574	0.000993421	-0.92872967	M1	Female	trans
cg16448805_KRTAP4-7	0.00098574	0.000993421	-0.92872967	M1	Female	trans
cg16448805_MIR7-3	0.00098574	0.000993421	-0.590769694	M1	Female	trans
cg16448805_ENSG00000228048	0.00098574	0.000993421	-0.92872967	M1	Female	trans
cg16448805_ENSG00000228877	0.00098574	0.000993421	-0.659156907	M1	Female	trans
cg16448805_ADIRF	0.00098574	0.000993421	-0.41657667	M1	Female	trans
cg16448805_GXYLT1P2	0.00098574	0.000993421	-0.503126611	M1	Female	trans
cg11376872_SNORD115-19	0.000985742	0.000993421	-0.616850957	M1	Female	trans
cg07170932_RPS14P5	0.000985744	0.000993422	-0.492285869	M1	Female	trans
cg04741595_ENSG00000225911	0.000985749	0.000993426	-0.347175568	M1	Female	trans
cg22827011_EI24P1	0.000985751	0.000993428	-0.417056736	M1	Female	trans
cg24719726_SNORD110	0.000985754	0.000993429	-0.50413475	M1	Female	trans
cg08173709_MRPL50P1	0.000985755	0.00099343	-0.51660151	M1	Female	trans
cg16055665_RNA5SP46	0.000985757	0.000993431	0.298388436	M1	Female	trans
cg07173972_ZNF318	0.000985758	0.000993431	0.367407825	M1	Female	trans
cg12793711_ENSG00000223966	0.000985759	0.000993431	0.388341547	M1	Female	trans
cg01028000_TMEM63A	0.00098576	0.000993431	-0.57490738	M1	Female	trans
cg01950479_ZAR1	0.000985761	0.000993432	-0.415968667	M1	Female	trans
cg25687507_GCLC	0.000985765	0.000993432	-0.538862204	M1	Female	trans
cg24329141_OR52I2	0.000985766	0.000993432	-0.381414013	M1	Female	trans
cg16230523_ATAD5	0.000985766	0.000993432	0.401778929	M1	Female	trans
cg24232370_MIR603	0.000985767	0.000993432	-0.498540811	M1	Female	trans
cg01708411_MIS12	0.000985768	0.000993432	0.40738995	M1	Female	trans
cg14833402_SULT1A1	0.000985768	0.000993432	-0.410342451	M1	Female	trans
cg22160267_BMPR1B	0.00098577	0.000993433	0.5983772	M1	Female	trans
cg00729860_RPS2P1	0.00098577	0.000993433	-0.544019137	M1	Female	trans
cg26307193_GAK	0.000985771	0.000993433	-0.394277621	M1	Female	trans
cg13455842_USP27X-DT	0.000985778	0.000993439	-1.533082644	M1	Female	trans
cg04390849_PCDH1	0.00098578	0.000993441	-0.550823571	M1	Female	trans
cg26594488_KIF4B	0.000985783	0.000993443	-0.431332893	M1	Female	trans
cg25327888_RPL21P41	0.000985786	0.000993444	0.180975076	M1	Female	trans
cg20102246_SLC44A5	0.000985788	0.000993444	1.684675913	M1	Female	trans
cg16368146_P3H3	0.000985788	0.000993444	-0.449668788	M1	Female	trans
cg19477551_ENSG00000228470	0.000985789	0.000993444	0.291343009	M1	Female	trans
cg23638358_RNA5SP450	0.000985793	0.000993447	-0.577080725	M1	Female	trans
cg21610815_MTND5P15	0.000985794	0.000993448	-0.364632426	M1	Female	trans
cg03332734_PHB2	0.000985795	0.000993448	-0.340581003	M1	Female	trans
cg12403996_RPS7P12	0.000985797	0.000993448	-0.325257533	M1	Female	trans
cg17218270_ACTBP7	0.000985797	0.000993448	0.466518563	M1	Female	trans
cg16626067_E4F1	0.000985804	0.000993454	-0.545804029	M1	Female	trans
cg06252276_ENSG00000234149	0.000985806	0.000993455	-0.38487495	M1	Female	trans
cg18079296_MTCO2P29	0.000985808	0.000993455	-0.629602957	M1	Female	trans
cg01426041_BLOC1S2	0.000985818	0.000993465	-0.415445427	M1	Female	trans
cg22177175_ENSG00000226671	0.00098582	0.000993466	-0.263735206	M1	Female	trans
cg20112827_ZNF414	0.000985828	0.000993472	-0.437310881	M1	Female	trans
cg06322601_TBC1D10B	0.000985832	0.000993476	-0.362625625	M1	Female	trans
cg02351219_GUSBP9	0.000985835	0.000993478	-0.413240339	M1	Female	trans
cg14815329_COMMD8	0.000985837	0.000993479	-0.379013079	M1	Female	trans
cg00154829_ACTBP14	0.000985839	0.00099348	-0.373225533	M1	Female	trans
cg24740576_PENK	0.000985843	0.000993483	-0.426835147	M1	Female	trans
cg13605646_ABLIM1	0.000985844	0.000993483	0.409559631	M1	Female	trans
cg24232370_RN7SL454P	0.000985846	0.000993485	-0.526155219	M1	Female	trans
cg02705757_U3	0.00098585	0.000993488	-0.45504031	M1	Female	trans
cg14368276_PRSS33	0.000985851	0.000993488	-0.241597663	M1	Female	trans
cg24951263_ENSG00000227292	0.000985856	0.000993491	0.376006833	M1	Female	trans
cg17969084_CECR9	0.00098586	0.000993494	0.293182805	M1	Female	trans
cg02491358_LINP1	0.00098586	0.000993494	0.489974026	M1	Female	trans
cg17030243_RNA5SP485	0.000985861	0.000993494	-0.336016798	M1	Female	trans
cg10118513_ENSG00000233069	0.000985863	0.000993494	0.406660912	M1	Female	trans
cg26759296_ANKRD36B	0.000985863	0.000993494	-0.43289701	M1	Female	trans
cg00154829_NFATC1	0.000985864	0.000993495	-0.399635008	M1	Female	trans
cg20615820_RPS3AP37	0.000985866	0.000993495	-0.348664239	M1	Female	trans
cg23292297_LINC01090	0.000985869	0.000993497	-0.313352817	M1	Female	trans
cg17031967_ENSG00000236205	0.00098587	0.000993498	-0.313533707	M1	Female	trans
cg05492735_FN3K	0.000985874	0.000993501	-0.875954513	M1	Female	trans
cg25332918_RNF14P3	0.000985877	0.000993503	-0.51792978	M1	Female	trans
cg20321086_ENSG00000234358	0.000985878	0.000993503	-0.411932599	M1	Female	trans
cg15810304_NPSR1	0.00098588	0.000993504	0.513935784	M1	Female	trans
cg22714776_AADACL4	0.000985884	0.000993507	-0.398673643	M1	Female	trans
cg09490603_DLG3-AS1	0.000985886	0.000993507	0.474949131	M1	Female	trans
cg11702172_HKDC1	0.000985886	0.000993507	-0.631820486	M1	Female	trans
cg13845724_AQP2	0.000985887	0.000993507	-0.356224047	M1	Female	trans
cg21297314_PDCL2P1	0.000985892	0.000993511	-0.601028645	M1	Female	trans
cg19238031_ENSG00000235434	0.000985894	0.000993512	-0.391365196	M1	Female	trans
cg07320976_ENSG00000228053	0.000985895	0.000993512	-0.341060792	M1	Female	trans
cg09191854_ODAD2	0.000985896	0.000993512	-0.684671404	M1	Female	trans
cg06238967_TM4SF1	0.000985896	0.000993512	-0.501056833	M1	Female	trans
cg20007465_CABYRP1	0.000985903	0.000993518	0.257461604	M1	Female	trans
cg02308492_TSPEAR-AS2	0.000985905	0.000993518	0.457463721	M1	Female	trans
cg19789755_RNU5E-10P	0.000985907	0.000993518	-0.421278816	M1	Female	trans
cg16707227_HBE1	0.000985908	0.000993518	-0.060607263	M1	Female	trans
cg02485345_VN1R96P	0.000985908	0.000993518	0.765968087	M1	Female	trans
cg00502469_MIR374B	0.000985908	0.000993518	-0.22554405	M1	Female	trans
cg09623464_USP16	0.000985909	0.000993518	-0.470046152	M1	Female	trans
cg14446103_KIR3DL1	0.00098591	0.000993518	-0.399698926	M1	Female	trans
cg07261940_VCY	0.000985911	0.000993518	-2.301210079	M1	Female	trans
cg14703553_RPS6KA2-IT1	0.000985912	0.000993518	-0.63220318	M1	Female	trans
cg03894102_ENSG00000232627	0.000985917	0.000993523	-0.234151357	M1	Female	trans
cg16422816_PPFIA2	0.000985919	0.000993523	-0.653703804	M1	Female	trans
cg12584394_ARL6IP5	0.000985919	0.000993523	-0.570620126	M1	Female	trans
cg12594940_PCBD1	0.00098592	0.000993523	-0.336593047	M1	Female	trans
cg00598860_GIP	0.000985925	0.000993527	-0.358197165	M1	Female	trans
cg09627874_LINC02702	0.000985926	0.000993527	0.365002947	M1	Female	trans
cg27056165_RPL12P43	0.000985928	0.000993527	0.576447507	M1	Female	trans
cg09283750_ANKHD1	0.000985928	0.000993527	-0.548409038	M1	Female	trans
cg21288684_SPAM1	0.000985929	0.000993527	-0.232064687	M1	Female	trans
cg18246227_ENSG00000207410	0.000985929	0.000993527	0.27749607	M1	Female	trans
cg09730272_PLCXD1	0.00098593	0.000993527	-0.400821258	M1	Female	trans
cg20341836_ENSG00000234648	0.000985932	0.000993528	0.336371687	M1	Female	trans
cg08527204_ENSG00000237115	0.000985936	0.00099353	0.326796758	M1	Female	trans
cg06469326_GAS1	0.000985941	0.000993534	-0.54110105	M1	Female	trans
cg15520372_TRAJ45	0.000985942	0.000993535	-0.408144809	M1	Female	trans
cg04112961_DUSP5	0.000985942	0.000993535	-1.434281668	M1	Female	trans
cg14610066_B3GALNT2	0.000985946	0.000993535	-0.419930527	M1	Female	trans
cg08847856_ENSG00000231873	0.000985946	0.000993535	0.39785635	M1	Female	trans
cg04487202_FCHSD2	0.000985946	0.000993535	-0.560992696	M1	Female	trans
cg18931888_NPM1P32	0.000985948	0.000993535	-0.523588266	M1	Female	trans
cg26110038_MIR500B	0.000985948	0.000993535	-0.356805751	M1	Female	trans
cg09476440_LRP5	0.000985949	0.000993535	0.385614543	M1	Female	trans
cg03780545_LINC02005	0.000985951	0.000993537	0.302801374	M1	Female	trans
cg17388638_RNU4-56P	0.000985954	0.000993539	-0.512778331	M1	Female	trans
cg24470734_G6PC1	0.000985958	0.000993541	-0.65903982	M1	Female	trans
cg03832440_RPS29P3	0.000985959	0.000993541	-0.511299386	M1	Female	trans
cg03513472_GALK2	0.000985961	0.000993541	-0.684495824	M1	Female	trans
cg05208279_RNA5SP474	0.000985961	0.000993541	0.411036106	M1	Female	trans
cg25050566_EVI2A	0.000985961	0.000993541	0.457522979	M1	Female	trans
cg01093202_ENSG00000231912	0.000985964	0.000993541	0.442086814	M1	Female	trans
cg15114510_F13B	0.000985964	0.000993541	-0.388277147	M1	Female	trans
cg15114510_LINC01682	0.000985964	0.000993541	-0.446655148	M1	Female	trans
cg10496627_RN7SL149P	0.000985965	0.000993541	0.568036933	M1	Female	trans
cg14227773_LMO3	0.000985967	0.000993543	-0.399397772	M1	Female	trans
cg04599643_RFX5	0.000985971	0.000993546	0.685094867	M1	Female	trans
cg09575750_CNKSR3	0.000985975	0.000993548	-0.419468376	M1	Female	trans
cg13580286_LEPR	0.000985976	0.000993548	0.426487558	M1	Female	trans
cg25138752_LRRC9	0.000985977	0.000993548	-0.262266236	M1	Female	trans
cg15577750_ARL5AP2	0.000985977	0.000993548	0.501985934	M1	Female	trans
cg11950994_OXT	0.000985978	0.000993548	-0.476242995	M1	Female	trans
cg19943770_MOCS1	0.00098598	0.000993549	-0.48043002	M1	Female	trans
cg26287816_MTATP8P2	0.000985983	0.000993549	0.611513225	M1	Female	trans
cg04544994_RNU6-1093P	0.000985983	0.000993549	-0.566185644	M1	Female	trans
cg10633601_MN1	0.000985984	0.000993549	-0.47352101	M1	Female	trans
cg01418749_ENSG00000176882	0.000985988	0.000993552	-0.445298522	M1	Female	trans
cg17414101_C1orf21	0.000985989	0.000993552	0.396706079	M1	Female	trans
cg22639040_ALX3	0.00098599	0.000993552	-0.438012888	M1	Female	trans
cg27272853_RNU6-140P	0.00098599	0.000993552	0.502132488	M1	Female	trans
cg25019890_DAP3P2	0.000985997	0.000993558	-0.429663017	M1	Female	trans
cg08476832_ENSAP1	0.000986001	0.000993559	-0.347895377	M1	Female	trans
cg08121165_CMTM6	0.000986001	0.000993559	0.387007092	M1	Female	trans
cg04195855_PIEZO1	0.000986002	0.000993559	-0.47123048	M1	Female	trans
cg14000891_PLOD2	0.000986003	0.000993559	-0.56730101	M1	Female	trans
cg13168499_ETV5-AS1	0.000986003	0.000993559	-0.396506388	M1	Female	trans
cg17777432_TMEM129	0.000986004	0.000993559	-0.507996024	M1	Female	trans
cg25855415_GPR31	0.000986005	0.000993559	0.454557927	M1	Female	trans
cg01616519_TTTY21B	0.00098601	0.000993564	0.308562643	M1	Female	trans
cg14509967_OASL	0.000986012	0.000993565	0.339002211	M1	Female	trans
cg25168653_NPHS2	0.000986014	0.000993565	0.520535078	M1	Female	trans
cg19684894_RNU6-289P	0.000986015	0.000993565	0.782102664	M1	Female	trans
cg10440718_MUC4	0.000986015	0.000993565	-0.377096559	M1	Female	trans
cg10425410_RPS29P9	0.000986016	0.000993565	-0.229124844	M1	Female	trans
cg23392978_ENSG00000228430	0.000986017	0.000993565	0.380076603	M1	Female	trans
cg20852862_SVOP	0.00098602	0.000993567	-0.401055134	M1	Female	trans
cg11170217_FAM204BP	0.000986025	0.00099357	-0.338265663	M1	Female	trans
cg10312513_RBM38	0.000986025	0.00099357	-0.414856441	M1	Female	trans
cg09774124_RN7SL306P	0.000986026	0.00099357	-0.34676818	M1	Female	trans
cg18940900_EIF3FP3	0.000986026	0.00099357	0.461630667	M1	Female	trans
cg17772171_SERINC2	0.000986032	0.000993574	-0.472877143	M1	Female	trans
cg04513703_SNORA56	0.000986032	0.000993574	-0.41067722	M1	Female	trans
cg03593181_SNORD114-3	0.000986034	0.000993574	-0.432242111	M1	Female	trans
cg24377657_FMNL3	0.000986034	0.000993574	0.305208063	M1	Female	trans
cg10210594_IGHV3-74	0.000986035	0.000993574	0.31253024	M1	Female	trans
cg00621679_UTP4	0.000986036	0.000993574	0.494050122	M1	Female	trans
cg08558478_KRTAP9-4	0.000986039	0.000993576	-0.443737748	M1	Female	trans
cg19335436_ENSG00000229601	0.00098604	0.000993576	-1.241225997	M1	Female	trans
cg12846784_SNORD38A	0.000986049	0.000993582	-0.414054297	M1	Female	trans
cg04635642_RNA5SP269	0.000986049	0.000993582	0.477059753	M1	Female	trans
cg08776711_C11orf68	0.00098605	0.000993582	-0.443178317	M1	Female	trans
cg00711542_IGHD2-2	0.00098605	0.000993582	0.283916751	M1	Female	trans
cg26471497_ARF5	0.00098605	0.000993582	-0.508523256	M1	Female	trans
cg10084670_ENSG00000225378	0.000986056	0.000993587	-0.528259078	M1	Female	trans
cg09734394_SNORA70	0.00098606	0.000993589	0.334418857	M1	Female	trans
cg25144382_RNU6-563P	0.000986062	0.000993589	-0.326203865	M1	Female	trans
cg04876127_CCNJP1	0.000986063	0.000993589	-0.382666138	M1	Female	trans
cg19155518_TSEN34	0.000986064	0.000993589	-0.470721153	M1	Female	trans
cg06496454_SLC35F1	0.000986064	0.000993589	-0.500941853	M1	Female	trans
cg20491223_TRGV5	0.000986066	0.000993589	0.51465252	M1	Female	trans
cg18474443_TLR2	0.000986066	0.000993589	-0.41857295	M1	Female	trans
cg02282594_TREML3P	0.000986066	0.000993589	0.529606478	M1	Female	trans
cg12593541_TRAJ58	0.000986066	0.000993589	0.455853932	M1	Female	trans
cg18087761_TENT2	0.000986067	0.000993589	-0.405751799	M1	Female	trans
cg27315841_ASIC4-AS1	0.000986069	0.00099359	-0.512282172	M1	Female	trans
cg07372034_ENSG00000240774	0.000986073	0.000993591	-0.514925236	M1	Female	trans
cg23888215_MIR1294	0.000986073	0.000993591	-0.463784881	M1	Female	trans
cg18538958_LINC02643	0.000986075	0.000993591	0.601079051	M1	Female	trans
cg11345402_RPS15AP34	0.000986075	0.000993591	-0.49379584	M1	Female	trans
cg15406420_C1DP3	0.000986076	0.000993591	-0.399433989	M1	Female	trans
cg00966098_Y_RNA	0.000986076	0.000993591	0.346814025	M1	Female	trans
cg04457964_KLHL6-AS1	0.000986077	0.000993591	-0.284391324	M1	Female	trans
cg13427189_OLFML2A	0.000986079	0.000993593	-0.493555766	M1	Female	trans
cg23745161_C2orf83	0.000986081	0.000993593	-0.376675845	M1	Female	trans
cg16626067_TOP1MT	0.000986087	0.000993597	-0.504445455	M1	Female	trans
cg03007524_BEX5	0.000986087	0.000993597	-0.60211224	M1	Female	trans
cg04208996_LRRC29	0.000986089	0.000993597	0.47009951	M1	Female	trans
cg26603459_AKR7A2P2	0.000986089	0.000993597	-0.485944821	M1	Female	trans
cg22719314_CBWD5	0.00098609	0.000993597	0.416673967	M1	Female	trans
cg10488013_ENSG00000235564	0.00098609	0.000993597	-0.336324478	M1	Female	trans
cg26072483_ENSG00000240441	0.000986092	0.000993598	-0.420518816	M1	Female	trans
cg11884316_FAM151A	0.000986099	0.000993604	0.546583929	M1	Female	trans
cg08402735_SMPD2	0.000986104	0.000993608	-0.420187049	M1	Female	trans
cg07346595_ENSG00000235020	0.000986104	0.000993608	-0.320787923	M1	Female	trans
cg09861450_DACH2	0.000986111	0.000993613	0.414119598	M1	Female	trans
cg23929072_LIMK2	0.000986112	0.000993614	0.47520132	M1	Female	trans
cg19713567_UBQLN3	0.000986113	0.000993614	0.449351688	M1	Female	trans
cg16138690_RBM44	0.000986114	0.000993614	0.436656457	M1	Female	trans
cg15877096_HINFP	0.000986116	0.000993615	-0.328688451	M1	Female	trans
cg04398282_ENSG00000213067	0.000986117	0.000993615	-0.291726259	M1	Female	trans
cg15166583_ZNF549	0.000986119	0.000993616	-0.436187828	M1	Female	trans
cg10726445_RNU6-777P	0.00098612	0.000993616	0.678058254	M1	Female	trans
cg12562232_DDX60L	0.000986123	0.000993617	-0.389079694	M1	Female	trans
cg11793413_WASF5P	0.000986123	0.000993617	-0.505786846	M1	Female	trans
cg15593298_AMZ2	0.000986123	0.000993617	0.497575428	M1	Female	trans
cg13336350_RPL37P3	0.000986126	0.000993618	-0.411121093	M1	Female	trans
cg00770754_GP9	0.000986129	0.00099362	-0.460111401	M1	Female	trans
cg25855415_RHOT2	0.00098613	0.00099362	0.430504796	M1	Female	trans
cg15781397_ENSG00000235713	0.00098613	0.00099362	-0.602117266	M1	Female	trans
cg03118604_MEAK7	0.000986137	0.000993626	-0.42625636	M1	Female	trans
cg17392043_UGT2B15	0.000986141	0.000993629	-0.34364635	M1	Female	trans
cg12877532_HNF4G	0.000986145	0.000993631	-0.334510857	M1	Female	trans
cg21016503_OR2A12	0.000986145	0.000993631	0.490380956	M1	Female	trans
cg15208197_ENSG00000228933	0.000986147	0.000993632	-0.325753578	M1	Female	trans
cg22996783_SLC35C2P1	0.000986148	0.000993632	0.436746137	M1	Female	trans
cg00270291_CCDC62	0.000986151	0.000993634	0.443979026	M1	Female	trans
cg17154605_FAM138A	0.000986151	0.000993634	-0.412196485	M1	Female	trans
cg09086987_H2BP6	0.000986154	0.000993636	-0.451713044	M1	Female	trans
cg26486246_NAXE	0.000986156	0.000993636	-0.37833871	M1	Female	trans
cg01429053_USP17L5	0.000986157	0.000993636	-0.283488484	M1	Female	trans
cg10462898_DLGAP4-AS1	0.000986158	0.000993636	-0.360827277	M1	Female	trans
cg26353006_MRPL42P3	0.000986158	0.000993636	0.349066149	M1	Female	trans
cg17004893_RPL32P35	0.000986159	0.000993636	-0.679120906	M1	Female	trans
cg07397185_ELK2BP	0.00098616	0.000993636	-0.527753099	M1	Female	trans
cg16237262_LCN2	0.00098616	0.000993636	-0.425476851	M1	Female	trans
cg04774563_CA5A	0.000986164	0.000993638	-0.289188698	M1	Female	trans
cg01629873_CCDC24	0.000986166	0.00099364	-0.510572751	M1	Female	trans
cg11344566_RN7SL303P	0.00098617	0.000993641	0.482589327	M1	Female	trans
cg16309990_C16orf89	0.00098617	0.000993641	-0.373631647	M1	Female	trans
cg22986597_ATP5MC1P1	0.000986171	0.000993641	0.671929779	M1	Female	trans
cg27028045_RPL32P20	0.000986172	0.000993641	0.542475531	M1	Female	trans
cg02711245_IGBP1-AS2	0.000986173	0.000993641	-0.39162848	M1	Female	trans
cg11145160_LMLN-AS1	0.000986177	0.000993644	0.480446727	M1	Female	trans
cg15110238_ACTP1	0.000986178	0.000993644	-0.423584979	M1	Female	trans
cg20826740_ENSG00000226772	0.000986182	0.000993645	-0.415208866	M1	Female	trans
cg27459981_ENSG00000237319	0.000986183	0.000993645	0.467537929	M1	Female	trans
cg10814415_GAPDHP16	0.000986183	0.000993645	-0.324796383	M1	Female	trans
cg20337110_CELSR3	0.000986183	0.000993645	0.661866665	M1	Female	trans
cg00569101_RNU6-1077P	0.000986183	0.000993645	-0.266668203	M1	Female	trans
cg27053177_PDE4DIPP3	0.000986186	0.000993646	-0.422793895	M1	Female	trans
cg02990361_VGLL1	0.000986186	0.000993646	0.404473109	M1	Female	trans
cg15762175_MYEOV	0.000986187	0.000993646	-0.490582826	M1	Female	trans
cg11541881_USP54	0.000986189	0.000993647	-0.506705398	M1	Female	trans
cg19192101_DCTN2	0.000986191	0.000993648	-0.432675332	M1	Female	trans
cg15574240_ENSG00000234675	0.000986193	0.000993649	-0.398138183	M1	Female	trans
cg16222773_ENSG00000237325	0.000986194	0.000993649	-0.426046422	M1	Female	trans
cg21133255_SMTN	0.000986196	0.000993651	-0.385150716	M1	Female	trans
cg01512230_SAA1	0.000986198	0.000993651	-0.496222684	M1	Female	trans
cg12846784_PPIAP88	0.0009862	0.000993652	-0.404813471	M1	Female	trans
cg11156873_RNU6-482P	0.0009862	0.000993652	-0.378335266	M1	Female	trans
cg04667681_HERC4	0.000986202	0.000993652	-0.349372285	M1	Female	trans
cg13849253_ENSG00000233823	0.000986205	0.000993654	0.348762929	M1	Female	trans
cg11950994_DOK7	0.000986205	0.000993654	-0.499376758	M1	Female	trans
cg01227445_CAT	0.000986208	0.000993654	-0.514863486	M1	Female	trans
cg00854448_FZD5	0.000986208	0.000993654	-0.647126174	M1	Female	trans
cg00232388_PSMD6-AS2	0.000986208	0.000993654	-0.526083873	M1	Female	trans
cg12878716_FBXO21	0.000986209	0.000993654	-0.643827195	M1	Female	trans
cg01895649_ZNF334	0.00098621	0.000993655	0.420398805	M1	Female	trans
cg00340919_C3P1	0.000986211	0.000993655	-0.513668106	M1	Female	trans
cg00647173_CCDC182	0.000986213	0.000993655	0.657051166	M1	Female	trans
cg21724658_ENSG00000231187	0.000986217	0.000993659	-0.462623756	M1	Female	trans
cg07905199_MIR1179	0.000986221	0.000993662	-0.538908328	M1	Female	trans
cg09476440_FLJ13224	0.000986222	0.000993662	0.381582823	M1	Female	trans
cg13127920_RAB11FIP1P1	0.000986223	0.000993662	-0.420237262	M1	Female	trans
cg11315466_RPS2P48	0.000986224	0.000993662	-0.343800911	M1	Female	trans
cg00469867_GRASLND	0.000986225	0.000993662	-0.350887679	M1	Female	trans
cg02272489_PNMA2	0.000986229	0.000993665	0.620017932	M1	Female	trans
cg18301136_TMED3	0.000986233	0.000993668	-0.43790752	M1	Female	trans
cg24604214_RNA5SP195	0.000986235	0.000993669	-0.879157465	M1	Female	trans
cg06837403_CPA1	0.000986235	0.000993669	-0.486581581	M1	Female	trans
cg23899450_ENSG00000226163	0.000986237	0.000993669	-0.420751514	M1	Female	trans
cg03277550_PIK3IP1-DT	0.000986239	0.000993671	-0.471330117	M1	Female	trans
cg08315421_RNU6-960P	0.000986243	0.000993673	-0.482315693	M1	Female	trans
cg08441314_ENSG00000179755	0.000986245	0.000993674	-0.388404546	M1	Female	trans
cg15593298_UPF1	0.000986245	0.000993674	-0.528489696	M1	Female	trans
cg19277969_IDE	0.000986252	0.000993679	-0.518089486	M1	Female	trans
cg04571903_NMNAT1	0.000986253	0.000993679	-0.467186033	M1	Female	trans
cg24525967_ENSG00000230258	0.000986253	0.000993679	-0.312869207	M1	Female	trans
cg20770572_RNU6-244P	0.000986254	0.000993679	-0.338562812	M1	Female	trans
cg26329715_NBPF20	0.000986256	0.00099368	0.356353356	M1	Female	trans
cg18999636_Y_RNA	0.000986258	0.00099368	0.443179191	M1	Female	trans
cg07099009_LINC02880	0.000986258	0.00099368	-0.490299414	M1	Female	trans
cg10061851_ENSG00000233494	0.000986259	0.00099368	0.768002236	M1	Female	trans
cg11022062_KRT24	0.000986261	0.000993681	-0.328636349	M1	Female	trans
cg14460215_ENSG00000242527	0.000986262	0.000993681	-0.3685386	M1	Female	trans
cg14188831_TEKT4	0.000986262	0.000993681	-0.462312499	M1	Female	trans
cg19216660_C7orf33	0.000986267	0.000993684	-0.272989553	M1	Female	trans
cg03353560_SNORD114-23	0.000986268	0.000993684	-0.278263508	M1	Female	trans
cg09575750_ADAM9	0.00098627	0.000993685	-0.42477667	M1	Female	trans
cg10054332_GUSBP1	0.000986277	0.000993689	-0.307013136	M1	Female	trans
cg03220912_ANKRD50	0.000986278	0.000993689	-0.410693874	M1	Female	trans
cg09081941_IGLON5	0.000986278	0.000993689	-0.603346002	M1	Female	trans
cg24740576_POM121B	0.000986279	0.000993689	-0.420370173	M1	Female	trans
cg00569101_EHD2	0.00098628	0.000993689	-0.285363736	M1	Female	trans
cg15889169_RPSAP49	0.00098628	0.000993689	-0.368567988	M1	Female	trans
cg09490603_NHP2P1	0.00098628	0.000993689	-0.419366028	M1	Female	trans
cg08823027_MIER2	0.000986281	0.000993689	-0.439388607	M1	Female	trans
cg15374032_ENSG00000229559	0.000986282	0.000993689	-0.414343549	M1	Female	trans
cg09483607_ZNF772	0.000986283	0.000993689	-0.382170804	M1	Female	trans
cg19763463_RPE	0.000986286	0.00099369	-0.401170308	M1	Female	trans
cg10894164_PROM2	0.000986287	0.00099369	0.576962851	M1	Female	trans
cg19111078_SHC3	0.000986287	0.00099369	-0.415511869	M1	Female	trans
cg23509665_LHFPL4	0.000986287	0.00099369	-0.44219757	M1	Female	trans
cg09581100_ENSG00000226592	0.000986288	0.00099369	-0.351822774	M1	Female	trans
cg15197135_THOC2	0.000986295	0.000993695	-0.332315101	M1	Female	trans
cg27256177_ENSG00000237409	0.000986296	0.000993695	-0.342284155	M1	Female	trans
cg01817521_MTND6P32	0.000986297	0.000993696	0.392079743	M1	Female	trans
cg22333846_ENSG00000236129	0.000986298	0.000993696	-0.484976923	M1	Female	trans
cg16411695_ENDOU	0.0009863	0.000993696	-0.326840135	M1	Female	trans
cg03743462_ENSG00000233288	0.000986301	0.000993696	-0.680872275	M1	Female	trans
cg06779232_PIGCP2	0.000986301	0.000993696	-0.601739064	M1	Female	trans
cg01169429_SLC30A6	0.000986304	0.000993697	-0.450183718	M1	Female	trans
cg06758255_OR2AG2	0.000986304	0.000993697	0.510752139	M1	Female	trans
cg02143524_HMGN3P1	0.000986308	0.000993697	-0.594144458	M1	Female	trans
cg00935234_ENSG00000239532	0.000986308	0.000993697	-0.417299575	M1	Female	trans
cg16122423_DEFB103A	0.000986309	0.000993697	-0.576686124	M1	Female	trans
cg24893198_ENSG00000237137	0.00098631	0.000993697	0.570592326	M1	Female	trans
cg02930518_ENSG00000229757	0.00098631	0.000993697	-0.537716307	M1	Female	trans
cg17372378_RNY4P7	0.00098631	0.000993697	-0.451166201	M1	Female	trans
cg03875668_FER1L4	0.00098631	0.000993697	-0.487419524	M1	Female	trans
cg20802509_LRRC23	0.000986311	0.000993697	0.370497124	M1	Female	trans
cg13911269_ENSG00000238291	0.000986312	0.000993697	0.384077351	M1	Female	trans
cg14748151_IFNG	0.000986314	0.000993698	-0.473822692	M1	Female	trans
cg22442897_COL18A1-AS2	0.000986318	0.000993701	-0.378359866	M1	Female	trans
cg07917878_LINC01953	0.000986321	0.000993703	-0.618276784	M1	Female	trans
cg19276014_ICAM5	0.000986323	0.000993705	-0.465280534	M1	Female	trans
cg17366173_ZFYVE1	0.000986326	0.000993706	-0.381554761	M1	Female	trans
cg12877532_ABITRAM	0.000986327	0.000993706	-0.354178613	M1	Female	trans
cg04478428_MRPL41	0.000986328	0.000993706	-0.380751289	M1	Female	trans
cg25353287_RPL35AP16	0.000986332	0.000993709	-0.327778816	M1	Female	trans
cg08726846_C6	0.000986337	0.000993714	-0.500288982	M1	Female	trans
cg13767506_RIPOR3	0.000986341	0.000993716	-0.400008171	M1	Female	trans
cg15897435_ENSG00000236556	0.000986341	0.000993716	0.414448462	M1	Female	trans
cg17369694_ENSG00000228988	0.000986342	0.000993716	0.425385714	M1	Female	trans
cg24520968_MYH6	0.000986347	0.00099372	-0.401010333	M1	Female	trans
cg02890444_GPR32	0.000986355	0.000993726	0.612876676	M1	Female	trans
cg13401386_ENSG00000176882	0.000986359	0.000993729	-0.446004036	M1	Female	trans
cg04492287_MLF2	0.00098636	0.00099373	-0.450631623	M1	Female	trans
cg07173972_TMUB2	0.000986362	0.000993731	-0.389221296	M1	Female	trans
cg07173972_ARRDC1-AS1	0.000986364	0.000993731	-0.381785857	M1	Female	trans
cg10552523_ENSG00000227192	0.000986367	0.000993734	-0.476100967	M1	Female	trans
cg15545624_ENSG00000229195	0.000986368	0.000993734	0.388152467	M1	Female	trans
cg22751099_RPL32P2	0.00098637	0.000993735	-0.442738518	M1	Female	trans
cg04482748_IGHV4-28	0.000986371	0.000993735	-0.195761858	M1	Female	trans
cg10666167_HSD17B13	0.000986375	0.000993738	-0.465970491	M1	Female	trans
cg11821302_INTU	0.000986376	0.000993738	-0.350490344	M1	Female	trans
cg20966423_CCKAR	0.00098638	0.000993741	0.458328728	M1	Female	trans
cg17855264_HIP1R	0.000986382	0.000993742	-0.486872049	M1	Female	trans
cg24294835_IL17A	0.000986385	0.000993744	-0.534599699	M1	Female	trans
cg13102045_KLC1	0.000986387	0.000993745	-0.540766696	M1	Female	trans
cg19920084_OR5AW1P	0.00098639	0.000993747	-0.658689624	M1	Female	trans
cg08498272_GLTP	0.000986392	0.000993748	-0.49362125	M1	Female	trans
cg24301724_CFL1P3	0.000986396	0.000993751	0.656510584	M1	Female	trans
cg06757994_REP15	0.000986396	0.000993751	-0.320868069	M1	Female	trans
cg23817672_HIF1A	0.000986398	0.000993751	-0.443468547	M1	Female	trans
cg08923376_NBPF22P	0.000986399	0.000993751	-0.393244406	M1	Female	trans
cg15197135_ETFA	0.0009864	0.000993752	-0.347835679	M1	Female	trans
cg19306368_PPIAP88	0.000986403	0.000993752	0.435247072	M1	Female	trans
cg06952660_SIDT2	0.000986403	0.000993752	-0.479666889	M1	Female	trans
cg09562938_ENSG00000242816	0.000986405	0.000993753	-0.449845312	M1	Female	trans
cg19811864_SPAAR	0.000986405	0.000993753	1.514246319	M1	Female	trans
cg11858667_NAA11	0.000986406	0.000993753	-0.415990662	M1	Female	trans
cg20859095_ENSG00000231324	0.000986419	0.000993765	-0.632970917	M1	Female	trans
cg26318251_TUBGCP4	0.000986423	0.000993769	-0.3975165	M1	Female	trans
cg14548259_GRID1	0.000986425	0.000993769	-0.462054888	M1	Female	trans
cg14831289_ENSG00000217631	0.000986427	0.000993769	-0.47160129	M1	Female	trans
cg15016771_SCN5A	0.000986427	0.000993769	0.668197169	M1	Female	trans
cg05199755_UBE2E1-AS1	0.000986429	0.00099377	-0.578437312	M1	Female	trans
cg15593298_IPO5	0.000986432	0.000993772	0.50742165	M1	Female	trans
cg03410223_KRT18P68	0.000986435	0.000993775	0.617836455	M1	Female	trans
cg23402755_IL21	0.000986438	0.000993777	-0.5284038	M1	Female	trans
cg01720186_CTSW	0.00098644	0.000993778	0.56682628	M1	Female	trans
cg26985471_ENSG00000238079	0.000986442	0.000993779	-0.380761252	M1	Female	trans
cg26040952_ENSG00000225718	0.000986447	0.000993781	-0.420653461	M1	Female	trans
cg23971096_LINC00893	0.000986447	0.000993781	-0.298265448	M1	Female	trans
cg23296665_ZNF586	0.000986449	0.000993781	-0.74669663	M1	Female	trans
cg11803285_RNA5SP515	0.000986449	0.000993781	-0.465990579	M1	Female	trans
cg11754374_ENSG00000235833	0.000986449	0.000993781	-0.42165427	M1	Female	trans
cg24378952_ENSG00000236452	0.00098645	0.000993781	0.501993639	M1	Female	trans
cg15812976_ASGR2	0.000986457	0.000993787	-0.427195939	M1	Female	trans
cg23153283_ENSG00000229961	0.00098646	0.000993789	-0.586642636	M1	Female	trans
cg09519485_ODF2-AS1	0.000986463	0.000993791	-0.534907073	M1	Female	trans
cg08661992_ENSG00000212455	0.000986465	0.000993792	-0.518289499	M1	Female	trans
cg14170201_LDHAP3	0.000986469	0.000993795	-0.502469686	M1	Female	trans
cg19649827_ENSG00000180803	0.000986471	0.000993796	-0.504527249	M1	Female	trans
cg04279695_STAT5A	0.000986472	0.000993796	0.37686193	M1	Female	trans
cg01827571_SCN10A	0.000986474	0.000993797	-0.341875155	M1	Female	trans
cg15897435_ENSG00000235911	0.000986475	0.000993797	0.460747913	M1	Female	trans
cg08828819_C2orf91	0.000986479	0.0009938	0.387094012	M1	Female	trans
cg07615839_IGLC3	0.000986481	0.000993801	0.283304761	M1	Female	trans
cg09197509_KASH5	0.000986481	0.000993801	-0.372297339	M1	Female	trans
cg26003814_ARL6IP6	0.000986482	0.000993801	-0.478554529	M1	Female	trans
cg16581747_RBP2	0.000986485	0.000993802	-0.450566826	M1	Female	trans
cg01616225_GBX1	0.000986487	0.000993804	-0.623408179	M1	Female	trans
cg26221506_ZPLD1	0.000986488	0.000993804	-0.322976955	M1	Female	trans
cg10995699_POM121L14P	0.00098649	0.000993805	0.424479027	M1	Female	trans
cg07911225_RPL23P5	0.00098649	0.000993805	0.588479325	M1	Female	trans
cg12419863_ENSG00000235609	0.000986492	0.000993805	0.456840291	M1	Female	trans
cg16618809_ENSG00000226671	0.000986496	0.000993808	-0.270875908	M1	Female	trans
cg08044704_MAP2K1	0.0009865	0.000993811	-0.489616495	M1	Female	trans
cg05818000_FOS	0.000986502	0.000993812	-0.55014666	M1	Female	trans
cg26495272_CDO1	0.000986503	0.000993812	-0.291032815	M1	Female	trans
cg23083366_ZNF877P	0.000986505	0.000993813	0.393506301	M1	Female	trans
cg11756968_TUBBP5	0.000986506	0.000993814	0.646801664	M1	Female	trans
cg01227445_HAX1	0.000986511	0.000993817	-0.521430372	M1	Female	trans
cg06770790_ENSG00000233288	0.000986513	0.000993818	-0.385880148	M1	Female	trans
cg13688008_NAT2	0.000986514	0.000993818	-0.443749905	M1	Female	trans
cg13242077_SERPINB8P1	0.000986515	0.000993818	-0.488857104	M1	Female	trans
cg11110036_CRELD1	0.000986517	0.000993819	-0.468843508	M1	Female	trans
cg08534653_U8	0.000986519	0.000993819	0.470852866	M1	Female	trans
cg09781987_ENSG00000231397	0.00098652	0.000993819	-0.419030779	M1	Female	trans
cg06087421_MIR202HG	0.00098652	0.000993819	-0.640391201	M1	Female	trans
cg16426510_MASP2	0.000986525	0.000993822	-0.479671598	M1	Female	trans
cg17531962_DPPA4	0.000986525	0.000993822	-0.320601716	M1	Female	trans
cg03197961_LINC01939	0.000986526	0.000993822	-0.375560223	M1	Female	trans
cg18997918_AADACL2-AS1	0.000986529	0.000993824	-0.433722521	M1	Female	trans
cg02418439_NPFFR2	0.000986532	0.000993827	0.342304447	M1	Female	trans
cg03910065_ENSG00000234055	0.000986535	0.000993827	0.321243314	M1	Female	trans
cg00572650_MOB3B	0.000986536	0.000993827	-0.38773715	M1	Female	trans
cg17414101_TMEM117	0.000986536	0.000993827	0.403659601	M1	Female	trans
cg16990532_ENSG00000235578	0.000986537	0.000993827	0.201703205	M1	Female	trans
cg20852862_IQSEC3	0.00098654	0.00099383	-0.398579758	M1	Female	trans
cg17181840_ADGRE3	0.000986543	0.000993831	0.500235076	M1	Female	trans
cg09996633_ENSG00000235319	0.000986544	0.000993831	-0.40035375	M1	Female	trans
cg02947456_ANAPC15	0.000986545	0.000993831	-0.54171976	M1	Female	trans
cg01870485_ENSG00000226773	0.000986548	0.000993834	0.23970841	M1	Female	trans
cg09205384_SNORD3J	0.000986552	0.000993837	-0.383930602	M1	Female	trans
cg12388679_TRBV25OR9-2	0.000986553	0.000993837	-0.443397982	M1	Female	trans
cg13854498_RGS20	0.000986554	0.000993837	-0.521845018	M1	Female	trans
cg03330522_ENSG00000231815	0.000986562	0.000993844	-0.337971708	M1	Female	trans
cg04615080_ENSG00000229711	0.000986567	0.000993848	-0.229975524	M1	Female	trans
cg11156873_KRT17P3	0.000986567	0.000993848	-0.367319288	M1	Female	trans
cg09476440_ENSG00000241770	0.000986569	0.000993849	-0.33284151	M1	Female	trans
cg09627874_ENSG00000243531	0.00098657	0.000993849	0.398160687	M1	Female	trans
cg01895649_URGCP	0.000986572	0.00099385	-0.499634414	M1	Female	trans
cg07207099_ENSG00000186019	0.000986574	0.00099385	0.28566801	M1	Female	trans
cg03840504_OR2R1P	0.000986574	0.00099385	-0.555392839	M1	Female	trans
cg05800065_ENSG00000228330	0.000986576	0.00099385	0.351530755	M1	Female	trans
cg25757115_ZNF598	0.000986578	0.000993852	-0.467995796	M1	Female	trans
cg11110036_TAS2R19	0.000986583	0.000993857	-0.451980906	M1	Female	trans
cg22134139_LINC00452	0.000986585	0.000993857	-0.362990719	M1	Female	trans
cg05833351_PPP1R2P6	0.000986587	0.000993859	0.415925199	M1	Female	trans
cg00199007_UBA1	0.000986589	0.00099386	-0.408468838	M1	Female	trans
cg05755219_CSP2	0.000986592	0.000993861	-0.486073676	M1	Female	trans
cg20381398_ENSG00000239470	0.000986592	0.000993861	-0.668104589	M1	Female	trans
cg21777436_ENSG00000224335	0.000986595	0.000993863	-0.41966807	M1	Female	trans
cg09227800_MAGED2	0.000986603	0.00099387	-0.452281651	M1	Female	trans
cg06113552_ENSG00000231187	0.000986605	0.000993871	-0.480594756	M1	Female	trans
cg18664856_ENSG00000222604	0.000986606	0.000993871	-0.652020886	M1	Female	trans
cg21764190_COP1	0.000986607	0.000993871	0.472140019	M1	Female	trans
cg01827571_RNU6-1107P	0.000986608	0.000993871	-0.381449778	M1	Female	trans
cg09814167_ENSG00000225981	0.00098661	0.000993871	-0.417493632	M1	Female	trans
cg26789038_OR2H5P	0.00098661	0.000993871	-0.342242182	M1	Female	trans
cg18373318_PACS1	0.000986611	0.000993871	-0.433545217	M1	Female	trans
cg22314681_ENSG00000223808	0.000986612	0.000993871	-0.412315627	M1	Female	trans
cg18747451_MTCO1P19	0.000986613	0.000993871	0.595739446	M1	Female	trans
cg23491593_PPP1R27	0.000986613	0.000993871	-0.478349702	M1	Female	trans
cg08482536_DRD5P2	0.000986614	0.000993871	-0.549719982	M1	Female	trans
cg21241195_H3P9	0.000986619	0.000993873	-0.34361538	M1	Female	trans
cg02930701_MIR194-1	0.000986619	0.000993873	-0.366670358	M1	Female	trans
cg02443896_DYNLT2B	0.000986623	0.000993873	-0.520459611	M1	Female	trans
cg10958924_ENSG00000224881	0.000986628	0.000993873	0.183225721	M1	Female	trans
cg23121887_LDB2	0.00098663	0.000993873	-0.299549838	M1	Female	trans
cg24587800_IL13RA2	0.00098663	0.000993873	-0.545947131	M1	Female	trans
cg18892258_RERE	0.000986631	0.000993873	-0.351489689	M1	Female	trans
cg06736785_PLEKHA4	0.000986633	0.000993873	-0.515201893	M1	Female	trans
cg15593298_TSKU	0.000986634	0.000993873	-0.514423323	M1	Female	trans
cg04544994_ALKAL2	0.000986635	0.000993873	-0.53768083	M1	Female	trans
cg11031199_Y_RNA	0.000986641	0.000993873	-0.572501859	M1	Female	trans
cg11031199_RNU6-627P	0.000986641	0.000993873	-0.638177195	M1	Female	trans
cg11031199_RNU1-76P	0.000986641	0.000993873	-0.638177195	M1	Female	trans
cg11031199_LINC01626	0.000986641	0.000993873	-0.638177195	M1	Female	trans
cg11031199_FABP12P1	0.000986641	0.000993873	-0.638177195	M1	Female	trans
cg11031199_DEFB128	0.000986641	0.000993873	-0.638177195	M1	Female	trans
cg11031199_ENSG00000228167	0.000986641	0.000993873	-0.638177195	M1	Female	trans
cg11031199_ENSG00000229013	0.000986641	0.000993873	-0.638177195	M1	Female	trans
cg11031199_ENSG00000234638	0.000986641	0.000993873	-0.638177195	M1	Female	trans
cg11031199_OTOS	0.000986641	0.000993873	-0.428280765	M1	Female	trans
cg11031199_NTM-IT	0.000986641	0.000993873	-0.452940097	M1	Female	trans
cg11031199_RN7SL305P	0.000986641	0.000993873	-0.452940097	M1	Female	trans
cg11031199_ENSG00000232958	0.000986641	0.000993873	-0.243538877	M1	Female	trans
cg11031199_FGF7P2	0.000986641	0.000993873	-0.124432214	M1	Female	trans
cg05743798_RPEP2	0.000986641	0.000993873	-0.257647141	M1	Female	trans
cg25074023_ENSG00000235427	0.000986641	0.000993873	0.283978503	M1	Female	trans
cg04492287_PDZD7	0.000986644	0.000993875	-0.402731033	M1	Female	trans
cg15157699_MYOT	0.000986645	0.000993875	-0.568570211	M1	Female	trans
cg19155518_DDA1	0.000986646	0.000993875	-0.48401331	M1	Female	trans
cg07814977_ENSG00000232009	0.000986654	0.000993883	-0.530088084	M1	Female	trans
cg26155681_HSD3BP4	0.000986657	0.000993884	-0.425673683	M1	Female	trans
cg05868023_CFL1P4	0.000986659	0.000993886	0.30959742	M1	Female	trans
cg06736785_BLOC1S6	0.000986661	0.000993886	0.450684975	M1	Female	trans
cg04145522_FBLN7	0.000986665	0.000993889	-0.448344542	M1	Female	trans
cg20112827_TPPP3	0.000986666	0.000993889	-0.388822602	M1	Female	trans
cg12882999_TRBV24-1	0.000986666	0.000993889	-0.414306199	M1	Female	trans
cg11568095_HSFX1	0.000986668	0.00099389	0.511126846	M1	Female	trans
cg17121694_ZNF131	0.000986675	0.000993895	-0.31526559	M1	Female	trans
cg15129653_USP9YP28	0.000986682	0.000993901	0.48095843	M1	Female	trans
cg01817521_RAB40C	0.000986682	0.000993901	-0.392105447	M1	Female	trans
cg03499808_ENSG00000215154	0.000986686	0.000993904	-0.397382005	M1	Female	trans
cg21555099_PASD1	0.00098669	0.000993905	-0.376679553	M1	Female	trans
cg13798109_C6orf141	0.00098669	0.000993905	-0.45667902	M1	Female	trans
cg14308364_CHRNB4	0.00098669	0.000993905	-0.523945435	M1	Female	trans
cg04056946_MAGEC3	0.000986695	0.000993908	-0.109283592	M1	Female	trans
cg19155518_PPL	0.000986699	0.000993912	-0.453457152	M1	Female	trans
cg08445957_ZDBF2	0.000986701	0.000993912	-0.373926982	M1	Female	trans
cg23409591_SPNS1	0.000986701	0.000993912	-0.447743258	M1	Female	trans
cg07173972_CAPN7	0.000986701	0.000993912	0.347069829	M1	Female	trans
cg22595097_HAS3	0.000986704	0.000993914	-0.446547074	M1	Female	trans
cg22062537_TRBV1	0.000986709	0.000993916	0.493593803	M1	Female	trans
cg09683258_CDK6-AS1	0.000986709	0.000993916	0.516413331	M1	Female	trans
cg13088253_ENSG00000227192	0.00098671	0.000993916	-0.331414201	M1	Female	trans
cg02928699_KIAA1522	0.00098671	0.000993916	-0.501054199	M1	Female	trans
cg11950994_ENSG00000229368	0.000986711	0.000993916	-0.487927816	M1	Female	trans
cg02443896_EPN3	0.000986715	0.000993919	0.547394955	M1	Female	trans
cg15593298_STPG2	0.000986717	0.000993919	0.498476425	M1	Female	trans
cg08174789_RN7SKP22	0.00098672	0.000993919	-0.501616479	M1	Female	trans
cg03632245_ELSPBP1	0.000986722	0.000993919	-0.355353649	M1	Female	trans
cg05868023_ENSG00000229261	0.000986723	0.000993919	0.32208688	M1	Female	trans
cg06736785_ENSG00000236028	0.000986724	0.000993919	0.431106375	M1	Female	trans
cg16856722_B3GAT2	0.000986724	0.000993919	-0.369030743	M1	Female	trans
cg11501596_VCX3A	0.000986724	0.000993919	-0.32564076	M1	Female	trans
cg09495418_ECHDC2	0.000986724	0.000993919	-0.401551543	M1	Female	trans
cg14017705_ENSG00000231187	0.000986725	0.000993919	0.52391104	M1	Female	trans
cg06031041_ENSG00000240441	0.000986726	0.000993919	-0.430583619	M1	Female	trans
cg24024505_ENSG00000234932	0.000986728	0.00099392	-0.433871623	M1	Female	trans
cg13527872_RPL22P23	0.00098673	0.000993921	0.397736314	M1	Female	trans
cg12559988_CLDN15	0.000986731	0.000993922	-0.424862451	M1	Female	trans
cg12698846_PTMAP3	0.000986736	0.000993924	-0.441448833	M1	Female	trans
cg23238869_MKNK1	0.000986736	0.000993924	-0.408053415	M1	Female	trans
cg24429037_PDZD9	0.000986737	0.000993924	-0.40442492	M1	Female	trans
cg05929294_C5orf38	0.000986738	0.000993925	0.407578572	M1	Female	trans
cg21077610_POGLUT3	0.000986742	0.000993928	-0.62956166	M1	Female	trans
cg25703541_ANGEL1	0.00098675	0.000993934	0.42165088	M1	Female	trans
cg08160477_LINC02408	0.000986753	0.000993936	-0.398457931	M1	Female	trans
cg09024023_ENSG00000243099	0.000986754	0.000993937	-0.464707544	M1	Female	trans
cg16975684_RPS15AP28	0.000986756	0.000993938	-0.46058726	M1	Female	trans
cg13849253_ENSG00000235592	0.000986758	0.000993939	-0.447952814	M1	Female	trans
cg02810426_CLEC18C	0.000986759	0.00099394	-0.36281492	M1	Female	trans
cg13917481_ZNF777	0.000986764	0.000993943	-0.39226116	M1	Female	trans
cg17401373_KCNN3	0.000986768	0.000993946	-0.525272908	M1	Female	trans
cg20695032_RPS6P15	0.000986769	0.000993947	-0.391323038	M1	Female	trans
cg16565439_ENSG00000213144	0.000986774	0.00099395	-0.343418858	M1	Female	trans
cg00658016_LDHAP5	0.000986775	0.00099395	0.599572654	M1	Female	trans
cg03033996_RN7SL414P	0.000986775	0.00099395	-0.368672941	M1	Female	trans
cg16977073_ARSF	0.000986776	0.00099395	-0.40776988	M1	Female	trans
cg21902095_RN7SL215P	0.00098678	0.000993952	1.718056039	M1	Female	trans
cg09016236_ENSG00000239093	0.000986781	0.000993952	-0.267597491	M1	Female	trans
cg00769340_C6orf141	0.000986783	0.000993952	-0.448057824	M1	Female	trans
cg15215519_NECTIN1	0.000986785	0.000993952	-0.481241289	M1	Female	trans
cg10411658_SETD1A	0.000986786	0.000993952	0.406968964	M1	Female	trans
cg03330522_C10orf105	0.000986786	0.000993952	-0.470386171	M1	Female	trans
cg08369636_TOR1BP1	0.000986787	0.000993952	-0.363106014	M1	Female	trans
cg25011396_IL10RB	0.000986789	0.000993952	-0.505055882	M1	Female	trans
cg19984931_RNU6ATAC16P	0.000986789	0.000993952	-0.315936412	M1	Female	trans
cg09391279_NOS1	0.000986789	0.000993952	-0.435218905	M1	Female	trans
cg12584394_ENSG00000229662	0.00098679	0.000993952	-0.703111112	M1	Female	trans
cg12584394_ENSG00000233139	0.00098679	0.000993952	-0.703111112	M1	Female	trans
cg12584394_ENSG00000234792	0.00098679	0.000993952	-0.703111112	M1	Female	trans
cg11568095_KRT18P5	0.000986791	0.000993952	0.516019072	M1	Female	trans
cg02805689_AEBP2	0.000986792	0.000993952	-0.433968525	M1	Female	trans
cg10488013_TIGD7	0.000986794	0.000993953	-0.279554158	M1	Female	trans
cg23348107_QSOX2	0.000986799	0.000993957	-0.46864745	M1	Female	trans
cg07200348_MYL6P2	0.0009868	0.000993957	-0.450293139	M1	Female	trans
cg03009464_FAM13C	0.000986802	0.000993958	0.408553901	M1	Female	trans
cg13999965_KRTAP2-3	0.000986806	0.000993962	-0.038130684	M1	Female	trans
cg07386121_LINC00486	0.000986807	0.000993962	-0.466809133	M1	Female	trans
cg21555099_ENSG00000240568	0.000986815	0.000993968	-0.247850554	M1	Female	trans
cg01817521_ANKRD28	0.000986815	0.000993968	0.385139477	M1	Female	trans
cg00517532_CCDC3	0.000986818	0.00099397	0.440306001	M1	Female	trans
cg25773917_ENSG00000228702	0.000986821	0.000993972	-0.457835569	M1	Female	trans
cg08131310_OR2L3	0.000986823	0.000993973	-0.499738803	M1	Female	trans
cg05636584_INE1	0.000986825	0.000993973	-0.356780215	M1	Female	trans
cg07517893_RHBDF1	0.000986825	0.000993973	-0.452088464	M1	Female	trans
cg08955483_RPL22P13	0.00098683	0.000993977	0.982518576	M1	Female	trans
cg19952435_ZNF319	0.000986831	0.000993977	-0.611813249	M1	Female	trans
cg01645998_ENSG00000234271	0.000986834	0.000993978	0.369117479	M1	Female	trans
cg20682742_AVPI1	0.000986834	0.000993978	-0.392915051	M1	Female	trans
cg10826174_LINC02138	0.000986835	0.000993978	-0.535977567	M1	Female	trans
cg05715917_WDR89	0.000986836	0.000993978	-0.418843317	M1	Female	trans
cg13564156_NSDHL	0.000986836	0.000993978	-0.536644927	M1	Female	trans
cg05356662_BAHD1	0.000986838	0.000993979	-0.508639556	M1	Female	trans
cg18323220_RNU6-179P	0.00098684	0.000993979	-0.659534364	M1	Female	trans
cg00171290_TMPRSS9	0.00098684	0.000993979	-0.335029812	M1	Female	trans
cg09282660_KPRP	0.000986847	0.000993985	-0.58020254	M1	Female	trans
cg25385150_NT5C1A	0.000986853	0.00099399	-0.538627478	M1	Female	trans
cg26897236_RNU6-580P	0.000986855	0.000993992	-0.381108772	M1	Female	trans
cg24051234_ENSG00000224669	0.000986857	0.000993992	-0.402075569	M1	Female	trans
cg16029260_OR4F4	0.000986859	0.000993993	-0.580880996	M1	Female	trans
cg01983185_ENSG00000240752	0.00098686	0.000993993	0.37830886	M1	Female	trans
cg15593298_CDNF	0.000986861	0.000993993	0.491877452	M1	Female	trans
cg04206665_Metazoa_SRP	0.000986873	0.000994004	-0.317685233	M1	Female	trans
cg26329715_IRAK1	0.000986875	0.000994006	-0.3987884	M1	Female	trans
cg03734133_CPOX	0.00098688	0.000994009	-0.375388961	M1	Female	trans
cg19271242_LINC01817	0.00098688	0.000994009	-1.023089455	M1	Female	trans
cg23170280_ENSG00000198580	0.000986881	0.000994009	-0.470959682	M1	Female	trans
cg18749990_RNU1-151P	0.000986889	0.000994016	-0.365113631	M1	Female	trans
cg20983548_ENSG00000236341	0.00098689	0.000994016	-0.474017983	M1	Female	trans
cg00232388_AREG	0.000986893	0.000994017	-0.265149695	M1	Female	trans
cg20761810_CKM	0.000986893	0.000994017	-0.414807256	M1	Female	trans
cg27170947_PRSS48	0.000986895	0.000994018	0.406143653	M1	Female	trans
cg25934673_ENSG00000217195	0.000986895	0.000994018	-0.40957959	M1	Female	trans
cg04510815_SKP1P1	0.000986901	0.000994023	-0.826217268	M1	Female	trans
cg24479590_ATG9A	0.000986902	0.000994023	-0.468155568	M1	Female	trans
cg11282828_LINC02831	0.00098691	0.00099403	-0.546042229	M1	Female	trans
cg01817521_MIR320C1	0.000986913	0.000994031	0.341973065	M1	Female	trans
cg05708441_RNU6-673P	0.000986913	0.000994031	-0.445923492	M1	Female	trans
cg23922134_RGS7	0.000986914	0.000994031	-0.373569386	M1	Female	trans
cg00066022_ENSG00000213080	0.000986916	0.000994032	-0.378595252	M1	Female	trans
cg12597558_ENSG00000237250	0.00098692	0.000994034	-0.563594756	M1	Female	trans
cg23370710_PRELID3A	0.000986924	0.000994038	-0.474064674	M1	Female	trans
cg09760217_ENSG00000227365	0.000986925	0.000994038	0.634746347	M1	Female	trans
cg13370086_FAM170B	0.000986931	0.000994043	-0.357914446	M1	Female	trans
cg05143174_LINC02828	0.000986933	0.000994043	-0.472532521	M1	Female	trans
cg10800999_CCDC42	0.000986934	0.000994043	-0.574820611	M1	Female	trans
cg02794358_RNA5SP483	0.000986934	0.000994043	0.496984432	M1	Female	trans
cg20375654_NEU3	0.000986935	0.000994043	-0.38050127	M1	Female	trans
cg13460643_TRAPPC5	0.000986937	0.000994044	-0.442068314	M1	Female	trans
cg01174235_ENSG00000221611	0.000986943	0.000994049	-0.303719911	M1	Female	trans
cg02415982_CRYGEP	0.000986944	0.00099405	0.380406507	M1	Female	trans
cg01521225_AGAP3	0.000986946	0.00099405	-0.429899099	M1	Female	trans
cg11214014_ENSG00000226994	0.000986949	0.000994053	-0.363644215	M1	Female	trans
cg06087421_ENSG00000200294	0.00098695	0.000994053	0.55849855	M1	Female	trans
cg05513157_ENSG00000236777	0.000986958	0.00099406	-0.359462415	M1	Female	trans
cg13914612_CERS3	0.000986959	0.00099406	-0.578518048	M1	Female	trans
cg01093369_RNU2-68P	0.000986963	0.000994063	0.87206966	M1	Female	trans
cg21485150_PML	0.000986967	0.000994065	0.412969485	M1	Female	trans
cg12659158_RNU6-13P	0.000986967	0.000994065	-0.372598279	M1	Female	trans
cg09575750_TRPV1	0.00098697	0.000994067	0.43603815	M1	Female	trans
cg25486949_RNU6-487P	0.000986971	0.000994067	-0.403659525	M1	Female	trans
cg08369636_IQCF6	0.000986971	0.000994067	-0.356023306	M1	Female	trans
cg13076269_DIAPH3-AS1	0.000986973	0.000994068	-0.387831567	M1	Female	trans
cg10723869_GTF3C3	0.000986975	0.000994068	-0.685671626	M1	Female	trans
cg23590389_RPS3AP28	0.000986982	0.000994075	-0.367454279	M1	Female	trans
cg05584297_IGLON5	0.000986983	0.000994075	-0.409399907	M1	Female	trans
cg05577657_TCEA1P3	0.000986989	0.000994079	-0.469063168	M1	Female	trans
cg23328066_SNORA48	0.000986989	0.000994079	0.337444074	M1	Female	trans
cg27300494_RNU7-26P	0.00098699	0.000994079	0.433767351	M1	Female	trans
cg23806703_FBXO38	0.000986993	0.000994081	-0.423958796	M1	Female	trans
cg01621249_LRRC8A	0.000986993	0.000994081	-0.453834549	M1	Female	trans
cg04487202_TRGC2	0.000987	0.000994087	-0.582359767	M1	Female	trans
cg19155518_RNU4-82P	0.000987001	0.000994087	0.495874121	M1	Female	trans
cg01708411_CD160	0.000987002	0.000994087	0.367694142	M1	Female	trans
cg06703104_PPM1J	0.000987003	0.000994087	-0.558143504	M1	Female	trans
cg24774953_LINC00430	0.000987005	0.000994087	-0.556235694	M1	Female	trans
cg23820103_LINC01822	0.000987005	0.000994087	-0.388412094	M1	Female	trans
cg09602360_DENND6A-AS1	0.000987007	0.000994088	-0.585791548	M1	Female	trans
cg14733725_HHATL	0.000987013	0.000994093	-0.388712926	M1	Female	trans
cg04101572_RPS3AP33	0.000987023	0.000994101	-0.425211476	M1	Female	trans
cg02945674_DYNLL1P1	0.000987024	0.000994101	-0.425087637	M1	Female	trans
cg21075845_POTEI	0.000987025	0.000994101	-0.35605501	M1	Female	trans
cg19992633_TMEM221	0.000987029	0.000994105	-0.437379704	M1	Female	trans
cg09377308_DMKN	0.00098703	0.000994105	-0.468311581	M1	Female	trans
cg06528803_ENSG00000227307	0.000987031	0.000994105	-0.449455302	M1	Female	trans
cg01346252_HRH2	0.000987033	0.000994105	-0.423123216	M1	Female	trans
cg22637538_PPARD	0.000987034	0.000994105	-0.447985054	M1	Female	trans
cg16230523_ARHGEF38	0.000987034	0.000994105	0.338480116	M1	Female	trans
cg13871921_LINC01823	0.000987039	0.00099411	-0.691299966	M1	Female	trans
cg26883840_PKNOX2	0.000987041	0.00099411	-0.447537729	M1	Female	trans
cg23629032_BHMT2	0.000987044	0.000994112	-0.542345335	M1	Female	trans
cg24753662_DDX51	0.000987045	0.000994112	-0.49377616	M1	Female	trans
cg05676456_GTSF1	0.000987046	0.000994113	-0.290197109	M1	Female	trans
cg01558241_SLC17A7	0.000987049	0.000994114	0.368177616	M1	Female	trans
cg02730714_RNU6-407P	0.000987051	0.000994115	-0.349276787	M1	Female	trans
cg06834951_RPSAP53	0.000987053	0.000994115	-0.669924476	M1	Female	trans
cg13375352_ENSG00000237768	0.000987054	0.000994115	0.575458503	M1	Female	trans
cg06736785_ATP5MK	0.000987054	0.000994115	0.441383308	M1	Female	trans
cg01744396_OIT3	0.000987055	0.000994115	0.438026374	M1	Female	trans
cg15465092_CATSPER4	0.000987055	0.000994115	0.75767296	M1	Female	trans
cg15306546_SC4MOP	0.000987057	0.000994115	-0.661945285	M1	Female	trans
cg27190943_OLR1	0.000987057	0.000994115	-0.331971449	M1	Female	trans
cg15143998_TICAM1	0.000987058	0.000994115	-0.407941128	M1	Female	trans
cg04781515_SDAD1P1	0.000987058	0.000994115	-0.513159924	M1	Female	trans
cg02262162_PTH1R	0.000987061	0.000994117	-0.364457138	M1	Female	trans
cg11325968_PIWIL2	0.000987063	0.000994117	-0.362036048	M1	Female	trans
cg09152224_ENSG00000236576	0.000987063	0.000994117	-0.395754572	M1	Female	trans
cg26307193_MRPL20-AS1	0.000987069	0.000994122	-0.385862508	M1	Female	trans
cg11091734_H2AX	0.00098707	0.000994122	-0.338553146	M1	Female	trans
cg08776711_MIDEAS	0.000987072	0.000994123	-0.432048574	M1	Female	trans
cg24315340_OTX2P1	0.000987075	0.000994125	-0.555047219	M1	Female	trans
cg01043153_ENSG00000225148	0.000987076	0.000994125	0.378558144	M1	Female	trans
cg02196189_EDAR	0.000987077	0.000994125	-0.398513903	M1	Female	trans
cg26414417_RFTN1P1	0.000987079	0.000994125	-0.460392407	M1	Female	trans
cg08446682_TTTY7	0.000987079	0.000994125	0.365007029	M1	Female	trans
cg07099009_FEZ1	0.00098708	0.000994125	-0.490885686	M1	Female	trans
cg02501182_RETN	0.000987082	0.000994127	-0.469142189	M1	Female	trans
cg23929072_AUP1	0.000987084	0.000994127	0.465302097	M1	Female	trans
cg03507241_IGHD6-19	0.000987086	0.000994128	0.623268655	M1	Female	trans
cg01494083_RNU6-9	0.000987086	0.000994128	-0.318938544	M1	Female	trans
cg09227800_RPS12	0.000987093	0.000994133	-0.461888274	M1	Female	trans
cg20007245_OSTCP6	0.000987093	0.000994133	-0.373708578	M1	Female	trans
cg17855264_CTSD	0.000987093	0.000994133	-0.480868364	M1	Female	trans
cg06461588_ENSG00000226047	0.000987094	0.000994133	-0.397262552	M1	Female	trans
cg13714644_COL18A1-AS2	0.000987105	0.000994143	-0.326505719	M1	Female	trans
cg14086880_TMEM236	0.000987106	0.000994143	-0.370701314	M1	Female	trans
cg13921622_ITPRIP	0.000987114	0.000994148	-0.523309744	M1	Female	trans
cg18447344_MFAP2	0.000987114	0.000994148	-0.450673528	M1	Female	trans
cg27194219_MIR149	0.000987114	0.000994148	-0.42031883	M1	Female	trans
cg08073629_FTH1	0.000987117	0.000994149	-0.392956911	M1	Female	trans
cg04998498_HMGN2P25	0.000987118	0.000994149	-0.377268302	M1	Female	trans
cg05065888_DEFA6	0.000987118	0.000994149	-0.395184345	M1	Female	trans
cg15275758_MRPL42	0.000987119	0.000994149	0.458295073	M1	Female	trans
cg19732057_BCRP8	0.00098712	0.000994149	-0.356125791	M1	Female	trans
cg20278154_ATP1A3	0.00098712	0.000994149	-0.405183536	M1	Female	trans
cg03006376_UBE2S	0.000987122	0.000994149	-0.607600051	M1	Female	trans
cg20615820_PDE8A	0.000987128	0.000994154	-0.381001463	M1	Female	trans
cg22905012_BTBD11	0.000987129	0.000994154	-0.434000127	M1	Female	trans
cg00218134_LRRC57P1	0.00098713	0.000994154	-0.328808424	M1	Female	trans
cg20386569_ENSG00000240441	0.000987131	0.000994155	-0.489273213	M1	Female	trans
cg13427189_MAGED2	0.000987136	0.000994159	-0.537044945	M1	Female	trans
cg17372378_SCYL2P1	0.000987139	0.000994159	-0.46876646	M1	Female	trans
cg27481555_ENSG00000231291	0.000987139	0.000994159	0.48917669	M1	Female	trans
cg08869748_ENSG00000223966	0.000987139	0.000994159	-0.338878953	M1	Female	trans
cg11882358_ENSG00000226649	0.00098714	0.000994159	-0.265802566	M1	Female	trans
cg09519485_MIR1262	0.000987142	0.000994159	-0.640619119	M1	Female	trans
cg14068301_NAT2	0.000987143	0.000994159	-0.403539893	M1	Female	trans
cg11406903_ENSG00000231530	0.000987143	0.000994159	-0.481884317	M1	Female	trans
cg08524072_RPL29P22	0.000987147	0.000994161	-0.284485761	M1	Female	trans
cg15275758_HBS1L	0.000987147	0.000994161	0.479677489	M1	Female	trans
cg01569860_SHMT2	0.000987149	0.000994163	-0.471046357	M1	Female	trans
cg06969740_ZNF840P	0.00098715	0.000994163	0.423390091	M1	Female	trans
cg05124021_NDUFB4P7	0.000987154	0.000994165	-0.335406362	M1	Female	trans
cg05603011_ENSG00000233482	0.000987155	0.000994165	-0.447346364	M1	Female	trans
cg11157765_CCDC50	0.000987159	0.000994169	-0.383343452	M1	Female	trans
cg07236781_VWC2	0.000987162	0.000994171	0.508213717	M1	Female	trans
cg13395017_NXPH4	0.000987164	0.000994172	-0.372432974	M1	Female	trans
cg09476440_HES4	0.000987168	0.000994174	0.347648469	M1	Female	trans
cg02332174_PPIAP55	0.000987172	0.000994174	-0.400864832	M1	Female	trans
cg00473386_SLITRK1	0.000987172	0.000994174	-0.54848082	M1	Female	trans
cg16856722_KCNIP4	0.000987173	0.000994174	-0.39360117	M1	Female	trans
cg24170716_ENSG00000237596	0.000987174	0.000994174	-0.304277376	M1	Female	trans
cg00595889_DEGS2	0.000987176	0.000994174	0.465271857	M1	Female	trans
cg04891688_RNU6-39P	0.000987176	0.000994174	-0.409905653	M1	Female	trans
cg05715917_ZNF836	0.000987176	0.000994174	-0.407804392	M1	Female	trans
cg11547110_KIR3DX1	0.000987177	0.000994174	-0.305611458	M1	Female	trans
cg05264324_HMGN2P23	0.000987177	0.000994174	-0.495436653	M1	Female	trans
cg09162333_C1orf159	0.000987179	0.000994174	-0.467045541	M1	Female	trans
cg10390473_CXCR3	0.000987182	0.000994174	0.455764097	M1	Female	trans
cg14203970_CPVL	0.000987182	0.000994174	-0.343427157	M1	Female	trans
cg07808037_FBXL16	0.000987188	0.000994174	0.651663107	M1	Female	trans
cg09765807_OAZ1P1	0.00098719	0.000994174	-0.17485214	M1	Female	trans
cg14457908_KRR1P1	0.000987191	0.000994174	-0.421012828	M1	Female	trans
cg20241816_RNU6-937P	0.000987191	0.000994174	-0.522504006	M1	Female	trans
cg26643116_WNT8B	0.000987194	0.000994174	0.569995123	M1	Female	trans
cg16368146_HMGB1P4	0.000987197	0.000994174	-0.541031421	M1	Female	trans
cg16802996_LINC01823	0.000987197	0.000994174	-0.482903231	M1	Female	trans
cg14371107_RECQL5	0.0009872	0.000994174	1.475982896	M1	Female	trans
cg03910065_RNF6P1	0.0009872	0.000994174	0.329526705	M1	Female	trans
cg06864684_RNA5SP427	0.000987207	0.000994174	-0.61515974	M1	Female	trans
cg21656520_ATP6V1G1P3	0.000987209	0.000994174	0.505489978	M1	Female	trans
cg19718309_ENSG00000232622	0.00098721	0.000994174	0.369218221	M1	Female	trans
cg18301136_HDDC3	0.000987212	0.000994174	-0.456110761	M1	Female	trans
cg24433378_PPIAP64	0.000987213	0.000994174	-0.455560362	M1	Female	trans
cg14815329_BTF3P10	0.000987213	0.000994174	-0.408506815	M1	Female	trans
cg22580346_RPS2	0.000987215	0.000994174	0.439289529	M1	Female	trans
cg02273014_TSPEAR-AS2	0.00098722	0.000994174	0.417393911	M1	Female	trans
cg02342233_COL6A1	0.000987221	0.000994174	-0.8264352	M1	Female	trans
cg06666967_HNRNPA1P8	0.000987222	0.000994174	-0.556889972	M1	Female	trans
cg00804694_RNU6-1266P	0.000987223	0.000994174	-0.545034914	M1	Female	trans
cg03830265_EIF4BP6	0.000987224	0.000994174	-0.411202414	M1	Female	trans
cg18492497_RNU6-627P	0.000987226	0.000994174	0.637795279	M1	Female	trans
cg18492497_RNU1-76P	0.000987226	0.000994174	0.637795279	M1	Female	trans
cg18492497_LINC01626	0.000987226	0.000994174	0.637795279	M1	Female	trans
cg18492497_FABP12P1	0.000987226	0.000994174	0.637795279	M1	Female	trans
cg18492497_DEFB128	0.000987226	0.000994174	0.637795279	M1	Female	trans
cg18492497_ENSG00000228167	0.000987226	0.000994174	0.637795279	M1	Female	trans
cg18492497_ENSG00000229013	0.000987226	0.000994174	0.637795279	M1	Female	trans
cg18492497_ENSG00000232958	0.000987226	0.000994174	0.243393131	M1	Female	trans
cg18492497_ENSG00000234638	0.000987226	0.000994174	0.637795279	M1	Female	trans
cg18492497_OTOS	0.000987226	0.000994174	0.428024461	M1	Female	trans
cg18492497_NTM-IT	0.000987226	0.000994174	0.452669035	M1	Female	trans
cg18492497_FGF7P2	0.000987226	0.000994174	0.124357748	M1	Female	trans
cg18492497_RN7SL305P	0.000987226	0.000994174	0.452669035	M1	Female	trans
cg02158090_PEX11G	0.000987226	0.000994174	-0.511292859	M1	Female	trans
cg01351387_DEFB130B	0.000987226	0.000994174	0.1662067	M1	Female	trans
cg01351387_DEFB130A	0.000987226	0.000994174	0.1662067	M1	Female	trans
cg01351387_CFL1P2	0.000987226	0.000994174	0.381033412	M1	Female	trans
cg01351387_LINC02789	0.000987226	0.000994174	0.211174795	M1	Female	trans
cg01351387_RPL7P27	0.000987226	0.000994174	0.338001603	M1	Female	trans
cg01351387_RPL5P31	0.000987226	0.000994174	0.753551843	M1	Female	trans
cg01351387_RNU1-80P	0.000987226	0.000994174	0.676003207	M1	Female	trans
cg01351387_ENSG00000223716	0.000987226	0.000994174	0.753551843	M1	Female	trans
cg01351387_MIR494	0.000987226	0.000994174	0.16752638	M1	Female	trans
cg01351387_LINC01867	0.000987226	0.000994174	0.732330176	M1	Female	trans
cg01351387_RPL35AP12	0.000987226	0.000994174	0.534826137	M1	Female	trans
cg01351387_ZNF90P2	0.000987226	0.000994174	0.438322306	M1	Female	trans
cg01351387_ENSG00000231569	0.000987226	0.000994174	0.438322306	M1	Female	trans
cg18687468_BCL3	0.000987228	0.000994174	-0.557246389	M1	Female	trans
cg25335258_OBI1-AS1	0.000987229	0.000994174	-0.364417421	M1	Female	trans
cg01560020_ENSG00000237070	0.000987233	0.000994178	0.572817244	M1	Female	trans
cg05157846_ENSG00000240553	0.000987235	0.000994178	-0.377243945	M1	Female	trans
cg25421560_ZFP36	0.000987238	0.00099418	-0.58057605	M1	Female	trans
cg01227445_MB	0.000987238	0.00099418	-0.482286263	M1	Female	trans
cg02272220_HRH4	0.000987242	0.000994183	-0.898574071	M1	Female	trans
cg00570285_PLCH1-AS2	0.000987247	0.000994186	-0.433391779	M1	Female	trans
cg16743582_TRIM80P	0.000987247	0.000994186	0.404718575	M1	Female	trans
cg23170280_UBR7	0.000987248	0.000994186	-0.468547404	M1	Female	trans
cg10322007_ENSG00000235679	0.000987248	0.000994186	0.414003948	M1	Female	trans
cg09186667_ENSG00000231188	0.000987252	0.000994189	-0.38260139	M1	Female	trans
cg11389953_CFL1P7	0.000987257	0.000994192	-0.341005501	M1	Female	trans
cg03562628_TPSG1	0.000987261	0.000994195	-0.280720967	M1	Female	trans
cg20106792_HOXD8	0.000987262	0.000994195	0.320269006	M1	Female	trans
cg23244913_ENSG00000197585	0.000987263	0.000994195	0.377036621	M1	Female	trans
cg07569701_CT75	0.000987265	0.000994196	0.357681537	M1	Female	trans
cg09288148_PTMAP3	0.000987267	0.000994196	-0.408054738	M1	Female	trans
cg03009464_PGM5P4-AS1	0.000987275	0.000994196	0.37720781	M1	Female	trans
cg10185650_RAI2	0.000987277	0.000994196	-0.42368669	M1	Female	trans
cg19777818_ENSG00000233055	0.000987277	0.000994196	-0.418090372	M1	Female	trans
cg06589596_APOB	0.000987277	0.000994196	-0.37086377	M1	Female	trans
cg07558734_ENSG00000234805	0.000987282	0.000994196	-0.491983373	M1	Female	trans
cg06322601_TELO2	0.000987284	0.000994196	-0.358629384	M1	Female	trans
cg06178669_SLC17A7	0.000987286	0.000994196	0.339643787	M1	Female	trans
cg06350097_RNU6-627P	0.000987286	0.000994196	-0.556870928	M1	Female	trans
cg06350097_RNU1-76P	0.000987286	0.000994196	-0.556870928	M1	Female	trans
cg06350097_LINC01626	0.000987286	0.000994196	-0.556870928	M1	Female	trans
cg06350097_FABP12P1	0.000987286	0.000994196	-0.556870928	M1	Female	trans
cg06350097_DEFB128	0.000987286	0.000994196	-0.556870928	M1	Female	trans
cg06350097_ENSG00000228167	0.000987286	0.000994196	-0.556870928	M1	Female	trans
cg06350097_ENSG00000229013	0.000987286	0.000994196	-0.556870928	M1	Female	trans
cg06350097_ENSG00000232958	0.000987286	0.000994196	-0.212511072	M1	Female	trans
cg06350097_ENSG00000234638	0.000987286	0.000994196	-0.556870928	M1	Female	trans
cg06350097_NTM-IT	0.000987286	0.000994196	-0.395233759	M1	Female	trans
cg06350097_RN7SL305P	0.000987286	0.000994196	-0.395233759	M1	Female	trans
cg06350097_OTOS	0.000987286	0.000994196	-0.373716122	M1	Female	trans
cg06350097_FGF7P2	0.000987286	0.000994196	-0.108579064	M1	Female	trans
cg00666820_MYH9	0.00098729	0.000994199	-0.481946227	M1	Female	trans
cg17241776_CLEC18C	0.000987293	0.000994201	-0.527065884	M1	Female	trans
cg03986562_DRD5P1	0.000987294	0.000994201	-0.467132844	M1	Female	trans
cg03684644_CLLU1-AS1	0.000987294	0.000994201	-0.507710026	M1	Female	trans
cg04485371_TFEC	0.000987296	0.000994201	-0.385335095	M1	Female	trans
cg21284524_ENSG00000230287	0.000987301	0.000994205	0.356406523	M1	Female	trans
cg15349274_MEOX2	0.000987303	0.000994207	-0.338092319	M1	Female	trans
cg03289224_RPL19P5	0.000987304	0.000994207	-0.460267823	M1	Female	trans
cg15866089_GLRA3	0.000987307	0.000994209	-0.353311826	M1	Female	trans
cg13961318_JUNB	0.00098731	0.00099421	-0.475267106	M1	Female	trans
cg08919180_ENSG00000223523	0.000987311	0.00099421	0.662249648	M1	Female	trans
cg08121165_CEP85L	0.000987311	0.00099421	0.39880957	M1	Female	trans
cg01174235_PRDM9	0.000987312	0.00099421	-0.473170254	M1	Female	trans
cg20918017_SEMA3D	0.000987314	0.000994211	-0.469812163	M1	Female	trans
cg10549933_ENSG00000232732	0.000987317	0.000994214	-0.474651802	M1	Female	trans
cg17112037_SYT17	0.000987325	0.000994221	0.396758996	M1	Female	trans
cg13363608_ENSG00000232175	0.000987329	0.000994224	-0.295261213	M1	Female	trans
cg17781721_Y_RNA	0.000987333	0.000994227	-0.50215413	M1	Female	trans
cg02550308_RPL31P11	0.000987336	0.000994227	-0.559896967	M1	Female	trans
cg11390357_KLHDC8A	0.000987336	0.000994227	-0.315578419	M1	Female	trans
cg13585492_ATP9A	0.000987337	0.000994227	0.434391622	M1	Female	trans
cg22027573_MTATP6P20	0.000987337	0.000994227	-0.369080472	M1	Female	trans
cg02090549_LINC01519	0.000987337	0.000994227	-0.292430741	M1	Female	trans
cg10973043_RN7SL79P	0.000987339	0.000994227	-0.264933809	M1	Female	trans
cg07817055_ENSG00000237655	0.00098734	0.000994227	-0.265406802	M1	Female	trans
cg09080788_RPS12P5	0.00098734	0.000994227	-0.468421386	M1	Female	trans
cg04751533_RNU6-47P	0.000987342	0.000994228	-0.34230347	M1	Female	trans
cg13523561_ENSG00000226595	0.000987343	0.000994228	-0.376241827	M1	Female	trans
cg07190763_PHEX	0.000987352	0.000994236	0.44887899	M1	Female	trans
cg23296665_DMXL2	0.000987358	0.00099424	-0.818207421	M1	Female	trans
cg14230089_TMEM17	0.000987358	0.00099424	-0.376968691	M1	Female	trans
cg08894487_UBE2V1P15	0.000987361	0.000994242	0.334718641	M1	Female	trans
cg10180404_KIF6	0.000987362	0.000994242	0.473662573	M1	Female	trans
cg01255527_ENSG00000235431	0.000987364	0.000994242	-0.395100846	M1	Female	trans
cg24996565_KATNAL1	0.000987364	0.000994242	0.40392322	M1	Female	trans
cg13299279_ZNF385C	0.000987368	0.000994245	-0.337920268	M1	Female	trans
cg02673703_MAP3K1	0.000987368	0.000994245	-0.318212774	M1	Female	trans
cg08397999_RPL23AP67	0.00098737	0.000994245	0.267129507	M1	Female	trans
cg24151486_ENSG00000231362	0.000987372	0.000994247	0.5976904	M1	Female	trans
cg24304928_SNTB2	0.000987375	0.000994247	-0.347446073	M1	Female	trans
cg23809394_TTYH1	0.000987375	0.000994247	0.325912939	M1	Female	trans
cg19705840_COX6B2	0.000987375	0.000994247	-0.396551435	M1	Female	trans
cg04751533_FST	0.000987376	0.000994247	-0.441165119	M1	Female	trans
cg24230904_MROH5	0.000987377	0.000994247	-0.433990194	M1	Female	trans
cg22078459_RPL37P2	0.000987379	0.000994247	-0.375781993	M1	Female	trans
cg13527872_RNU4-50P	0.00098738	0.000994247	0.459016106	M1	Female	trans
cg07235343_OGG1	0.00098738	0.000994247	-0.346122259	M1	Female	trans
cg05258937_SNORD14E	0.000987381	0.000994248	-0.512494628	M1	Female	trans
cg23013736_WBP11P3	0.000987389	0.000994254	-0.36492414	M1	Female	trans
cg17613326_HSPD1P6	0.00098739	0.000994255	0.420239313	M1	Female	trans
cg00938920_TMEM212-IT1	0.000987392	0.000994256	-0.521953579	M1	Female	trans
cg05260346_ENSG00000242953	0.000987402	0.000994265	-0.576255031	M1	Female	trans
cg06864684_CLIC4P3	0.000987406	0.000994265	-0.418445254	M1	Female	trans
cg25318301_LINC02702	0.000987406	0.000994265	0.382140705	M1	Female	trans
cg11687389_GNLY	0.000987407	0.000994265	-0.393504701	M1	Female	trans
cg22961457_SQSTM1	0.000987407	0.000994265	-0.518665469	M1	Female	trans
cg10104534_ENSG00000229261	0.000987408	0.000994265	-0.393416926	M1	Female	trans
cg21200382_ZCCHC13	0.00098741	0.000994266	1.224268453	M1	Female	trans
cg04747368_HOXA5	0.000987411	0.000994266	-0.411404661	M1	Female	trans
cg18575809_RN7SL709P	0.000987412	0.000994266	0.432710053	M1	Female	trans
cg04837653_DRD2	0.000987413	0.000994266	-0.429984396	M1	Female	trans
cg15317628_DPY19L2P2	0.000987414	0.000994266	-0.46174664	M1	Female	trans
cg16006105_RNU6ATAC	0.000987416	0.000994267	-0.365593135	M1	Female	trans
cg19778003_NDNF	0.00098742	0.000994271	0.420418698	M1	Female	trans
cg03479209_IGLC6	0.000987426	0.000994275	0.198172703	M1	Female	trans
cg04486778_RNU2-68P	0.000987427	0.000994275	0.522933758	M1	Female	trans
cg03886523_CPA3	0.000987429	0.000994275	-0.383682617	M1	Female	trans
cg14117219_CCDC134	0.000987431	0.000994275	-0.64972678	M1	Female	trans
cg04478428_KIF21A	0.000987432	0.000994275	0.368979114	M1	Female	trans
cg18055007_HTR1F	0.000987434	0.000994275	0.576808542	M1	Female	trans
cg24102319_RPL7P36	0.000987438	0.000994275	0.422438306	M1	Female	trans
cg24102319_RNA5SP222	0.000987438	0.000994275	0.629471402	M1	Female	trans
cg24102319_MIR548H1	0.000987438	0.000994275	0.323369352	M1	Female	trans
cg24102319_ENSG00000213875	0.000987438	0.000994275	0.629471402	M1	Female	trans
cg24102319_AKR1B1P8	0.000987438	0.000994275	0.629471402	M1	Female	trans
cg24102319_ENSG00000239408	0.000987438	0.000994275	0.629471402	M1	Female	trans
cg24102319_RNA5SP513	0.000987438	0.000994275	0.446761244	M1	Female	trans
cg24102319_RNU6-508P	0.000987438	0.000994275	0.285773687	M1	Female	trans
cg10964184_MYADM-AS1	0.000987438	0.000994275	-0.3487391	M1	Female	trans
cg08579247_ZNF534	0.000987439	0.000994275	-0.50597013	M1	Female	trans
cg02590715_ENSG00000224404	0.000987442	0.000994276	-0.372531954	M1	Female	trans
cg19932577_IL1RAPL1	0.000987442	0.000994276	-0.403501759	M1	Female	trans
cg24836826_KRT18P62	0.000987444	0.000994277	-0.339704073	M1	Female	trans
cg06861426_GAA	0.00098745	0.000994283	-0.453941177	M1	Female	trans
cg09162333_MEF2D	0.000987455	0.000994285	-0.475516122	M1	Female	trans
cg12613344_ENSG00000225148	0.000987455	0.000994285	-0.361353485	M1	Female	trans
cg23058319_FAM32CP	0.000987456	0.000994285	-0.480542525	M1	Female	trans
cg26329715_MTX1	0.000987457	0.000994285	-0.385628012	M1	Female	trans
cg05763799_TF	0.000987461	0.000994288	-0.432931506	M1	Female	trans
cg03238516_ACTR3P3	0.000987463	0.00099429	-0.30676741	M1	Female	trans
cg13482309_PNKDP1	0.000987467	0.000994291	-0.253131438	M1	Female	trans
cg20825109_RNF20	0.000987467	0.000994291	-0.450720662	M1	Female	trans
cg10100117_LYPD5	0.000987471	0.000994294	-0.41910941	M1	Female	trans
cg05636584_CEACAM8	0.000987474	0.000994296	-0.364158227	M1	Female	trans
cg00743325_RNU6-598P	0.000987475	0.000994296	3.463271453	M1	Female	trans
cg24440633_C11orf98P1	0.000987481	0.000994299	-0.490051345	M1	Female	trans
cg02931783_ENSG00000227486	0.000987482	0.0009943	-0.490056944	M1	Female	trans
cg15532012_PACSIN1	0.000987484	0.000994301	-0.426693087	M1	Female	trans
cg06287371_RNA5SP128	0.00098749	0.000994307	-0.325580983	M1	Female	trans
cg26539349_SAMM50P1	0.000987492	0.000994308	-0.353958609	M1	Female	trans
cg13585492_RTL8A	0.000987499	0.000994313	0.43589533	M1	Female	trans
cg00804694_LGSN	0.0009875	0.000994313	-0.503860551	M1	Female	trans
cg14591380_TECTA	0.0009875	0.000994313	-0.316101582	M1	Female	trans
cg20388329_KRTCAP2P1	0.000987502	0.000994314	-0.416850967	M1	Female	trans
cg12600174_PLEKHB1	0.000987506	0.000994317	0.433942367	M1	Female	trans
cg17973115_SLC2A4	0.00098751	0.00099432	-0.460968566	M1	Female	trans
cg17372378_LTN1	0.000987511	0.00099432	-0.432643338	M1	Female	trans
cg14831289_TREML3P	0.000987515	0.000994322	-0.691119468	M1	Female	trans
cg14136028_ENSG00000226624	0.000987515	0.000994322	-0.411145141	M1	Female	trans
cg17958291_KCTD13	0.000987517	0.000994323	-0.476820747	M1	Female	trans
cg00507815_TMTC4	0.000987523	0.000994328	-0.409875316	M1	Female	trans
cg04924345_WDR47	0.000987528	0.000994332	-0.517937441	M1	Female	trans
cg01391681_ENSG00000225315	0.000987528	0.000994332	1.678477408	M1	Female	trans
cg08033998_BCO2	0.00098753	0.000994332	-0.78089847	M1	Female	trans
cg16792066_UNC5B-AS1	0.000987531	0.000994332	0.308808128	M1	Female	trans
cg21029378_ENSG00000228933	0.000987531	0.000994332	-0.282456564	M1	Female	trans
cg09024023_CALR4P	0.000987534	0.000994334	-0.413616232	M1	Female	trans
cg25587920_CFHR2	0.000987535	0.000994334	-0.410836434	M1	Female	trans
cg00659910_NOS2P3	0.000987543	0.000994341	-0.473006307	M1	Female	trans
cg05653697_GYG1P3	0.000987544	0.000994341	0.449390503	M1	Female	trans
cg00748431_ZNF767P	0.000987545	0.000994341	0.364844735	M1	Female	trans
cg03123424_VSIG4	0.000987546	0.000994341	-0.298979286	M1	Female	trans
cg26205842_BSN	0.000987546	0.000994341	-0.827036008	M1	Female	trans
cg22314681_LINC01283	0.000987552	0.000994343	-0.362997737	M1	Female	trans
cg03248151_NMBR-AS1	0.000987552	0.000994343	-0.431991474	M1	Female	trans
cg08880327_CCNA2	0.000987552	0.000994343	-0.363651075	M1	Female	trans
cg05675514_MRPL42P2	0.000987552	0.000994343	0.459326347	M1	Female	trans
cg09623464_RPL9P3	0.00098756	0.00099435	-0.474675539	M1	Female	trans
cg13172076_ENSG00000222000	0.000987564	0.000994353	-0.457228737	M1	Female	trans
cg12840361_GCDH	0.000987565	0.000994353	-0.462317051	M1	Female	trans
cg18087761_DDX46	0.000987567	0.000994354	-0.426093723	M1	Female	trans
cg10429221_BBS1	0.00098757	0.000994357	-0.392875082	M1	Female	trans
cg00096742_PHLPP1	0.000987576	0.000994361	-0.385899153	M1	Female	trans
cg26865853_ENSG00000240441	0.000987577	0.000994361	-0.448198418	M1	Female	trans
cg03272877_ZSCAN4	0.000987577	0.000994361	0.496589548	M1	Female	trans
cg20313696_BTN2A1	0.00098758	0.000994363	-0.461932347	M1	Female	trans
cg04493778_ENSG00000236664	0.000987582	0.000994363	-0.27124933	M1	Female	trans
cg00052482_KCNJ10	0.000987583	0.000994363	-0.462124263	M1	Female	trans
cg21764190_HNRNPDL	0.000987585	0.000994365	0.474210949	M1	Female	trans
cg01727591_RXFP1	0.000987587	0.000994365	-0.466973224	M1	Female	trans
cg18212777_SNORD77B	0.000987587	0.000994365	-0.438112137	M1	Female	trans
cg22865501_RHAG	0.000987588	0.000994365	-0.321077598	M1	Female	trans
cg10723869_BEX4	0.000987589	0.000994365	-0.672172575	M1	Female	trans
cg02587643_ENSG00000232111	0.00098759	0.000994365	0.601762061	M1	Female	trans
cg04577715_ASCC3	0.000987592	0.000994367	-0.622680502	M1	Female	trans
cg03277550_ICAM3	0.000987595	0.000994368	-0.501077602	M1	Female	trans
cg25527627_NRBF2	0.000987597	0.000994368	-0.397030445	M1	Female	trans
cg07706880_RND2	0.0009876	0.00099437	-0.356287443	M1	Female	trans
cg01665243_ASB5	0.000987602	0.000994371	0.443947095	M1	Female	trans
cg20291548_PIP5K1B	0.000987603	0.000994371	0.519401936	M1	Female	trans
cg26660305_MYL4	0.000987605	0.000994372	-0.380581762	M1	Female	trans
cg20695805_ZPLD1	0.000987608	0.000994374	0.423736356	M1	Female	trans
cg07068993_HSPE1P6	0.000987609	0.000994374	0.500990577	M1	Female	trans
cg09809224_RN7SKP281	0.000987611	0.000994375	-0.631934043	M1	Female	trans
cg18927032_L1CAM	0.000987611	0.000994375	-0.441203371	M1	Female	trans
cg02158090_SLC5A2	0.000987614	0.000994376	-0.470273902	M1	Female	trans
cg10326138_RGS13	0.000987615	0.000994376	-0.208815653	M1	Female	trans
cg22882563_BCL9	0.000987616	0.000994377	-0.400738362	M1	Female	trans
cg22468235_NTS	0.000987618	0.000994378	-0.469854175	M1	Female	trans
cg26189037_IGHV2-26	0.000987624	0.000994378	-0.187486621	M1	Female	trans
cg23093741_CCDC182	0.000987627	0.000994378	-0.564485259	M1	Female	trans
cg25633099_ENSG00000214210	0.000987631	0.000994378	-0.450589522	M1	Female	trans
cg08870845_SPON2	0.000987632	0.000994378	-0.52833666	M1	Female	trans
cg07099009_CCNJP2	0.000987632	0.000994378	-0.439980904	M1	Female	trans
cg11500903_NELL2	0.000987632	0.000994378	-0.53455875	M1	Female	trans
cg02039555_HNRNPA1P42	0.000987632	0.000994378	-0.390591903	M1	Female	trans
cg08739755_PRAMEF2	0.000987633	0.000994378	-0.516422627	M1	Female	trans
cg08739755_RNA5-8SP5	0.000987633	0.000994378	-0.516422627	M1	Female	trans
cg08739755_BRI3P2	0.000987633	0.000994378	-0.516422627	M1	Female	trans
cg08739755_RN7SL601P	0.000987633	0.000994378	-0.516422627	M1	Female	trans
cg08739755_U3	0.000987633	0.000994378	-0.516422627	M1	Female	trans
cg08739755_ENSG00000234391	0.000987633	0.000994378	-0.516422627	M1	Female	trans
cg08739755_LINC02032	0.000987633	0.000994378	-0.223153138	M1	Female	trans
cg08739755_LINC00841	0.000987633	0.000994378	-0.289443769	M1	Female	trans
cg08739755_ENSG00000218561	0.000987633	0.000994378	-0.463277153	M1	Female	trans
cg05344583_NECTIN4	0.000987634	0.000994378	-0.595352444	M1	Female	trans
cg05081894_NRBP2	0.000987636	0.000994379	-0.737071043	M1	Female	trans
cg09391799_RPL37P3	0.000987638	0.00099438	-0.446544474	M1	Female	trans
cg15275758_PSMD1	0.000987648	0.00099439	0.468261295	M1	Female	trans
cg14019746_C19orf81	0.000987652	0.000994391	0.364782683	M1	Female	trans
cg19592252_RPL7P35	0.000987652	0.000994391	-0.520211779	M1	Female	trans
cg04707531_RNU1-67P	0.000987652	0.000994391	0.419278908	M1	Female	trans
cg20657843_TMSB10	0.000987653	0.000994391	-0.350831747	M1	Female	trans
cg19412031_RRH	0.000987658	0.000994394	0.397830004	M1	Female	trans
cg03513472_ELOVL5	0.000987658	0.000994394	-0.601424458	M1	Female	trans
cg02353048_ENSG00000239216	0.000987664	0.000994398	-0.401672807	M1	Female	trans
cg22626897_OVCH1	0.000987664	0.000994398	-0.39028368	M1	Female	trans
cg13353337_TULP2	0.000987667	0.0009944	0.355235776	M1	Female	trans
cg23806703_SETD9	0.000987668	0.0009944	-0.426487883	M1	Female	trans
cg04218584_MTND5P1	0.000987671	0.000994402	-0.343538685	M1	Female	trans
cg18955295_ENSG00000239783	0.000987671	0.000994402	-0.304710114	M1	Female	trans
cg07164224_RNA5SP152	0.000987675	0.000994404	0.391591031	M1	Female	trans
cg02530753_ENSG00000241059	0.000987678	0.000994407	-0.293792598	M1	Female	trans
cg23893635_ARHGAP1	0.000987679	0.000994407	0.449763341	M1	Female	trans
cg03332734_UBOX5	0.000987687	0.000994414	-0.336396907	M1	Female	trans
cg03009464_GRM7	0.000987688	0.000994414	0.368960395	M1	Female	trans
cg13339116_RPL21P41	0.00098769	0.000994414	-0.224470488	M1	Female	trans
cg01473983_FCGR2A	0.000987692	0.000994414	-0.55347157	M1	Female	trans
cg22843488_OR4F6	0.000987692	0.000994414	-0.488121914	M1	Female	trans
cg00212811_ENSG00000227192	0.000987693	0.000994414	-0.550435301	M1	Female	trans
cg25064854_KRT8P45	0.000987694	0.000994414	-0.368128791	M1	Female	trans
cg13337086_ENSG00000233708	0.000987694	0.000994414	-0.539865236	M1	Female	trans
cg03566291_TGFB1I1	0.000987698	0.000994417	-0.404954757	M1	Female	trans
cg06556702_NECTIN1	0.000987699	0.000994417	-0.462225422	M1	Female	trans
cg14364882_RNU6-580P	0.0009877	0.000994417	-0.432743304	M1	Female	trans
cg07139794_RNU6-874P	0.000987702	0.000994417	-0.329606156	M1	Female	trans
cg07139794_COX6A1P3	0.000987707	0.000994422	-0.27087786	M1	Female	trans
cg22827011_ENSG00000224970	0.000987709	0.000994423	-0.354527064	M1	Female	trans
cg19812018_CRYGC	0.00098771	0.000994423	-0.448040356	M1	Female	trans
cg16810343_RNU6-984P	0.000987714	0.000994426	0.494237701	M1	Female	trans
cg01089498_YY1P1	0.000987716	0.000994427	0.451340538	M1	Female	trans
cg06616710_ENSG00000197476	0.000987716	0.000994427	0.391475455	M1	Female	trans
cg23209353_ENSG00000225407	0.000987718	0.000994427	-0.430929753	M1	Female	trans
cg16599577_TBC1D8	0.000987719	0.000994427	-0.396414213	M1	Female	trans
cg22337491_SNRPD3	0.000987722	0.000994428	-0.476672416	M1	Female	trans
cg01140770_RNU6-890P	0.000987722	0.000994428	-0.521596782	M1	Female	trans
cg26066589_RNU7-138P	0.000987723	0.000994428	0.644361326	M1	Female	trans
cg26586804_LINC01524	0.000987724	0.000994428	-0.366946152	M1	Female	trans
cg20757966_RNA5SP119	0.000987725	0.000994428	-0.337614816	M1	Female	trans
cg07914267_KIF18A	0.000987727	0.000994428	-0.47015258	M1	Female	trans
cg05678500_SMKR1	0.000987727	0.000994428	-0.56289341	M1	Female	trans
cg01503390_HMGN2P36	0.000987728	0.000994428	-0.321938073	M1	Female	trans
cg23038277_OR5BH1P	0.000987728	0.000994428	-0.422235598	M1	Female	trans
cg09024862_SLC22A24	0.000987733	0.000994432	-0.353658451	M1	Female	trans
cg13785123_C6orf141	0.000987734	0.000994432	-0.420487111	M1	Female	trans
cg18667222_ATAD3C	0.000987734	0.000994432	-0.281762924	M1	Female	trans
cg02061007_ENSG00000201619	0.000987741	0.000994437	-0.27272347	M1	Female	trans
cg13409898_RPS15AP40	0.000987742	0.000994438	-0.325781522	M1	Female	trans
cg25326727_INMT	0.000987743	0.000994438	-0.448770143	M1	Female	trans
cg21641834_FAM168A	0.000987745	0.000994438	-0.337200356	M1	Female	trans
cg13921622_CCK	0.000987746	0.000994438	-0.427252921	M1	Female	trans
cg08194009_SLC35C1	0.000987746	0.000994438	-0.539480127	M1	Female	trans
cg00473386_ENSG00000215835	0.000987747	0.000994438	-0.521593654	M1	Female	trans
cg14409406_SAPCD2P1	0.000987748	0.000994438	-0.502492251	M1	Female	trans
cg06640776_CLK2P1	0.000987755	0.000994445	0.594121236	M1	Female	trans
cg27056165_PRR7	0.000987756	0.000994445	0.581402862	M1	Female	trans
cg12020396_C11orf72	0.000987759	0.000994446	0.380644922	M1	Female	trans
cg08939021_ENSG00000231193	0.00098776	0.000994446	-0.480253298	M1	Female	trans
cg10326138_RPS19P7	0.000987761	0.000994447	-0.324691709	M1	Female	trans
cg05387905_ENSG00000238645	0.000987762	0.000994447	-0.59579088	M1	Female	trans
cg02148024_UQCRFS1P2	0.000987766	0.000994448	0.399982731	M1	Female	trans
cg14843632_PLA2G4D	0.000987767	0.000994448	0.422164024	M1	Female	trans
cg19155518_CTBP1-DT	0.000987768	0.000994448	-0.452844552	M1	Female	trans
cg23348107_P4HA2	0.000987768	0.000994448	-0.471811357	M1	Female	trans
cg09253696_PSKH2	0.000987769	0.000994448	0.430362588	M1	Female	trans
cg14320054_ENSG00000232001	0.000987769	0.000994448	4.349593373	M1	Female	trans
cg18692382_ENSG00000218048	0.00098777	0.000994449	0.312852585	M1	Female	trans
cg21289044_RNU6-616P	0.000987773	0.000994451	-0.354972055	M1	Female	trans
cg12090821_COMETT	0.000987776	0.000994452	-0.283953285	M1	Female	trans
cg22626897_RFPL3S	0.000987776	0.000994452	-0.390418563	M1	Female	trans
cg10453719_LINC00424	0.000987778	0.000994453	0.449259588	M1	Female	trans
cg00171290_CDC25B	0.00098778	0.000994453	-0.304733638	M1	Female	trans
cg04781515_ATP5PDP2	0.000987781	0.000994453	-0.542691633	M1	Female	trans
cg25757115_CIDECP1	0.000987782	0.000994453	-0.449819661	M1	Female	trans
cg09391279_PDE4B	0.000987783	0.000994453	-0.435899824	M1	Female	trans
cg27141266_LINC01821	0.000987785	0.000994453	-0.331367734	M1	Female	trans
cg09330795_RPS3AP11	0.000987785	0.000994453	0.461784956	M1	Female	trans
cg04750027_CETN2	0.000987785	0.000994453	-0.421506411	M1	Female	trans
cg21221866_FAM25A	0.000987786	0.000994453	0.580743022	M1	Female	trans
cg12944418_DNMT3L	0.000987787	0.000994453	-0.352500317	M1	Female	trans
cg25300757_ENSG00000233005	0.000987787	0.000994453	-0.39802836	M1	Female	trans
cg21764190_CARF	0.000987788	0.000994453	0.423372176	M1	Female	trans
cg07284347_DUOXA2	0.000987789	0.000994453	-0.420392936	M1	Female	trans
cg17158894_SLC49A4	0.00098779	0.000994453	-0.531467857	M1	Female	trans
cg23402755_TMEM273	0.000987792	0.000994454	-0.451884464	M1	Female	trans
cg20898437_BARX1-DT	0.000987793	0.000994454	0.412891998	M1	Female	trans
cg23509665_MIR126	0.000987797	0.000994457	-0.421893658	M1	Female	trans
cg14044167_RNU6-190P	0.000987798	0.000994457	-0.411259824	M1	Female	trans
cg09623464_PIAS1	0.000987798	0.000994457	-0.442415263	M1	Female	trans
cg20369573_ENSG00000231829	0.000987802	0.000994459	-0.4122264	M1	Female	trans
cg06338987_PSAPL1	0.000987803	0.000994459	-0.383042405	M1	Female	trans
cg25477542_PROCR	0.000987803	0.000994459	-0.482363051	M1	Female	trans
cg09936080_IGLC6	0.000987805	0.000994459	0.187474096	M1	Female	trans
cg11559162_ENSG00000228238	0.000987809	0.000994463	0.336466288	M1	Female	trans
cg04015501_HBG1	0.00098781	0.000994463	-0.205997361	M1	Female	trans
cg16315980_RNU6ATAC34P	0.000987814	0.000994465	-0.383920068	M1	Female	trans
cg11156873_ATP5MC1P5	0.000987814	0.000994465	-0.282822774	M1	Female	trans
cg11889058_LINC01771	0.000987815	0.000994465	-0.308538422	M1	Female	trans
cg08018007_LGALS3BP	0.000987817	0.000994466	0.554685214	M1	Female	trans
cg02058602_CCR7	0.000987818	0.000994466	-0.300592361	M1	Female	trans
cg20028646_RPL12P43	0.00098782	0.000994466	0.505171885	M1	Female	trans
cg13817083_BCAM	0.00098782	0.000994466	-0.396048965	M1	Female	trans
cg18592701_PROCA1	0.000987821	0.000994467	-0.426116626	M1	Female	trans
cg02979487_RNA5SP515	0.000987824	0.000994468	-0.501688144	M1	Female	trans
cg13974632_TSGA10IP	0.000987825	0.000994468	-0.399974233	M1	Female	trans
cg14549869_ENSG00000224194	0.000987826	0.000994468	-0.52136448	M1	Female	trans
cg02466078_RNU1-82P	0.000987827	0.000994468	-0.552100606	M1	Female	trans
cg24791105_OR8J3	0.000987828	0.000994468	-0.540959047	M1	Female	trans
cg02251147_IZUMO1	0.00098783	0.000994468	-0.428793068	M1	Female	trans
cg10620680_SUMO2P12	0.00098783	0.000994468	0.429258915	M1	Female	trans
cg12081434_ENSG00000180803	0.000987831	0.000994468	-0.456244971	M1	Female	trans
cg02890194_IGFBP2	0.000987832	0.000994468	-0.442712894	M1	Female	trans
cg05921384_IMPG2	0.000987832	0.000994468	-0.341015301	M1	Female	trans
cg07209338_TRPC7	0.000987835	0.000994469	-0.271664675	M1	Female	trans
cg15542496_TANK-AS1	0.000987835	0.000994469	-0.410190457	M1	Female	trans
cg01176826_CDH16	0.000987837	0.00099447	0.918895671	M1	Female	trans
cg26329715_OSGEPL1	0.00098784	0.000994472	0.347351432	M1	Female	trans
cg11016764_ENSG00000232750	0.000987843	0.000994473	-0.350692647	M1	Female	trans
cg15376531_LIPM	0.000987843	0.000994473	-0.509445107	M1	Female	trans
cg26414417_RPS15AP16	0.000987845	0.000994474	-0.383875997	M1	Female	trans
cg21201401_MIR933	0.000987847	0.000994474	0.410199138	M1	Female	trans
cg13262723_SLC25A19	0.000987848	0.000994474	-0.480261439	M1	Female	trans
cg10664162_GRIK1	0.000987848	0.000994474	-0.535117666	M1	Female	trans
cg17218510_TBPL2	0.000987851	0.000994474	-0.439853699	M1	Female	trans
cg15657225_TSPEAR-AS1	0.000987851	0.000994474	-0.499336403	M1	Female	trans
cg24520968_C7orf61	0.000987852	0.000994474	-0.467573877	M1	Female	trans
cg01684255_RNU6-563P	0.000987854	0.000994474	-0.334650341	M1	Female	trans
cg11880551_ENSG00000242186	0.000987855	0.000994474	0.486554432	M1	Female	trans
cg19203369_MIR146B	0.000987858	0.000994474	0.365192174	M1	Female	trans
cg26404511_TPBG	0.000987859	0.000994474	-0.481280335	M1	Female	trans
cg14011315_OR51H2P	0.000987859	0.000994474	-0.609305228	M1	Female	trans
cg03388043_GADD45A	0.00098786	0.000994474	0.446265417	M1	Female	trans
cg10552523_PSMC1P11	0.00098786	0.000994474	0.485251424	M1	Female	trans
cg17121694_MRE11	0.000987863	0.000994474	-0.303970208	M1	Female	trans
cg02496607_ENSG00000231883	0.000987867	0.000994474	-0.526229532	M1	Female	trans
cg12781136_AGBL5-AS1	0.000987869	0.000994474	0.431402854	M1	Female	trans
cg10360725_FCER1A	0.000987873	0.000994474	-0.445888661	M1	Female	trans
cg12412495_ENSG00000184115	0.000987873	0.000994474	0.579661189	M1	Female	trans
cg13440411_CA5A	0.000987876	0.000994474	-0.343509901	M1	Female	trans
cg15188881_RNU6-1222P	0.000987876	0.000994474	-0.414791425	M1	Female	trans
cg19277969_RICTOR	0.000987879	0.000994474	-0.507007194	M1	Female	trans
cg07436822_ENSG00000230197	0.000987879	0.000994474	-0.372595035	M1	Female	trans
cg12707723_KXD1	0.000987882	0.000994474	-0.389851843	M1	Female	trans
cg11718675_LINC01981	0.000987883	0.000994474	-0.381199839	M1	Female	trans
cg16555856_ALG3	0.000987884	0.000994474	-0.491757359	M1	Female	trans
cg02792168_ENSG00000227920	0.000987884	0.000994474	0.37855075	M1	Female	trans
cg12329916_ENSG00000206961	0.000987884	0.000994474	-0.654915913	M1	Female	trans
cg07905199_RN7SKP27	0.000987892	0.000994474	-0.391581594	M1	Female	trans
cg07905199_RN7SKP172	0.000987892	0.000994474	-0.494946666	M1	Female	trans
cg07905199_MAGEB6	0.000987892	0.000994474	-0.391581594	M1	Female	trans
cg07905199_MIR218-2	0.000987892	0.000994474	-0.249845753	M1	Female	trans
cg07905199_TRBV23OR9-2	0.000987892	0.000994474	-0.185131396	M1	Female	trans
cg07905199_DAOA	0.000987892	0.000994474	-0.370262792	M1	Female	trans
cg07905199_GEMIN7P1	0.000987892	0.000994474	-0.551725152	M1	Female	trans
cg07905199_ENSG00000226323	0.000987892	0.000994474	-0.551725152	M1	Female	trans
cg07905199_ENSG00000226405	0.000987892	0.000994474	-0.551725152	M1	Female	trans
cg27297376_HNRNPA3P14	0.000987894	0.000994474	-0.560617682	M1	Female	trans
cg27297376_RNA5SP183	0.000987894	0.000994474	-0.560617682	M1	Female	trans
cg27297376_OR2U1P	0.000987894	0.000994474	-0.560617682	M1	Female	trans
cg27297376_MTND2P4	0.000987894	0.000994474	-0.326097319	M1	Female	trans
cg27297376_DEFA5	0.000987894	0.000994474	-0.560617682	M1	Female	trans
cg27297376_SNORD3H	0.000987894	0.000994474	-0.560617682	M1	Female	trans
cg27297376_POM121L13P	0.000987894	0.000994474	-0.560617682	M1	Female	trans
cg27297376_RNU6-845P	0.000987894	0.000994474	-0.560617682	M1	Female	trans
cg27297376_BMP6P1	0.000987894	0.000994474	-0.560617682	M1	Female	trans
cg27297376_SHOX	0.000987894	0.000994474	-0.560617682	M1	Female	trans
cg27297376_SSX7	0.000987894	0.000994474	-0.450097347	M1	Female	trans
cg27297376_ENSG00000223344	0.000987894	0.000994474	-0.560617682	M1	Female	trans
cg27297376_ENSG00000232409	0.000987894	0.000994474	-0.326097319	M1	Female	trans
cg27297376_KPNB1P1	0.000987894	0.000994474	-0.560617682	M1	Female	trans
cg27297376_ENSG00000230153	0.000987894	0.000994474	-0.502924058	M1	Female	trans
cg22714776_KRT27	0.000987897	0.000994476	-0.391699846	M1	Female	trans
cg03532848_RNU6-563P	0.000987898	0.000994477	-0.349962399	M1	Female	trans
cg03029993_SLC25A48	0.000987899	0.000994477	-0.33795878	M1	Female	trans
cg05784996_SNORA20	0.000987902	0.000994478	0.579752349	M1	Female	trans
cg12041209_SNORA7B	0.000987903	0.000994478	0.573567395	M1	Female	trans
cg15068552_ENSG00000231357	0.000987904	0.000994478	-0.363203381	M1	Female	trans
cg11383720_MFAP5	0.000987904	0.000994478	0.530863851	M1	Female	trans
cg14962327_TDRD5	0.000987908	0.000994478	-0.516623521	M1	Female	trans
cg11529236_DNAJC19P1	0.000987908	0.000994478	-0.272514116	M1	Female	trans
cg07235343_VPS52	0.000987909	0.000994478	-0.340391325	M1	Female	trans
cg16708692_SLC7A1	0.000987909	0.000994478	-0.376713646	M1	Female	trans
cg23815537_ENSG00000232234	0.00098791	0.000994478	-0.525905011	M1	Female	trans
cg07414422_OR2H5P	0.000987911	0.000994478	-0.36580247	M1	Female	trans
cg18892128_ENSG00000228173	0.000987911	0.000994478	0.254173683	M1	Female	trans
cg26517283_PPIAP59	0.000987912	0.000994478	-0.441077593	M1	Female	trans
cg25621215_RNU4-32P	0.000987914	0.000994478	-0.511963058	M1	Female	trans
cg21966616_MICAL2	0.000987915	0.000994478	-0.345187483	M1	Female	trans
cg04365481_ARL4A	0.000987916	0.000994478	0.412324649	M1	Female	trans
cg24639178_ENSG00000217576	0.000987916	0.000994478	-0.282840656	M1	Female	trans
cg17329886_ENSG00000201957	0.000987917	0.000994478	-0.364501591	M1	Female	trans
cg10064029_GRB14	0.000987922	0.000994481	-0.325154841	M1	Female	trans
cg10529293_C2orf78	0.000987922	0.000994481	-0.277058655	M1	Female	trans
cg02496607_RPL7L1P11	0.000987923	0.000994481	-0.417497996	M1	Female	trans
cg11358405_IRAK2	0.000987924	0.000994482	-0.419677929	M1	Female	trans
cg11459852_C12orf66	0.000987927	0.000994483	0.448979389	M1	Female	trans
cg08950088_U8	0.000987928	0.000994484	-0.300947796	M1	Female	trans
cg22843488_STARD4	0.000987931	0.000994485	-0.350230345	M1	Female	trans
cg25477542_ADIPOQ-AS1	0.000987932	0.000994485	-0.480749079	M1	Female	trans
cg22764591_TPT1P8	0.000987934	0.000994485	0.474832784	M1	Female	trans
cg17597911_MIR1228	0.000987935	0.000994486	-0.314156836	M1	Female	trans
cg15339249_CYCSP35	0.000987938	0.000994487	-0.554091497	M1	Female	trans
cg10411658_MKNK2	0.000987938	0.000994487	0.399264436	M1	Female	trans
cg21991185_PHLDA1	0.000987941	0.000994487	-0.502733416	M1	Female	trans
cg00470469_ENSG00000219559	0.000987941	0.000994487	-0.356282388	M1	Female	trans
cg05344583_ETHE1	0.000987941	0.000994487	-0.654690218	M1	Female	trans
cg04525852_TOR1BP1	0.000987943	0.000994487	0.524692664	M1	Female	trans
cg26144437_RPS6KL1	0.000987944	0.000994487	-0.453794905	M1	Female	trans
cg09795688_IGHD4-23	0.000987944	0.000994487	-0.495891955	M1	Female	trans
cg20942887_TNFRSF13C	0.000987944	0.000994487	-0.225704416	M1	Female	trans
cg21869046_IGLV3-25	0.000987948	0.00099449	0.47468707	M1	Female	trans
cg19919032_SNORD89	0.00098795	0.00099449	-0.514623173	M1	Female	trans
cg05327476_OR10D3	0.00098795	0.00099449	-0.514136667	M1	Female	trans
cg14615905_GLYAT	0.000987952	0.000994491	-0.504151662	M1	Female	trans
cg21240474_AOPEP	0.000987957	0.000994495	-0.359654984	M1	Female	trans
cg21964148_BTBD11	0.000987958	0.000994495	-0.535947348	M1	Female	trans
cg14630424_ENSG00000230840	0.000987966	0.000994503	0.403925162	M1	Female	trans
cg22814961_TEDDM2P	0.000987967	0.000994503	0.400359486	M1	Female	trans
cg25703541_LSP1P4	0.000987972	0.000994505	0.413724597	M1	Female	trans
cg27056165_AIFM2	0.000987972	0.000994505	0.666566846	M1	Female	trans
cg16939391_Metazoa_SRP	0.000987973	0.000994505	-0.373137388	M1	Female	trans
cg21178568_GZMK	0.000987973	0.000994505	0.238259842	M1	Female	trans
cg03572011_ENSG00000227192	0.000987974	0.000994505	-0.539453733	M1	Female	trans
cg07091544_RBM15-AS1	0.000987978	0.000994508	-0.420896052	M1	Female	trans
cg10438089_TMEM119	0.00098798	0.000994509	0.502572336	M1	Female	trans
cg08073629_SORL1	0.000987981	0.000994509	-0.362461449	M1	Female	trans
cg05218362_RNU6-274P	0.000987981	0.000994509	-0.290437656	M1	Female	trans
cg10040153_FERP1	0.000987985	0.000994511	-0.495402237	M1	Female	trans
cg09227800_RILPL2	0.00098799	0.000994515	-0.439934883	M1	Female	trans
cg04540711_FAHD1	0.000987991	0.000994515	-0.420714846	M1	Female	trans
cg02025578_C20orf202	0.000987991	0.000994515	0.397318797	M1	Female	trans
cg01226797_RPL17P20	0.000987993	0.000994516	-0.496968641	M1	Female	trans
cg18591496_SNORA40	0.000987996	0.000994518	0.482040128	M1	Female	trans
cg20733879_HEPACAM2	0.000988003	0.000994524	-0.435393733	M1	Female	trans
cg04931846_LGALS12	0.000988006	0.000994525	-0.309244883	M1	Female	trans
cg07472332_ENSG00000237532	0.000988006	0.000994525	-0.371623207	M1	Female	trans
cg24304928_SRP72P2	0.000988007	0.000994525	-0.313598158	M1	Female	trans
cg24479590_MAPK3	0.000988009	0.000994525	-0.443032971	M1	Female	trans
cg12485181_BIRC3	0.000988011	0.000994525	-0.511830109	M1	Female	trans
cg10669266_ENSG00000223944	0.000988011	0.000994525	-0.600555527	M1	Female	trans
cg25949002_NBPF17P	0.000988012	0.000994525	-0.443645585	M1	Female	trans
cg16237262_IFT27	0.000988012	0.000994525	0.377088328	M1	Female	trans
cg12999453_GPR21	0.000988013	0.000994526	0.39885582	M1	Female	trans
cg09860783_ENSG00000204368	0.000988019	0.000994531	-0.542241566	M1	Female	trans
cg24740576_RPL23AP54	0.000988022	0.000994532	-0.412278176	M1	Female	trans
cg03886687_GAPDHP27	0.000988022	0.000994532	0.570932841	M1	Female	trans
cg01521225_RPLP1	0.000988034	0.00099454	-0.42346099	M1	Female	trans
cg13095300_VN1R105P	0.000988037	0.00099454	-0.550934435	M1	Female	trans
cg13872638_ENSG00000200652	0.000988038	0.00099454	-0.395438961	M1	Female	trans
cg17723156_RNA5SP197	0.000988039	0.00099454	-0.576006122	M1	Female	trans
cg11871078_EEF1DP5	0.000988048	0.00099454	-0.353116499	M1	Female	trans
cg09623464_KNG1	0.000988048	0.00099454	-0.417860917	M1	Female	trans
cg04453630_MRPS18BP1	0.000988049	0.00099454	-0.385289853	M1	Female	trans
cg04453630_MT4	0.000988049	0.00099454	-0.385289853	M1	Female	trans
cg04453630_ENSG00000108516	0.000988049	0.00099454	-0.44600525	M1	Female	trans
cg04453630_ENSG00000230977	0.000988049	0.00099454	-0.385289853	M1	Female	trans
cg04453630_ENSG00000234441	0.000988049	0.00099454	-0.536118477	M1	Female	trans
cg04453630_ENSG00000239622	0.000988049	0.00099454	-0.385289853	M1	Female	trans
cg04453630_MTND5P30	0.000988049	0.00099454	-0.542860302	M1	Female	trans
cg04453630_RNU1-18P	0.000988049	0.00099454	-0.315768294	M1	Female	trans
cg04453630_RN7SL705P	0.000988049	0.00099454	-0.542860302	M1	Female	trans
cg04453630_HMGN1P32	0.000988049	0.00099454	-0.315768294	M1	Female	trans
cg04453630_MRPS16P2	0.000988049	0.00099454	-0.542860302	M1	Female	trans
cg04453630_ENSG00000228790	0.000988049	0.00099454	-0.542860302	M1	Female	trans
cg04453630_ENSG00000234768	0.000988049	0.00099454	-0.542860302	M1	Female	trans
cg04453630_DPH3P2	0.000988049	0.00099454	-0.542860302	M1	Female	trans
cg15877096_ENSG00000227301	0.000988052	0.000994542	-0.318564106	M1	Female	trans
cg23021584_ENSG00000236807	0.000988053	0.000994542	0.558544187	M1	Female	trans
cg13401386_TPD52L3	0.000988054	0.000994542	-0.427155777	M1	Female	trans
cg09519349_MYH1	0.000988054	0.000994542	-0.251835979	M1	Female	trans
cg01648869_KRTAP5-5	0.000988056	0.000994544	-0.423181176	M1	Female	trans
cg16599577_LINC02210	0.00098806	0.000994546	-0.514520275	M1	Female	trans
cg19702777_MRGPRX3	0.000988061	0.000994547	-0.323207104	M1	Female	trans
cg17994629_RNA5SP68	0.000988063	0.000994547	-0.325562624	M1	Female	trans
cg25855415_CUL9	0.000988064	0.000994547	0.419752586	M1	Female	trans
cg02057688_RPS7P12	0.000988068	0.000994549	-0.172488123	M1	Female	trans
cg01093369_ENSG00000237716	0.000988068	0.000994549	-0.79203252	M1	Female	trans
cg02584756_FEM1A	0.000988069	0.000994549	-0.597068702	M1	Female	trans
cg17669549_CUL3	0.000988072	0.00099455	-0.35189957	M1	Female	trans
cg10881242_RNU1-123P	0.000988072	0.00099455	-0.485620173	M1	Female	trans
cg19010777_LAMTOR3P1	0.000988075	0.00099455	-0.673360934	M1	Female	trans
cg24030434_BHMT2	0.000988075	0.00099455	-0.491431327	M1	Female	trans
cg02735204_ENSG00000238007	0.000988075	0.00099455	-0.192136236	M1	Female	trans
cg05097165_KRTAP2-3	0.000988077	0.00099455	-0.018737465	M1	Female	trans
cg02589878_ENSG00000227713	0.000988079	0.00099455	-0.414834414	M1	Female	trans
cg00919118_OPRD1	0.000988079	0.00099455	0.26273563	M1	Female	trans
cg13498216_GBP3	0.000988081	0.00099455	-0.372673833	M1	Female	trans
cg08681445_IFNA4	0.000988083	0.00099455	-0.47479203	M1	Female	trans
cg24135923_HGF	0.000988084	0.00099455	-0.453215452	M1	Female	trans
cg19412031_TMEM208	0.000988085	0.00099455	-0.4092168	M1	Female	trans
cg17266780_FER1L4	0.000988088	0.00099455	-0.348509769	M1	Female	trans
cg24278027_RPL23AP14	0.000988089	0.00099455	0.309758351	M1	Female	trans
cg15897435_CDH19	0.00098809	0.00099455	0.453752388	M1	Female	trans
cg23775119_ENSG00000212490	0.000988093	0.00099455	-0.625045138	M1	Female	trans
cg01895649_ENSG00000241187	0.000988094	0.00099455	0.409112649	M1	Female	trans
cg18082669_ENSG00000229970	0.000988095	0.00099455	-0.407594371	M1	Female	trans
cg11315466_PTMAP3	0.000988098	0.00099455	0.337387179	M1	Female	trans
cg16953185_XPOTP1	0.000988099	0.00099455	0.540449321	M1	Female	trans
cg24117274_SEPTIN14P21	0.000988101	0.00099455	0.368430156	M1	Female	trans
cg00299286_UBBP3	0.000988102	0.00099455	0.513685882	M1	Female	trans
cg27460734_FABP7P1	0.000988102	0.00099455	-0.545926581	M1	Female	trans
cg24706981_RNA5SP202	0.000988107	0.00099455	-0.610856209	M1	Female	trans
cg23691743_ADIRF	0.000988108	0.00099455	-0.29543792	M1	Female	trans
cg23691743_COX6B1P7	0.000988108	0.00099455	-0.658658973	M1	Female	trans
cg23691743_RNU6-827P	0.000988108	0.00099455	-0.658658973	M1	Female	trans
cg23691743_MTCO2P8	0.000988108	0.00099455	-0.658658973	M1	Female	trans
cg23691743_SNORD115-30	0.000988108	0.00099455	-0.658658973	M1	Female	trans
cg23691743_KRTAP4-7	0.000988108	0.00099455	-0.658658973	M1	Female	trans
cg23691743_U3	0.000988108	0.00099455	-0.658658973	M1	Female	trans
cg23691743_ENSG00000228048	0.000988108	0.00099455	-0.658658973	M1	Female	trans
cg23691743_MTCO1P8	0.000988108	0.00099455	-0.541143566	M1	Female	trans
cg23691743_RNU6-336P	0.000988108	0.00099455	-0.46747684	M1	Female	trans
cg23691743_LUZP4P1	0.000988108	0.00099455	-0.46747684	M1	Female	trans
cg23691743_MIR7-3	0.000988108	0.00099455	-0.418976342	M1	Female	trans
cg23691743_GXYLT1P2	0.000988108	0.00099455	-0.356819501	M1	Female	trans
cg23691743_ENSG00000228877	0.000988108	0.00099455	-0.46747684	M1	Female	trans
cg17051704_NECTIN3-AS1	0.000988108	0.00099455	0.343314964	M1	Female	trans
cg06458239_TSPEAR-AS2	0.000988109	0.00099455	-0.588346382	M1	Female	trans
cg00204065_LINC01740	0.000988113	0.000994553	-0.645064093	M1	Female	trans
cg09802689_LINC00189	0.000988115	0.000994554	0.422869239	M1	Female	trans
cg25831439_ENSG00000240790	0.000988118	0.000994557	-0.499255129	M1	Female	trans
cg19763463_RPL39P26	0.000988123	0.000994561	-0.410048606	M1	Female	trans
cg11382248_ENSG00000213587	0.000988124	0.000994561	-0.4760103	M1	Female	trans
cg13355874_STIL	0.000988126	0.000994562	-0.462962321	M1	Female	trans
cg07869121_RN7SKP228	0.000988127	0.000994562	0.361713015	M1	Female	trans
cg26686361_ENSG00000233739	0.00098813	0.000994564	-0.46762698	M1	Female	trans
cg08886823_MESP1	0.000988132	0.000994565	-0.462551923	M1	Female	trans
cg19478400_RNA5SP240	0.000988135	0.000994567	-0.36920804	M1	Female	trans
cg26448394_ENSG00000236864	0.000988138	0.000994569	-0.45819153	M1	Female	trans
cg15859083_CDC42EP2	0.000988142	0.000994572	-0.526965342	M1	Female	trans
cg19415587_ENSG00000235081	0.000988143	0.000994572	-0.721761396	M1	Female	trans
cg08950088_ST3GAL6	0.000988145	0.000994574	-0.413514661	M1	Female	trans
cg24135923_ENSG00000235386	0.000988146	0.000994574	-0.360491109	M1	Female	trans
cg07905199_METTL16	0.000988148	0.000994575	0.437678029	M1	Female	trans
cg02614372_TGM6	0.00098815	0.000994575	-0.489224876	M1	Female	trans
cg13500029_ZDHHC20P1	0.000988153	0.000994578	-0.302061665	M1	Female	trans
cg24446378_DRG1P1	0.000988154	0.000994578	-0.526606467	M1	Female	trans
cg06695812_ATP1A1-AS1	0.000988156	0.000994579	-0.516926789	M1	Female	trans
cg20614067_MIR1265	0.000988157	0.000994579	-0.57479027	M1	Female	trans
cg24429037_GRPR	0.000988159	0.00099458	-0.383504651	M1	Female	trans
cg12571007_FOXP2	0.000988161	0.000994581	-0.321790974	M1	Female	trans
cg13353337_IRX1P1	0.000988164	0.000994582	0.329178019	M1	Female	trans
cg15619794_ENSG00000236874	0.000988168	0.000994582	-0.571452274	M1	Female	trans
cg02001279_NELFA	0.000988171	0.000994582	-0.419478117	M1	Female	trans
cg03169191_AKR1B10P1	0.000988173	0.000994582	-0.452954673	M1	Female	trans
cg01093369_LRP11	0.000988176	0.000994582	-0.885284827	M1	Female	trans
cg06372909_GHSR	0.000988178	0.000994582	-0.480003634	M1	Female	trans
cg05184256_KLHL7-DT	0.000988179	0.000994582	-0.571194461	M1	Female	trans
cg02858625_ELOVL7	0.00098818	0.000994582	-0.430190145	M1	Female	trans
cg02874992_SNORD14	0.000988181	0.000994582	-0.45406243	M1	Female	trans
cg20972369_RPS2P7	0.000988182	0.000994582	-0.490247953	M1	Female	trans
cg01037617_ENSG00000234597	0.000988182	0.000994582	0.326144374	M1	Female	trans
cg13641244_GRM8	0.000988182	0.000994582	-0.566822287	M1	Female	trans
cg23209353_PPP1R11P2	0.000988183	0.000994582	-0.383555092	M1	Female	trans
cg27141266_CYLC2	0.000988183	0.000994582	-0.465207339	M1	Female	trans
cg27141266_CCDC172	0.000988183	0.000994582	-0.465207339	M1	Female	trans
cg27141266_CACNG3	0.000988183	0.000994582	-0.465207339	M1	Female	trans
cg27141266_CFTRP3	0.000988183	0.000994582	-0.465207339	M1	Female	trans
cg27141266_ENSG00000212273	0.000988183	0.000994582	-0.465207339	M1	Female	trans
cg27141266_ENSG00000214641	0.000988183	0.000994582	-0.465207339	M1	Female	trans
cg27141266_ENSG00000226078	0.000988183	0.000994582	-0.465207339	M1	Female	trans
cg27141266_ENSG00000233616	0.000988183	0.000994582	-0.465207339	M1	Female	trans
cg27141266_HAND2-AS1	0.000988183	0.000994582	-0.312200681	M1	Female	trans
cg19597111_TUBBP5	0.000988183	0.000994582	-0.427869406	M1	Female	trans
cg13121357_SIGLEC10	0.000988184	0.000994582	-0.451060082	M1	Female	trans
cg09154395_RNU6-71P	0.000988184	0.000994582	0.295366035	M1	Female	trans
cg14655590_ART5	0.000988188	0.000994584	-0.654275182	M1	Female	trans
cg09102037_UGT1A12P	0.000988188	0.000994584	-0.773882023	M1	Female	trans
cg17069396_TPTE2P4	0.000988189	0.000994584	0.409955362	M1	Female	trans
cg00166868_ENSG00000228560	0.000988192	0.000994586	-0.381176684	M1	Female	trans
cg25716065_MIR194-2HG	0.000988198	0.000994591	0.368862699	M1	Female	trans
cg15993652_MXRA5Y	0.000988199	0.000994591	0.376739147	M1	Female	trans
cg02355304_LINC01710	0.000988202	0.000994593	0.402689149	M1	Female	trans
cg19952435_ARMC5	0.000988203	0.000994593	-0.625365354	M1	Female	trans
cg00725690_MYB-AS1	0.000988204	0.000994593	0.354696394	M1	Female	trans
cg09877744_KCP	0.000988204	0.000994593	-0.587440113	M1	Female	trans
cg03623045_SFRP4	0.000988208	0.000994594	-0.490462773	M1	Female	trans
cg13762257_CPHL1P	0.000988208	0.000994594	0.406736861	M1	Female	trans
cg09162333_ZNF786	0.000988209	0.000994594	-0.464854047	M1	Female	trans
cg18888655_SMC1B	0.000988209	0.000994594	0.457390825	M1	Female	trans
cg10488013_TDRP	0.000988213	0.000994596	-0.356208978	M1	Female	trans
cg25184805_RPL9P2	0.000988217	0.000994599	-0.256696395	M1	Female	trans
cg19994026_MAGEB17	0.000988219	0.000994599	-0.282428141	M1	Female	trans
cg18455405_MTATP8P2	0.000988219	0.000994599	-0.327006218	M1	Female	trans
cg11608893_GS1-600G8.3	0.00098822	0.000994599	-0.405173918	M1	Female	trans
cg03123424_ENSG00000234112	0.00098822	0.000994599	-0.301441201	M1	Female	trans
cg14947411_MUSK	0.000988223	0.000994601	-0.64221364	M1	Female	trans
cg10100117_TAPBP	0.000988225	0.000994602	-0.380539645	M1	Female	trans
cg03597063_RPL21P8	0.000988227	0.000994602	-0.32487899	M1	Female	trans
cg18039268_MYRF	0.000988227	0.000994602	0.451758325	M1	Female	trans
cg02722657_FBLIM1	0.000988231	0.000994605	-0.544573027	M1	Female	trans
cg05761112_MIR1972-1	0.000988234	0.000994607	-0.385091282	M1	Female	trans
cg14908168_RNU4-74P	0.000988236	0.000994609	-0.315387541	M1	Female	trans
cg03113878_TRBV5-6	0.000988237	0.000994609	0.263219235	M1	Female	trans
cg16176069_RPL7P53	0.00098824	0.000994611	-0.316687648	M1	Female	trans
cg11600594_DUOX1	0.000988242	0.000994611	-0.348126972	M1	Female	trans
cg03300589_ZNF546	0.000988244	0.000994612	0.617263714	M1	Female	trans
cg19640299_RPL23AP43	0.000988247	0.000994612	-0.494281354	M1	Female	trans
cg21764190_OCIAD1	0.000988249	0.000994612	0.458309076	M1	Female	trans
cg16672940_DHH	0.000988249	0.000994612	-0.464573869	M1	Female	trans
cg19653415_MIR422A	0.000988249	0.000994612	-0.385550954	M1	Female	trans
cg06947811_GAPDHP57	0.00098825	0.000994612	0.608416491	M1	Female	trans
cg01166253_SLC35F1	0.00098825	0.000994612	0.579314179	M1	Female	trans
cg06187770_MAP3K10	0.000988253	0.000994615	-0.508354118	M1	Female	trans
cg20802509_FGR	0.000988257	0.000994617	-0.456684327	M1	Female	trans
cg01821644_KRT8P36	0.000988258	0.000994617	-0.348196939	M1	Female	trans
cg10934068_BEX5	0.00098826	0.000994619	0.52449902	M1	Female	trans
cg26860604_RPL22P16	0.000988266	0.000994624	-0.406166322	M1	Female	trans
cg19203369_TMEM262	0.000988268	0.000994625	0.404060398	M1	Female	trans
cg07405255_HMGB1P49	0.00098827	0.000994625	-0.39196168	M1	Female	trans
cg17121694_ARL6IP6	0.000988272	0.000994625	-0.31734489	M1	Female	trans
cg15476410_ENSG00000224762	0.000988273	0.000994625	-0.393577382	M1	Female	trans
cg20321556_BPIFA3	0.000988274	0.000994625	-0.343342002	M1	Female	trans
cg15593298_MYB	0.000988276	0.000994625	0.516459693	M1	Female	trans
cg17656939_KRT18P68	0.000988276	0.000994625	-0.470015497	M1	Female	trans
cg05140703_USP9YP14	0.000988276	0.000994625	-0.476841752	M1	Female	trans
cg01226797_SNORD96B	0.000988277	0.000994625	-0.412804457	M1	Female	trans
cg23745161_ENSG00000231324	0.000988278	0.000994625	-0.378423988	M1	Female	trans
cg04487202_KLRF1	0.000988278	0.000994625	-0.562316135	M1	Female	trans
cg01648869_RPL12P39	0.000988281	0.000994627	-0.426314814	M1	Female	trans
cg26144437_IRF2BP1	0.000988284	0.000994628	-0.487091766	M1	Female	trans
cg21129360_ADGRF3	0.000988284	0.000994628	-0.35297356	M1	Female	trans
cg15593298_STARD10	0.000988287	0.000994629	-0.535227148	M1	Female	trans
cg02004499_AGXT	0.000988287	0.000994629	0.314477673	M1	Female	trans
cg23807125_RPL36P20	0.000988289	0.000994631	-0.556180381	M1	Female	trans
cg01368488_CILP2	0.000988292	0.000994632	-0.367715157	M1	Female	trans
cg06754236_ENSG00000233739	0.000988295	0.000994634	0.54959465	M1	Female	trans
cg07444280_HBG2	0.000988302	0.000994637	0.304889751	M1	Female	trans
cg23404528_GNG4	0.000988303	0.000994637	0.435466756	M1	Female	trans
cg17266780_UTS2	0.000988303	0.000994637	-0.343229101	M1	Female	trans
cg01439560_SNORD115-38	0.000988303	0.000994637	-0.562783118	M1	Female	trans
cg19155518_RFNG	0.000988304	0.000994637	-0.476256874	M1	Female	trans
cg26340737_PNMA5	0.000988304	0.000994637	0.400859958	M1	Female	trans
cg01704040_NFATC2	0.000988305	0.000994637	0.715582125	M1	Female	trans
cg00117961_RPL4P3	0.000988305	0.000994637	-0.560388755	M1	Female	trans
cg01019631_ZCCHC12	0.000988306	0.000994637	-0.466706078	M1	Female	trans
cg03192186_GAGE12G	0.000988307	0.000994637	-0.15060482	M1	Female	trans
cg03843606_LINC01426	0.000988308	0.000994637	-0.507259253	M1	Female	trans
cg21400562_ALG1L6P	0.00098831	0.000994637	-0.325567042	M1	Female	trans
cg22535327_LINC01107	0.000988311	0.000994637	-0.387902265	M1	Female	trans
cg24001233_C11orf96	0.000988311	0.000994637	-0.310088805	M1	Female	trans
cg17725166_PAXBP1-AS1	0.000988312	0.000994637	-0.303564566	M1	Female	trans
cg26417346_RNU12-2P	0.000988313	0.000994637	0.347116671	M1	Female	trans
cg25293880_UBE3D	0.000988313	0.000994637	-0.339287709	M1	Female	trans
cg03835671_HOXB2	0.000988315	0.000994637	0.487057201	M1	Female	trans
cg12431087_RNA5SP483	0.000988315	0.000994637	0.446343405	M1	Female	trans
cg22867944_ENSG00000236425	0.000988315	0.000994637	0.550363759	M1	Female	trans
cg24511004_SRRM1P2	0.000988318	0.000994639	-0.514089139	M1	Female	trans
cg03474430_CD1A	0.000988324	0.000994643	-0.536147307	M1	Female	trans
cg13845724_RNU7-141P	0.000988325	0.000994643	-0.398729424	M1	Female	trans
cg04962026_PFDN6	0.000988327	0.000994643	-0.551895676	M1	Female	trans
cg01346252_PISD	0.000988331	0.000994643	-0.406791181	M1	Female	trans
cg15593298_TRAM2-AS1	0.000988331	0.000994643	0.490786702	M1	Female	trans
cg12420787_FMO1	0.000988333	0.000994643	-0.2973141	M1	Female	trans
cg06952660_GLIS1	0.000988333	0.000994643	-0.499745514	M1	Female	trans
cg13867915_RN7SL752P	0.000988333	0.000994643	0.524324786	M1	Female	trans
cg17818792_ATP10B	0.000988333	0.000994643	-0.410133514	M1	Female	trans
cg15609186_PSMC1P11	0.000988333	0.000994643	0.449242785	M1	Female	trans
cg03684644_LINC01559	0.000988334	0.000994643	-0.501329885	M1	Female	trans
cg16569147_RPS4XP19	0.000988337	0.000994646	-0.536739173	M1	Female	trans
cg21198684_OSGIN1	0.00098834	0.000994648	-0.641754491	M1	Female	trans
cg09979311_RN7SL63P	0.000988341	0.000994648	-0.600253947	M1	Female	trans
cg14054162_KRTAP27-1	0.000988344	0.00099465	-0.156966704	M1	Female	trans
cg27188340_RNU6-898P	0.000988347	0.000994651	-0.691830184	M1	Female	trans
cg22764591_IL1A	0.000988348	0.000994651	0.460220604	M1	Female	trans
cg11247887_RNU6-936P	0.000988357	0.00099466	-0.447839561	M1	Female	trans
cg17331920_B3GNT3	0.000988358	0.00099466	-0.4278942	M1	Female	trans
cg26284114_DNAH1	0.000988364	0.000994664	-0.490288359	M1	Female	trans
cg25127852_WDR87BP	0.000988365	0.000994664	0.49616412	M1	Female	trans
cg00253313_IL17C	0.000988368	0.000994665	-0.524911678	M1	Female	trans
cg22795583_MTCYBP14	0.000988368	0.000994665	-0.327203552	M1	Female	trans
cg09981313_OR10AA1P	0.000988369	0.000994666	-0.371001461	M1	Female	trans
cg17792994_SERPINB8	0.000988371	0.000994667	-0.457263176	M1	Female	trans
cg23509665_NEFM	0.000988373	0.000994667	-0.464201039	M1	Female	trans
cg02805689_POC1B	0.000988375	0.000994667	-0.438486389	M1	Female	trans
cg16368146_ENSG00000230979	0.000988375	0.000994667	-0.470956259	M1	Female	trans
cg00052482_GVQW3	0.000988375	0.000994667	-0.401708839	M1	Female	trans
cg01169429_PRPF18	0.000988378	0.000994668	-0.481193162	M1	Female	trans
cg20267322_ENSG00000237323	0.000988378	0.000994668	-0.377637014	M1	Female	trans
cg03513472_NDNF	0.00098838	0.000994668	-0.530822579	M1	Female	trans
cg23751337_ENSG00000226636	0.000988381	0.000994668	-0.518209341	M1	Female	trans
cg14103680_ENSG00000234683	0.000988385	0.000994671	0.533663265	M1	Female	trans
cg21289491_PABPC1P6	0.000988386	0.000994671	-0.381633618	M1	Female	trans
cg08973565_ENSG00000231324	0.000988392	0.000994677	-0.484238148	M1	Female	trans
cg12551233_OR56A5	0.000988394	0.000994678	-0.375013383	M1	Female	trans
cg18321929_CLPSL2	0.000988395	0.000994678	-0.322524113	M1	Female	trans
cg15406420_RPS15AP13	0.000988396	0.000994678	-0.434329324	M1	Female	trans
cg14831289_FAXC	0.000988397	0.000994678	-0.610521644	M1	Female	trans
cg07244649_NT5DC3	0.000988398	0.000994678	3.116590194	M1	Female	trans
cg25479848_RPS29	0.000988398	0.000994678	0.393137916	M1	Female	trans
cg22702814_LINC01456	0.000988401	0.00099468	-0.314983029	M1	Female	trans
cg14483161_ATP5MC2P3	0.000988407	0.000994684	-0.382492325	M1	Female	trans
cg27606564_RAB28P3	0.000988407	0.000994684	0.522617698	M1	Female	trans
cg09490603_RPL13	0.000988414	0.000994689	-0.476138741	M1	Female	trans
cg11540596_PILRB	0.000988415	0.00099469	-0.396103223	M1	Female	trans
cg27399957_RPEP4	0.000988422	0.000994693	-0.537418824	M1	Female	trans
cg25606201_ENSG00000234594	0.000988423	0.000994693	0.365520074	M1	Female	trans
cg24530278_RNU6-1051P	0.000988424	0.000994693	-0.51025897	M1	Female	trans
cg02558084_ENSG00000137808	0.000988424	0.000994693	-0.500426419	M1	Female	trans
cg03220912_DMRTA1	0.000988425	0.000994693	-0.389316736	M1	Female	trans
cg19447025_MBD3L1	0.000988434	0.0009947	-0.368152868	M1	Female	trans
cg14372753_RNU4-86P	0.000988434	0.0009947	-0.50362304	M1	Female	trans
cg01708411_ADAMDEC1	0.000988443	0.000994708	0.428297557	M1	Female	trans
cg15619794_ZNF250	0.000988445	0.000994709	-0.553290033	M1	Female	trans
cg09086987_CRELD1	0.000988447	0.00099471	-0.502795629	M1	Female	trans
cg03351580_DISP2	0.00098845	0.000994712	-0.337649658	M1	Female	trans
cg05713971_ENSG00000229831	0.00098845	0.000994712	0.413261664	M1	Female	trans
cg16340485_RPEP2	0.000988453	0.000994713	-0.38571341	M1	Female	trans
cg03025569_TLE1	0.000988457	0.000994717	-0.411104616	M1	Female	trans
cg16767880_SRY	0.000988461	0.00099472	-0.382589811	M1	Female	trans
cg19871940_RPL32P25	0.000988466	0.000994724	0.288118454	M1	Female	trans
cg14787030_LINC02848	0.000988468	0.000994724	-0.540380873	M1	Female	trans
cg13117792_BICC1	0.000988471	0.000994725	-0.365366587	M1	Female	trans
cg09227800_PSMA7	0.000988471	0.000994725	-0.446795895	M1	Female	trans
cg24440633_ENSG00000228286	0.000988471	0.000994725	-0.32654977	M1	Female	trans
cg18580450_CLEC4E	0.000988472	0.000994725	-0.377379496	M1	Female	trans
cg14843632_RPEP2	0.000988474	0.000994726	0.279908108	M1	Female	trans
cg23402755_SHOC1	0.000988478	0.000994728	-0.396366347	M1	Female	trans
cg12291533_ERLIN1	0.000988478	0.000994728	-0.402980512	M1	Female	trans
cg04938082_RNU1-136P	0.000988479	0.000994728	-0.335283539	M1	Female	trans
cg02679674_MIR204	0.000988487	0.000994734	-0.75750049	M1	Female	trans
cg14369518_LINC01630	0.000988487	0.000994734	-0.31765711	M1	Female	trans
cg01435588_ENSG00000243501	0.000988491	0.000994737	0.594014536	M1	Female	trans
cg05134945_CRLS1	0.000988493	0.000994737	-0.472433248	M1	Female	trans
cg16802996_GK3P	0.000988494	0.000994737	-0.414404318	M1	Female	trans
cg01916664_ENSG00000234442	0.000988495	0.000994738	0.440150325	M1	Female	trans
cg22113116_SOSTDC1	0.000988496	0.000994738	0.404566735	M1	Female	trans
cg24740576_HS6ST1P1	0.000988498	0.000994739	-0.446373644	M1	Female	trans
cg00093140_ENSG00000226624	0.0009885	0.00099474	0.437669237	M1	Female	trans
cg15088002_RNU6-984P	0.000988502	0.000994742	-0.414330972	M1	Female	trans
cg10515131_RNU6-984P	0.000988503	0.000994742	0.508202942	M1	Female	trans
cg10180404_MARCHF10	0.000988505	0.000994742	0.471626509	M1	Female	trans
cg20785758_ENSG00000236031	0.000988506	0.000994742	-0.421321812	M1	Female	trans
cg00822399_CRY1	0.000988507	0.000994743	-0.450137255	M1	Female	trans
cg24667575_SIM2	0.000988509	0.000994743	-0.478967297	M1	Female	trans
cg13920792_FTX	0.000988511	0.000994743	-0.333805067	M1	Female	trans
cg09205384_IQCF3	0.000988511	0.000994743	-0.346826344	M1	Female	trans
cg12971523_H2BC11	0.000988511	0.000994743	-0.428816429	M1	Female	trans
cg15532012_POM121	0.000988514	0.000994745	-0.501902933	M1	Female	trans
cg26344608_ENSG00000200385	0.000988515	0.000994745	-0.296666854	M1	Female	trans
cg14821409_RPL31P1	0.000988516	0.000994745	-0.384772757	M1	Female	trans
cg08004014_ENSG00000241307	0.000988518	0.000994745	-0.462639217	M1	Female	trans
cg04866029_CFL1P1	0.000988518	0.000994745	-0.410900116	M1	Female	trans
cg00492719_TMPPE	0.000988519	0.000994745	-0.421114283	M1	Female	trans
cg15877096_LINC02575	0.00098852	0.000994745	-0.218856519	M1	Female	trans
cg22806076_LINC02693	0.000988521	0.000994745	-0.639550114	M1	Female	trans
cg16798839_ACTL8	0.000988525	0.000994746	-0.481988882	M1	Female	trans
cg24934354_ENSG00000234961	0.000988525	0.000994746	-0.456625457	M1	Female	trans
cg20973649_ARMC2	0.000988527	0.000994746	-0.4196706	M1	Female	trans
cg20039257_MESTP4	0.000988528	0.000994746	-0.442951156	M1	Female	trans
cg22702814_DHX36	0.00098853	0.000994746	-0.347268637	M1	Female	trans
cg04667775_MROH2B	0.000988531	0.000994746	-0.361428898	M1	Female	trans
cg17159699_ACTG1P2	0.000988535	0.000994746	-0.376143972	M1	Female	trans
cg00879685_C6orf141	0.000988538	0.000994746	-0.430005402	M1	Female	trans
cg07068354_RNU5F-1	0.000988542	0.000994746	0.465346231	M1	Female	trans
cg01817521_PCDH1	0.000988543	0.000994746	-0.386614812	M1	Female	trans
cg13712952_SLC41A1	0.000988544	0.000994746	0.319122633	M1	Female	trans
cg19590115_QRFP	0.000988544	0.000994746	0.346303855	M1	Female	trans
cg04934246_ESRRAP2	0.000988546	0.000994746	-0.366758188	M1	Female	trans
cg04365481_UNKL	0.000988547	0.000994746	-0.438624662	M1	Female	trans
cg19827854_RPSAP48	0.00098855	0.000994746	-0.440557316	M1	Female	trans
cg19827854_RNU6-938P	0.00098855	0.000994746	-0.440557316	M1	Female	trans
cg19827854_ENSG00000121388	0.00098855	0.000994746	-0.348550961	M1	Female	trans
cg19827854_RPS29P33	0.00098855	0.000994746	-0.220278658	M1	Female	trans
cg19827854_ATP6V0E1P4	0.00098855	0.000994746	-0.491096453	M1	Female	trans
cg19827854_METAP2P1	0.00098855	0.000994746	-0.491096453	M1	Female	trans
cg19827854_RPS6P7	0.00098855	0.000994746	-0.491096453	M1	Female	trans
cg19827854_RPL7AP57	0.00098855	0.000994746	-0.491096453	M1	Female	trans
cg19827854_RNU6-380P	0.00098855	0.000994746	-0.491096453	M1	Female	trans
cg19827854_ENSG00000213153	0.00098855	0.000994746	-0.491096453	M1	Female	trans
cg19827854_ENSG00000213174	0.00098855	0.000994746	-0.491096453	M1	Female	trans
cg19827854_SRSF6P1	0.00098855	0.000994746	-0.491096453	M1	Female	trans
cg19827854_ENSG00000236098	0.00098855	0.000994746	-0.106178134	M1	Female	trans
cg19827854_ENSG00000238176	0.00098855	0.000994746	-0.491096453	M1	Female	trans
cg19827854_ENSG00000239080	0.00098855	0.000994746	-0.491096453	M1	Female	trans
cg19827854_ENSG00000243062	0.00098855	0.000994746	-0.491096453	M1	Female	trans
cg20651218_SLC16A5	0.000988551	0.000994746	-0.672601805	M1	Female	trans
cg01951815_DNAJA1P6	0.000988553	0.000994747	-0.5451562	M1	Female	trans
cg24932457_RN7SL124P	0.000988554	0.000994747	0.490997235	M1	Female	trans
cg23238869_CLCA4	0.000988557	0.000994748	-0.416310059	M1	Female	trans
cg06635478_IGLV3-1	0.000988557	0.000994748	-0.483377901	M1	Female	trans
cg22177175_RENBP	0.00098856	0.000994748	0.442341011	M1	Female	trans
cg13262723_RCOR2	0.00098856	0.000994748	-0.429416031	M1	Female	trans
cg12269905_RNU6-690P	0.000988562	0.000994748	-0.300727748	M1	Female	trans
cg06287371_EFS	0.000988562	0.000994748	-0.380917381	M1	Female	trans
cg01536547_MICD	0.000988562	0.000994748	0.52783734	M1	Female	trans
cg21263170_CCDC39-AS1	0.000988564	0.000994748	-0.460032069	M1	Female	trans
cg11003434_ENTPD8	0.000988564	0.000994748	-0.343184862	M1	Female	trans
cg05005609_ITGA8	0.000988566	0.000994748	0.508229848	M1	Female	trans
cg11360098_RPS26P49	0.000988566	0.000994748	-0.43260778	M1	Female	trans
cg16458226_ENSG00000242103	0.000988567	0.000994748	0.431166302	M1	Female	trans
cg02271560_RNU7-26P	0.000988567	0.000994748	0.578335173	M1	Female	trans
cg25326727_TRIM80P	0.000988568	0.000994748	-0.438643462	M1	Female	trans
cg11731437_PHKA2-AS1	0.000988568	0.000994748	0.371188202	M1	Female	trans
cg18666982_ENSG00000200897	0.000988571	0.000994748	-0.343790697	M1	Female	trans
cg23238869_IL27	0.000988572	0.000994748	-0.398530436	M1	Female	trans
cg26972832_ENSG00000206356	0.000988573	0.000994748	-0.410422346	M1	Female	trans
cg13180315_CCDC171	0.000988575	0.000994748	0.393688165	M1	Female	trans
cg10620680_OR6T1	0.000988575	0.000994748	0.554958745	M1	Female	trans
cg10261952_ENSG00000240890	0.000988575	0.000994748	-0.496913352	M1	Female	trans
cg00059053_RNU6-1319P	0.000988576	0.000994748	-0.388735969	M1	Female	trans
cg20505445_AGFG2	0.000988576	0.000994748	-0.559147484	M1	Female	trans
cg14457908_OR1L4	0.000988578	0.000994749	-0.384484053	M1	Female	trans
cg06894070_C1orf226	0.000988579	0.000994749	0.422820558	M1	Female	trans
cg03825862_ENSG00000231080	0.000988581	0.00099475	0.383070117	M1	Female	trans
cg27218896_ENSG00000240441	0.000988582	0.00099475	0.480137352	M1	Female	trans
cg27157122_S100A5	0.000988584	0.000994752	-0.668162807	M1	Female	trans
cg03023681_ENSG00000214773	0.000988588	0.000994755	-0.427532469	M1	Female	trans
cg19452914_RGPD1	0.000988589	0.000994755	-0.65103707	M1	Female	trans
cg14368276_KIF26A	0.000988592	0.000994756	-0.398954682	M1	Female	trans
cg00038877_BHLHB9	0.000988592	0.000994756	-0.419810174	M1	Female	trans
cg23814184_SHARPIN	0.000988597	0.00099476	-0.551126109	M1	Female	trans
cg14397919_MEP1A	0.000988598	0.00099476	-0.33260744	M1	Female	trans
cg17388638_PAH	0.0009886	0.000994761	0.524624178	M1	Female	trans
cg01040630_NPM1P31	0.000988601	0.000994761	0.448816017	M1	Female	trans
cg15099537_ENSG00000241179	0.000988602	0.000994761	-0.468254093	M1	Female	trans
cg13703714_TRIM45	0.000988603	0.000994761	-0.375075096	M1	Female	trans
cg00470469_SNRPGP8	0.000988603	0.000994761	-0.387450091	M1	Female	trans
cg25540854_RNA5SP207	0.000988606	0.000994762	-0.474534875	M1	Female	trans
cg25773917_RNU7-134P	0.000988609	0.000994765	-0.464415284	M1	Female	trans
cg20495843_CDRT15P2	0.00098861	0.000994765	0.557206244	M1	Female	trans
cg02945674_ICOS	0.000988612	0.000994766	-0.462459335	M1	Female	trans
cg17777432_CCDC12	0.000988613	0.000994766	-0.50274024	M1	Female	trans
cg02514711_ENSG00000224604	0.000988616	0.000994768	-1.131833819	M1	Female	trans
cg02848961_TMEM217	0.000988617	0.000994769	-0.471242952	M1	Female	trans
cg25979180_RPS15AP29	0.00098862	0.000994771	-0.291023896	M1	Female	trans
cg24135923_ASIC4	0.000988622	0.000994772	-0.403014805	M1	Female	trans
cg24969888_ENSG00000239374	0.000988627	0.000994775	-0.331792353	M1	Female	trans
cg25938960_RPL21P104	0.000988628	0.000994775	-0.360038195	M1	Female	trans
cg10499042_SNORD82	0.000988629	0.000994776	-0.395167572	M1	Female	trans
cg11110036_SMIM23	0.000988631	0.000994777	-0.497440756	M1	Female	trans
cg14000891_SLC17A7	0.000988635	0.00099478	0.406651951	M1	Female	trans
cg17414101_UNC5B	0.000988639	0.000994782	-0.423911938	M1	Female	trans
cg15672365_ENSG00000243697	0.000988639	0.000994782	-0.454403165	M1	Female	trans
cg09162333_PGP	0.000988642	0.000994783	-0.47288376	M1	Female	trans
cg06635371_C5orf38	0.000988643	0.000994783	1.977474249	M1	Female	trans
cg02675432_PHBP13	0.000988643	0.000994783	-0.302282931	M1	Female	trans
cg02025578_RPL7P48	0.000988644	0.000994783	0.422985458	M1	Female	trans
cg13203009_ENSG00000243328	0.000988649	0.000994787	-0.333219884	M1	Female	trans
cg22562494_ENSG00000229855	0.00098865	0.000994787	-0.520421406	M1	Female	trans
cg12659158_KCNIP4	0.000988656	0.000994793	-0.349382531	M1	Female	trans
cg06673771_RN7SKP121	0.000988657	0.000994793	-0.28902795	M1	Female	trans
cg11529236_FUT7	0.00098866	0.000994795	-0.411439165	M1	Female	trans
cg19516340_FSTL4	0.000988663	0.000994797	0.477719948	M1	Female	trans
cg24369185_RNU6-932P	0.000988664	0.000994797	0.26791698	M1	Female	trans
cg08645879_ENSG00000233862	0.000988667	0.000994799	-0.348010255	M1	Female	trans
cg03751915_BARHL1	0.000988672	0.000994803	-0.50455995	M1	Female	trans
cg25515319_ENSG00000224104	0.000988674	0.000994804	-0.410260728	M1	Female	trans
cg16802996_PTPRK-AS1	0.000988675	0.000994804	-0.388148188	M1	Female	trans
cg08073629_RBMXP1	0.00098868	0.000994809	-0.383601191	M1	Female	trans
cg11768229_FAM170B	0.000988683	0.000994809	-0.426573606	M1	Female	trans
cg07912401_ENSG00000240518	0.000988685	0.000994809	-0.513350258	M1	Female	trans
cg10666167_ENSG00000237461	0.000988685	0.000994809	-0.411477627	M1	Female	trans
cg03734133_C12orf29	0.000988685	0.000994809	-0.384908671	M1	Female	trans
cg25198316_FAM230I	0.000988686	0.000994809	-0.393460984	M1	Female	trans
cg01088404_MT1A	0.000988688	0.00099481	-0.516762533	M1	Female	trans
cg22237859_ENSG00000227920	0.000988689	0.00099481	-0.370809187	M1	Female	trans
cg05730916_EHD3	0.000988691	0.000994811	-0.493828454	M1	Female	trans
cg27331277_ST3GAL4	0.000988693	0.000994812	-0.464223413	M1	Female	trans
cg21325211_ENSG00000226324	0.000988694	0.000994812	-0.566043021	M1	Female	trans
cg27056165_WFDC2	0.000988695	0.000994812	0.663862906	M1	Female	trans
cg23261343_ENSG00000229239	0.000988697	0.000994814	0.599793428	M1	Female	trans
cg17771100_SPECC1P1	0.000988698	0.000994814	-0.422759296	M1	Female	trans
cg17300451_HNRNPA1P12	0.000988699	0.000994814	-0.443916693	M1	Female	trans
cg02565993_ENSG00000226780	0.000988702	0.000994816	0.657996003	M1	Female	trans
cg22865501_GAPDHP55	0.000988704	0.000994817	-0.461654722	M1	Female	trans
cg20046668_MEOX1	0.000988705	0.000994817	-0.424263386	M1	Female	trans
cg04084749_ACTL8	0.000988708	0.000994819	0.605563236	M1	Female	trans
cg20851750_LINC01555	0.000988711	0.00099482	-0.425537421	M1	Female	trans
cg11041558_ENSG00000229695	0.000988711	0.00099482	-0.354883197	M1	Female	trans
cg17303822_DNAJC27-AS1	0.000988712	0.00099482	0.514606119	M1	Female	trans
cg07163687_RNU6-901P	0.000988713	0.000994821	0.512798715	M1	Female	trans
cg01620164_SOX17	0.000988723	0.000994828	-0.619282768	M1	Female	trans
cg23806703_RBBP5	0.000988723	0.000994828	-0.422133019	M1	Female	trans
cg22702814_EPS15	0.000988724	0.000994828	-0.346579747	M1	Female	trans
cg06471872_MIR4500HG	0.000988725	0.000994828	-0.404753908	M1	Female	trans
cg01891497_ENSG00000181514	0.00098873	0.00099483	-0.412886372	M1	Female	trans
cg02278912_SNORA74B	0.000988731	0.00099483	-0.493468409	M1	Female	trans
cg17181840_FAM86C2P	0.000988731	0.00099483	-0.508287913	M1	Female	trans
cg06322601_IL27RA	0.000988731	0.00099483	-0.302653442	M1	Female	trans
cg06758833_GRK6P1	0.000988731	0.00099483	-0.488515509	M1	Female	trans
cg20337110_ENSG00000239470	0.000988736	0.000994832	-0.645407265	M1	Female	trans
cg14397814_ENSG00000231080	0.000988737	0.000994832	0.386196493	M1	Female	trans
cg00516582_LINC00347	0.000988738	0.000994832	-0.317538653	M1	Female	trans
cg01683654_ENSG00000205971	0.000988739	0.000994833	0.47734464	M1	Female	trans
cg08517984_FTH1P14	0.00098874	0.000994833	-0.444844045	M1	Female	trans
cg20614067_CCDC15	0.000988743	0.000994834	-0.427699056	M1	Female	trans
cg25527627_LAMC1	0.000988744	0.000994835	-0.390640567	M1	Female	trans
cg10678896_PABPC1L	0.000988762	0.000994852	0.28884475	M1	Female	trans
cg10263003_ENG	0.000988769	0.000994859	-0.60087033	M1	Female	trans
cg13767506_SLC7A5	0.000988772	0.000994861	-0.169689036	M1	Female	trans
cg19880004_ENSG00000237301	0.000988777	0.000994864	-0.452061057	M1	Female	trans
cg26972832_IRX1	0.000988778	0.000994864	-0.346464586	M1	Female	trans
cg08574629_MROH6	0.000988779	0.000994864	-0.550865786	M1	Female	trans
cg09575750_ZNF143	0.000988781	0.000994865	-0.431267058	M1	Female	trans
cg08475245_SERPINB8P1	0.000988782	0.000994865	-0.650271225	M1	Female	trans
cg16841727_CLCP1	0.000988783	0.000994865	-0.490133046	M1	Female	trans
cg14044167_RNU7-140P	0.000988784	0.000994865	-0.436580018	M1	Female	trans
cg09855983_H6PD	0.000988785	0.000994865	-0.435373354	M1	Female	trans
cg01655658_IGLJ2	0.000988788	0.000994866	0.378555004	M1	Female	trans
cg00757327_ATP5F1AP1	0.000988788	0.000994866	0.507967744	M1	Female	trans
cg23209353_UGT1A1	0.000988791	0.000994868	-0.39958719	M1	Female	trans
cg14007128_PRG3	0.000988791	0.000994868	-0.346848252	M1	Female	trans
cg17337670_GHR	0.000988792	0.000994868	-0.3676747	M1	Female	trans
cg17299636_SLC6A17	0.000988795	0.00099487	-0.289048074	M1	Female	trans
cg05640992_ZNF722P	0.000988799	0.000994872	-0.611623885	M1	Female	trans
cg05925327_ARSD	0.0009888	0.000994872	-0.440007404	M1	Female	trans
cg25563625_ENSG00000230392	0.0009888	0.000994872	-0.406009696	M1	Female	trans
cg15299511_FAM86B1	0.000988803	0.000994872	-0.454552398	M1	Female	trans
cg16200531_FETUB	0.000988803	0.000994872	-0.320325854	M1	Female	trans
cg22453488_LINC01777	0.000988804	0.000994872	0.623614463	M1	Female	trans
cg01093202_FBXL2	0.000988805	0.000994872	0.394005686	M1	Female	trans
cg10493970_RPL21P41	0.000988805	0.000994872	-0.201748746	M1	Female	trans
cg03023681_TMEM117	0.000988808	0.000994874	-0.408435998	M1	Female	trans
cg18087761_PDCD2L	0.000988809	0.000994874	-0.416329978	M1	Female	trans
cg23541923_SNRPA1P1	0.000988811	0.000994875	-0.599550509	M1	Female	trans
cg08950088_ENSG00000233919	0.000988812	0.000994875	-0.399118852	M1	Female	trans
cg22806076_NEK7	0.000988812	0.000994875	-0.574457958	M1	Female	trans
cg26353006_TNNT2	0.000988813	0.000994875	0.33090175	M1	Female	trans
cg14597213_PNPLA1	0.000988815	0.000994876	-0.483792774	M1	Female	trans
cg22108143_ENSG00000242622	0.000988816	0.000994876	-0.446007752	M1	Female	trans
cg16655291_CGAS	0.000988817	0.000994876	-0.463407574	M1	Female	trans
cg24274579_RPS27P21	0.000988821	0.000994878	0.416578918	M1	Female	trans
cg09559798_ENSG00000212455	0.000988822	0.000994878	-0.464669886	M1	Female	trans
cg05061813_C1orf195	0.000988823	0.000994878	-0.373639546	M1	Female	trans
cg08193579_ENSG00000233941	0.000988823	0.000994878	0.39911445	M1	Female	trans
cg15197135_FBXO45	0.000988827	0.00099488	-0.362471837	M1	Female	trans
cg05013064_RPS27AP17	0.000988827	0.00099488	0.471720232	M1	Female	trans
cg21438018_SUMO1P1	0.00098883	0.000994881	-0.4637469	M1	Female	trans
cg14866567_ENSG00000236425	0.000988832	0.000994883	-0.464742038	M1	Female	trans
cg09519349_RAB28P3	0.000988834	0.000994883	-0.341789679	M1	Female	trans
cg09068086_FAM184B	0.000988835	0.000994883	-0.366708807	M1	Female	trans
cg06322601_SMPD4	0.000988836	0.000994883	-0.371314482	M1	Female	trans
cg03751915_MYRF	0.000988836	0.000994883	-0.421536912	M1	Female	trans
cg11850659_ENSG00000224245	0.000988838	0.000994883	-0.401063219	M1	Female	trans
cg14025941_OR51E1	0.000988839	0.000994883	0.313574655	M1	Female	trans
cg05448209_TACR2	0.000988841	0.000994883	-0.339480387	M1	Female	trans
cg22609539_RPL7AP72	0.000988842	0.000994883	-0.607792521	M1	Female	trans
cg20825109_VMA21	0.000988842	0.000994883	-0.438503453	M1	Female	trans
cg12750675_TBC1D3P1	0.000988842	0.000994883	-0.375055618	M1	Female	trans
cg08073629_LINC01991	0.00098885	0.000994889	-0.352627465	M1	Female	trans
cg01172235_LSMEM1	0.000988851	0.000994889	-0.354278688	M1	Female	trans
cg27300870_RGPD4-AS1	0.000988851	0.000994889	-0.469556187	M1	Female	trans
cg17779085_RNU6-1160P	0.000988852	0.000994889	-0.306301325	M1	Female	trans
cg15859083_TAS2R40	0.000988855	0.000994891	-0.536806167	M1	Female	trans
cg25758699_MROH5	0.000988857	0.000994892	-0.453741721	M1	Female	trans
cg01510218_ENSG00000240441	0.000988859	0.000994892	-0.580459181	M1	Female	trans
cg00199007_RAB11B	0.000988861	0.000994892	-0.406028707	M1	Female	trans
cg14189786_HMGN2P24	0.000988861	0.000994892	-0.507272636	M1	Female	trans
cg24164284_LINC01786	0.000988863	0.000994894	-0.347095004	M1	Female	trans
cg08000231_THAP12P5	0.000988865	0.000994894	-0.350989057	M1	Female	trans
cg16626067_ESRP2	0.000988867	0.000994896	-0.546554381	M1	Female	trans
cg24736412_ENSG00000236957	0.00098887	0.000994897	0.474538218	M1	Female	trans
cg09817248_RNU6-946P	0.00098887	0.000994897	0.330215346	M1	Female	trans
cg16975684_HAND1	0.000988871	0.000994897	-0.484236901	M1	Female	trans
cg11459852_NT5DC3	0.000988873	0.000994897	0.46930713	M1	Female	trans
cg03214444_ENSG00000233970	0.000988873	0.000994897	-0.305240564	M1	Female	trans
cg03910065_ENSG00000237365	0.000988874	0.000994897	0.230115665	M1	Female	trans
cg11858667_SLC2A3P2	0.000988874	0.000994897	-0.426718291	M1	Female	trans
cg14122110_IRF7	0.000988881	0.000994901	-0.450455746	M1	Female	trans
cg15139063_CCDC50	0.000988883	0.000994901	-0.301185971	M1	Female	trans
cg12020396_ADGB	0.000988883	0.000994901	0.494023689	M1	Female	trans
cg24949324_DRD5	0.000988884	0.000994901	-0.458465452	M1	Female	trans
cg12600174_B3GNT5	0.000988885	0.000994901	0.41498779	M1	Female	trans
cg25918837_LINC01192	0.000988885	0.000994901	-0.396051157	M1	Female	trans
cg09947026_ENSG00000232986	0.000988887	0.000994901	-0.318180495	M1	Female	trans
cg14035247_OR2L13	0.00098889	0.000994904	-0.442758242	M1	Female	trans
cg12803615_OR1L1	0.000988894	0.000994906	-0.291392047	M1	Female	trans
cg23740016_CACYBPP3	0.000988895	0.000994906	-0.360487493	M1	Female	trans
cg11148883_VIT	0.000988897	0.000994907	-0.405906975	M1	Female	trans
cg24652615_TBC1D21	0.000988898	0.000994907	-0.304508716	M1	Female	trans
cg05898907_ZAR1	0.000988898	0.000994907	-0.376935528	M1	Female	trans
cg03176698_LINC02138	0.000988899	0.000994907	-0.547467569	M1	Female	trans
cg19264028_ACTP1	0.000988902	0.000994908	-0.474012985	M1	Female	trans
cg02662525_USP17L25	0.000988904	0.000994908	0.432883716	M1	Female	trans
cg12315942_ENSG00000232749	0.000988905	0.000994908	-0.367935011	M1	Female	trans
cg03861798_TM4SF1-AS1	0.000988907	0.000994908	-0.32525114	M1	Female	trans
cg15593298_D2HGDH	0.000988909	0.000994908	-0.505137392	M1	Female	trans
cg09472901_NDUFA5P1	0.00098891	0.000994908	-0.388981956	M1	Female	trans
cg21000599_FLJ40288	0.000988913	0.000994908	-0.426030025	M1	Female	trans
cg03735043_AMFR	0.000988913	0.000994908	0.447159855	M1	Female	trans
cg20538073_VN1R53P	0.000988915	0.000994908	-0.447026096	M1	Female	trans
cg10263003_PI4K2A	0.000988919	0.000994908	-0.613255273	M1	Female	trans
cg19260869_GRK6P1	0.000988921	0.000994908	-0.36755178	M1	Female	trans
cg15817224_ENSG00000236412	0.000988922	0.000994908	-0.393489273	M1	Female	trans
cg16691251_RNU6-1027P	0.000988922	0.000994908	0.497536664	M1	Female	trans
cg14210607_RNU6-1277P	0.000988922	0.000994908	0.425923347	M1	Female	trans
cg10692321_CNTN1	0.000988925	0.000994908	-0.537761094	M1	Female	trans
cg24164284_TRAPPC12-AS1	0.00098893	0.000994908	-0.313504324	M1	Female	trans
cg10489798_UGT2B7	0.000988931	0.000994908	-0.458677769	M1	Female	trans
cg22179430_LINC01655	0.000988934	0.000994908	-0.444888193	M1	Female	trans
cg03229431_NMRAL2P	0.000988935	0.000994908	-0.414488017	M1	Female	trans
cg14421548_ENSG00000218173	0.000988935	0.000994908	0.59641197	M1	Female	trans
cg15197135_FREM2	0.000988938	0.000994908	-0.327507978	M1	Female	trans
cg02701825_CDH18	0.00098894	0.000994908	-0.504573385	M1	Female	trans
cg02281699_RN7SL538P	0.00098894	0.000994908	-0.535694032	M1	Female	trans
cg11170217_RNU6-942P	0.000988942	0.000994908	-0.360454411	M1	Female	trans
cg10488013_MEIG1	0.000988942	0.000994908	-0.318260141	M1	Female	trans
cg10557658_MELTF-AS1	0.000988943	0.000994908	-0.397579919	M1	Female	trans
cg23084528_ENSG00000218806	0.000988949	0.000994908	0.155614582	M1	Female	trans
cg23084528_BRWD1P1	0.000988949	0.000994908	0.574503024	M1	Female	trans
cg23084528_RPL12P45	0.000988949	0.000994908	0.385549023	M1	Female	trans
cg23084528_ATP5POP1	0.000988949	0.000994908	0.574503024	M1	Female	trans
cg23084528_ZNF479	0.000988949	0.000994908	0.574503024	M1	Female	trans
cg23084528_EI24P4	0.000988949	0.000994908	0.574503024	M1	Female	trans
cg23084528_RPL32P21	0.000988949	0.000994908	0.574503024	M1	Female	trans
cg23084528_RNA5SP329	0.000988949	0.000994908	0.574503024	M1	Female	trans
cg23084528_ENSG00000226886	0.000988949	0.000994908	0.574503024	M1	Female	trans
cg23084528_ENSG00000232050	0.000988949	0.000994908	0.574503024	M1	Female	trans
cg23084528_ENSG00000236531	0.000988949	0.000994908	0.574503024	M1	Female	trans
cg23084528_ENSG00000238010	0.000988949	0.000994908	0.574503024	M1	Female	trans
cg23084528_DMRTB1	0.000988949	0.000994908	0.407747969	M1	Female	trans
cg23084528_TNR-IT1	0.000988949	0.000994908	0.407747969	M1	Female	trans
cg23084528_REG3G	0.000988949	0.000994908	0.407747969	M1	Female	trans
cg23084528_KRASP1	0.000988949	0.000994908	0.257690224	M1	Female	trans
cg23084528_ENSG00000215765	0.000988949	0.000994908	0.334174076	M1	Female	trans
cg23084528_LINC02590	0.000988949	0.000994908	0.155614582	M1	Female	trans
cg23084528_MIR934	0.000988949	0.000994908	0.314014541	M1	Female	trans
cg23084528_RPSAP59	0.000988949	0.000994908	0.515380448	M1	Female	trans
cg17975895_THSD7A	0.00098895	0.000994908	-0.365860503	M1	Female	trans
cg02519892_PPIAP60	0.000988953	0.000994908	0.508257771	M1	Female	trans
cg02519892_LINC01078	0.000988953	0.000994908	0.343829372	M1	Female	trans
cg10342899_DPP10-AS2	0.000988953	0.000994908	0.447571092	M1	Female	trans
cg07470570_ENSG00000228933	0.000988956	0.000994908	-0.318505692	M1	Female	trans
cg15166583_PIGA	0.000988957	0.000994908	-0.42601176	M1	Female	trans
cg01068375_RN7SKP231	0.000988958	0.000994908	-0.431487268	M1	Female	trans
cg01068375_LRIT1	0.000988958	0.000994908	-0.431487268	M1	Female	trans
cg01068375_RPS26P48	0.000988958	0.000994908	-0.276003591	M1	Female	trans
cg01068375_PRAMEF20	0.000988958	0.000994908	-0.607950889	M1	Female	trans
cg01068375_LINC01653	0.000988958	0.000994908	-0.607950889	M1	Female	trans
cg01068375_RN7SL274P	0.000988958	0.000994908	-0.187783384	M1	Female	trans
cg01068375_RNU6-266P	0.000988958	0.000994908	-0.607950889	M1	Female	trans
cg01068375_ENSG00000238129	0.000988958	0.000994908	-0.607950889	M1	Female	trans
cg09583984_ENSG00000224815	0.000988959	0.000994908	-1.238709803	M1	Female	trans
cg01683654_RPSAP46	0.000988959	0.000994908	0.432689437	M1	Female	trans
cg09627874_CPTP	0.000988963	0.000994911	-0.407349658	M1	Female	trans
cg06489728_PPIAP8	0.000988965	0.000994913	-0.423252477	M1	Female	trans
cg20852862_TTC36	0.000988968	0.000994913	-0.407239336	M1	Female	trans
cg16247465_RPL9P14	0.000988968	0.000994913	-0.378824814	M1	Female	trans
cg24949324_GPR20	0.000988971	0.000994915	-0.558636802	M1	Female	trans
cg26084529_RNU6-804P	0.000988971	0.000994915	-0.585346071	M1	Female	trans
cg07244649_RN7SKP32	0.000988976	0.000994918	3.616337112	M1	Female	trans
cg26348995_BACH1-IT3	0.000988977	0.000994918	-0.485237105	M1	Female	trans
cg07662403_OR52B6	0.000988978	0.000994918	-0.422269688	M1	Female	trans
cg13024511_MEOX2	0.000988978	0.000994918	-0.275067484	M1	Female	trans
cg15406978_PIGBOS1	0.000988979	0.000994918	-0.463955706	M1	Female	trans
cg08827342_IL1B	0.000988982	0.000994919	-0.465622695	M1	Female	trans
cg25649910_ENSG00000228037	0.000988984	0.000994919	-0.46964906	M1	Female	trans
cg27208514_VN2R17P	0.000988987	0.000994922	-0.552718162	M1	Female	trans
cg13168050_CLDN2	0.00098899	0.000994923	-0.385864965	M1	Female	trans
cg20893010_GAPDHP26	0.000988992	0.000994924	0.35723562	M1	Female	trans
cg14743534_ENSG00000229660	0.000988992	0.000994924	-0.348369465	M1	Female	trans
cg09929408_PRDX6-AS1	0.000988994	0.000994924	-0.33377927	M1	Female	trans
cg10392172_TNFAIP1	0.000988994	0.000994924	-0.664322008	M1	Female	trans
cg18493115_JAZF1-AS1	0.000988995	0.000994924	-0.443585789	M1	Female	trans
cg04307318_RN7SL754P	0.000988996	0.000994924	-0.36724676	M1	Female	trans
cg10743424_FAT2	0.000988998	0.000994925	0.397296351	M1	Female	trans
cg17411935_CLCA1	0.000989005	0.000994931	-0.495303938	M1	Female	trans
cg18608151_ENSG00000237293	0.000989009	0.000994934	-0.368308258	M1	Female	trans
cg17729836_ENSG00000235563	0.000989013	0.000994938	-0.581511959	M1	Female	trans
cg13904505_TSPEAR-AS2	0.000989016	0.000994938	0.494294751	M1	Female	trans
cg24732447_PROKR1	0.000989016	0.000994938	-0.326564772	M1	Female	trans
cg17264779_RNU6-746P	0.000989016	0.000994938	-0.439664406	M1	Female	trans
cg16964439_SMNDC1	0.000989017	0.000994938	-0.368885009	M1	Female	trans
cg23099959_PCDH8P1	0.00098902	0.000994938	-0.227392053	M1	Female	trans
cg17431460_TICAM1	0.000989021	0.000994938	-0.412716521	M1	Female	trans
cg20114053_ACVRL1	0.000989022	0.000994938	-0.460133119	M1	Female	trans
cg01953431_WIPF1	0.000989022	0.000994938	0.391254615	M1	Female	trans
cg12594940_MPP2	0.000989024	0.000994938	-0.354324396	M1	Female	trans
cg17562277_RNA5SP57	0.000989024	0.000994938	-0.217298576	M1	Female	trans
cg06880767_PKN3	0.000989025	0.000994938	-0.385778698	M1	Female	trans
cg13930375_ENSG00000229720	0.000989027	0.000994939	-0.468999397	M1	Female	trans
cg20973649_SOX9	0.00098903	0.000994941	-0.427410667	M1	Female	trans
cg14120340_HYDIN	0.00098903	0.000994941	-0.560984165	M1	Female	trans
cg13302528_ENSG00000235620	0.000989037	0.000994946	-0.51238612	M1	Female	trans
cg25827873_RN7SKP166	0.000989038	0.000994947	-0.443109848	M1	Female	trans
cg14024242_H3P4	0.000989039	0.000994947	-0.465147128	M1	Female	trans
cg02680901_TSPYL1	0.00098904	0.000994947	-0.470628763	M1	Female	trans
cg04390849_ENSG00000229368	0.000989043	0.000994949	-0.538586921	M1	Female	trans
cg13611088_RARA	0.000989046	0.000994951	-0.683004118	M1	Female	trans
cg27028038_DKK4	0.000989047	0.000994951	-0.584613264	M1	Female	trans
cg23121887_RPL5P20	0.00098905	0.000994953	-0.415294352	M1	Female	trans
cg07244649_RANBP3L	0.000989053	0.000994955	3.019882988	M1	Female	trans
cg17951166_PPP1R14BP3	0.000989053	0.000994955	-0.409691394	M1	Female	trans
cg09623464_UGP2	0.000989056	0.000994955	-0.456611164	M1	Female	trans
cg06621919_RPS2P7	0.000989056	0.000994955	-0.415797616	M1	Female	trans
cg16802996_MAPK6P3	0.000989056	0.000994955	-0.37432921	M1	Female	trans
cg08527324_OR10V1	0.000989057	0.000994955	0.416156633	M1	Female	trans
cg12600174_LINC01697	0.000989058	0.000994955	0.456199995	M1	Female	trans
cg07173972_RGS7BP	0.000989061	0.000994956	0.345162467	M1	Female	trans
cg00256632_MXI1	0.000989062	0.000994956	-0.347826474	M1	Female	trans
cg16252448_MIR1302-8	0.000989062	0.000994956	-0.393833459	M1	Female	trans
cg24164284_ENSG00000235994	0.000989063	0.000994956	-0.303272115	M1	Female	trans
cg02931193_TBC1D19	0.000989068	0.000994959	-0.488950094	M1	Female	trans
cg26274046_ENSG00000232057	0.000989068	0.000994959	-0.570029985	M1	Female	trans
cg02153855_TRAV8-4	0.000989069	0.000994959	0.474262368	M1	Female	trans
cg07284347_FAM240C	0.00098907	0.000994959	-0.403305647	M1	Female	trans
cg24264239_CYP4F26P	0.000989072	0.000994961	-0.613201645	M1	Female	trans
cg00363337_OR10V1	0.000989074	0.000994961	0.49445096	M1	Female	trans
cg24012683_ENSG00000145063	0.000989074	0.000994961	-0.475927877	M1	Female	trans
cg01378439_PLA2G12B	0.000989075	0.000994961	-0.387205484	M1	Female	trans
cg07884306_ENSG00000240497	0.000989076	0.000994961	-0.446523182	M1	Female	trans
cg16329085_UNC5A	0.000989078	0.000994962	-0.303110932	M1	Female	trans
cg03015956_LINC01206	0.00098908	0.000994962	-0.299319102	M1	Female	trans
cg04701257_LGI3	0.000989081	0.000994962	-0.408750476	M1	Female	trans
cg20267322_SPDYC	0.000989083	0.000994962	-0.328259388	M1	Female	trans
cg05184256_POLD3	0.000989084	0.000994962	-0.543847597	M1	Female	trans
cg08416194_IGHD3-9	0.000989085	0.000994962	0.420696804	M1	Female	trans
ch.8.885117R_RN7SL333P	0.000989085	0.000994962	0.403277702	M1	Female	trans
cg17725166_FAM24A	0.000989085	0.000994962	-0.235004135	M1	Female	trans
cg11416102_ENSG00000226087	0.000989087	0.000994963	-0.448343845	M1	Female	trans
cg05831093_FAM170A	0.000989088	0.000994963	-0.578095784	M1	Female	trans
cg13845724_ENSG00000230454	0.000989089	0.000994963	-0.378120276	M1	Female	trans
cg02807047_TRAV22	0.000989093	0.000994965	0.472992942	M1	Female	trans
cg02668903_PRSS12	0.000989094	0.000994965	-0.432558945	M1	Female	trans
cg25757115_TBC1D17	0.000989094	0.000994965	-0.467575686	M1	Female	trans
cg16707092_OR7E97P	0.000989096	0.000994967	-0.556378267	M1	Female	trans
cg10836755_RNU6-763P	0.000989098	0.000994968	-0.414490485	M1	Female	trans
cg17201960_MTND5P3	0.000989101	0.00099497	-0.554005854	M1	Female	trans
cg18447344_LINC01427	0.000989104	0.000994972	-0.489473229	M1	Female	trans
cg04062529_TRPC7	0.000989106	0.000994972	0.366197189	M1	Female	trans
cg01227445_CLIC1	0.000989108	0.000994974	-0.4995857	M1	Female	trans
cg25527627_EMC7	0.000989112	0.000994976	-0.374481482	M1	Female	trans
cg23200634_ENSG00000224375	0.000989112	0.000994976	-0.50589885	M1	Female	trans
cg12377084_ENSG00000227532	0.000989113	0.000994976	-0.472226447	M1	Female	trans
cg00894361_HTR5A	0.000989118	0.000994977	0.472898687	M1	Female	trans
cg15044121_FSCN2	0.000989118	0.000994977	-0.436194837	M1	Female	trans
cg01128460_SNORA32	0.00098912	0.000994977	-0.382307114	M1	Female	trans
cg25192647_MIR613	0.00098912	0.000994977	-0.365107791	M1	Female	trans
cg07532089_ENSG00000220734	0.000989121	0.000994977	-2.128261145	M1	Female	trans
cg07140455_RNU6-1083P	0.000989121	0.000994977	-0.441444569	M1	Female	trans
cg02754084_RPEP2	0.000989123	0.000994977	0.317718274	M1	Female	trans
cg15541863_CAGE1	0.000989124	0.000994977	-0.47332826	M1	Female	trans
cg02169857_RN7SKP173	0.000989124	0.000994977	-0.357247165	M1	Female	trans
cg08535195_HNRNPA1P68	0.000989124	0.000994977	-0.621511807	M1	Female	trans
cg09684998_LINC01310	0.000989125	0.000994977	-0.387805658	M1	Female	trans
cg04457964_EFCAB6-AS1	0.000989126	0.000994977	-0.280298404	M1	Female	trans
cg13930375_RNU6-969P	0.000989126	0.000994977	-0.468926673	M1	Female	trans
cg12761728_ENSG00000227192	0.000989134	0.000994984	-0.372559169	M1	Female	trans
cg23005102_SLIT3	0.000989137	0.000994984	-0.356755488	M1	Female	trans
cg04414539_RN7SKP104	0.000989137	0.000994984	-0.404743511	M1	Female	trans
cg13133747_CAVIN1	0.000989137	0.000994984	-0.597141175	M1	Female	trans
cg22721334_DTNB-AS1	0.000989141	0.000994987	0.412234577	M1	Female	trans
cg00685291_LRRC52-AS1	0.000989141	0.000994987	0.611140397	M1	Female	trans
cg15250633_ENSG00000238291	0.000989146	0.000994991	-0.522762955	M1	Female	trans
cg13879653_OR7E129P	0.000989148	0.000994991	-0.422418016	M1	Female	trans
cg12800122_KCND3-IT1	0.000989149	0.000994991	-0.420205242	M1	Female	trans
cg02567454_PPIAP59	0.000989151	0.000994993	-0.605960435	M1	Female	trans
cg05813498_ENSG00000236777	0.000989153	0.000994994	-0.466544099	M1	Female	trans
cg15275758_ATP5F1C	0.000989154	0.000994994	0.478347864	M1	Female	trans
cg01028000_ENSG00000213318	0.000989155	0.000994994	-0.612850392	M1	Female	trans
cg01622885_RNU6-951P	0.000989157	0.000994994	-0.269580402	M1	Female	trans
cg21077610_LINC02090	0.000989157	0.000994994	-0.520788044	M1	Female	trans
cg18966920_RN7SL60P	0.000989157	0.000994994	-0.508008277	M1	Female	trans
cg04343263_PSG11	0.000989162	0.000994998	-0.398896857	M1	Female	trans
cg24908618_ANKRD33	0.000989165	0.000994999	-0.476016953	M1	Female	trans
cg26690956_DEFA3	0.000989165	0.000994999	-0.515682004	M1	Female	trans
cg10034640_SMAD9	0.000989169	0.000995001	-0.790613369	M1	Female	trans
cg25181525_PELO	0.000989169	0.000995001	-0.444699157	M1	Female	trans
cg07449655_HLA-DPB2	0.00098917	0.000995001	0.504530913	M1	Female	trans
cg02177951_SFXN1	0.000989171	0.000995001	-0.488816919	M1	Female	trans
cg17219660_ENSG00000224000	0.000989173	0.000995001	-0.45285021	M1	Female	trans
cg01521225_PLEKHH3	0.000989173	0.000995001	-0.429092877	M1	Female	trans
cg16271481_C9orf135-DT	0.000989174	0.000995001	-0.296296182	M1	Female	trans
cg25851352_GOT2P7	0.000989175	0.000995001	0.415628921	M1	Female	trans
cg26326088_RPL6P2	0.000989177	0.000995002	-0.404074539	M1	Female	trans
cg05895376_MAG	0.000989182	0.000995006	0.349100733	M1	Female	trans
cg14074704_NPSR1	0.000989183	0.000995007	0.528037769	M1	Female	trans
cg04152562_LINC02587	0.000989187	0.000995009	-0.630089168	M1	Female	trans
cg14378465_KLHL24	0.000989188	0.000995009	-0.320535396	M1	Female	trans
cg13714644_SLC9A1	0.000989189	0.000995009	-0.414708105	M1	Female	trans
cg18851570_LINC02577	0.000989193	0.000995012	-0.553498954	M1	Female	trans
cg03637781_SPDYE16	0.000989194	0.000995012	0.262605334	M1	Female	trans
cg16230523_LSM8	0.000989196	0.000995013	0.360251705	M1	Female	trans
cg08482536_SNORD42B	0.000989203	0.000995019	-0.44644978	M1	Female	trans
cg08873277_NLRP10	0.000989205	0.00099502	-0.404706068	M1	Female	trans
cg15353542_ZNF771	0.000989207	0.00099502	-0.677829242	M1	Female	trans
cg25831439_ASGR2	0.000989209	0.000995021	-0.492272367	M1	Female	trans
cg20683445_ETV4	0.000989213	0.000995025	-0.342553419	M1	Female	trans
cg01529253_OR5H1	0.000989215	0.000995026	0.696208078	M1	Female	trans
cg16194687_CDC42BPA	0.000989217	0.000995026	0.336031642	M1	Female	trans
cg18836060_NAA11	0.000989217	0.000995026	-0.368683726	M1	Female	trans
cg25537993_SLC35E4	0.000989223	0.000995031	-0.473902104	M1	Female	trans
cg19534681_SYNE4	0.000989225	0.000995032	-0.37803697	M1	Female	trans
cg07140455_LGALS3	0.000989228	0.000995035	-0.406836166	M1	Female	trans
cg14544216_TKTL1	0.00098923	0.000995035	-0.81533863	M1	Female	trans
cg27210166_OR2T6	0.000989236	0.00099504	-0.560891501	M1	Female	trans
cg03885527_COL14A1	0.000989237	0.00099504	-0.339851407	M1	Female	trans
cg26221506_ENSG00000225741	0.000989237	0.00099504	-0.308745292	M1	Female	trans
cg10723869_PRDX1	0.000989241	0.000995042	-0.651655689	M1	Female	trans
cg00147216_ENSG00000235005	0.000989241	0.000995042	-0.217524941	M1	Female	trans
cg15349274_KRTAP9-4	0.000989246	0.000995045	-0.479200405	M1	Female	trans
cg09043227_SEMA3D	0.000989246	0.000995045	0.514441226	M1	Female	trans
cg15406420_RPL39P36	0.000989247	0.000995045	-0.394816983	M1	Female	trans
cg22719314_MT1M	0.00098925	0.000995047	-0.396520432	M1	Female	trans
cg14193001_DISP3	0.000989253	0.000995047	-0.351178404	M1	Female	trans
cg03035495_BTNL3	0.000989253	0.000995047	-0.379190645	M1	Female	trans
cg22262581_ENSG00000213956	0.000989254	0.000995047	-0.508153441	M1	Female	trans
cg13435649_NPHS1	0.000989255	0.000995047	0.08792744	M1	Female	trans
cg14591380_DERL3	0.000989258	0.000995049	-0.294688496	M1	Female	trans
cg19982758_RNU4-22P	0.00098926	0.000995049	-0.393583069	M1	Female	trans
cg04198854_HSPB8	0.00098926	0.000995049	-0.331463198	M1	Female	trans
cg04887104_RNA5SP311	0.000989262	0.000995049	-0.397986883	M1	Female	trans
cg18480033_MIR595	0.000989262	0.000995049	-0.209032247	M1	Female	trans
cg16122815_RNA5SP354	0.000989268	0.000995053	-0.305827627	M1	Female	trans
cg07825114_PRPH	0.000989269	0.000995053	0.338803785	M1	Female	trans
cg00504629_MRPL50P1	0.00098927	0.000995053	0.597915344	M1	Female	trans
cg17994629_ATP5MFP1	0.000989271	0.000995053	-0.359618495	M1	Female	trans
cg21202551_NDUFB4P5	0.000989271	0.000995053	-0.550506584	M1	Female	trans
cg02843332_KRT18P57	0.000989273	0.000995053	-0.357327615	M1	Female	trans
cg08296131_ULK2	0.000989273	0.000995053	-0.504662711	M1	Female	trans
cg03659680_HAPLN4	0.000989274	0.000995054	-0.598961142	M1	Female	trans
cg13428351_GCNT1P1	0.000989282	0.000995061	-0.504177435	M1	Female	trans
cg09375488_ENSG00000229530	0.000989284	0.000995061	-0.443054162	M1	Female	trans
cg14946503_TTTY1	0.000989287	0.000995063	-0.301935788	M1	Female	trans
cg14946503_TTTY1B	0.000989287	0.000995063	-0.300844909	M1	Female	trans
cg27056165_ZNF800	0.00098929	0.000995065	-0.623772243	M1	Female	trans
cg06578832_SLC44A3-AS1	0.00098929	0.000995065	-0.416435639	M1	Female	trans
cg23070318_TNR	0.000989292	0.000995066	-0.37154047	M1	Female	trans
cg00216680_ENSG00000204929	0.000989294	0.000995066	0.448122864	M1	Female	trans
cg03237606_IGFBP4	0.000989295	0.000995066	-0.463913904	M1	Female	trans
cg15644305_CALHM6	0.0009893	0.00099507	-0.449807522	M1	Female	trans
cg05845093_RPL34P19	0.0009893	0.00099507	-0.37260249	M1	Female	trans
cg17849733_TRAJ45	0.000989303	0.000995072	-0.477882712	M1	Female	trans
cg08055490_FCF1P10	0.000989304	0.000995072	-0.208169808	M1	Female	trans
cg23053444_GTF2IP14	0.000989306	0.000995073	-0.436823709	M1	Female	trans
cg05579025_RNU6ATAC25P	0.000989307	0.000995073	0.436947949	M1	Female	trans
cg00528502_ENSG00000235713	0.000989308	0.000995073	-0.5714967	M1	Female	trans
cg05005609_DDIT4L	0.000989309	0.000995073	0.470986064	M1	Female	trans
cg08894280_PXDN	0.00098931	0.000995073	-0.317896923	M1	Female	trans
cg01617955_PMS2P3	0.000989312	0.000995075	-0.464158596	M1	Female	trans
cg11252555_ENSG00000243018	0.000989314	0.000995075	-0.48402981	M1	Female	trans
cg11344566_MESP1	0.000989315	0.000995075	-0.527255977	M1	Female	trans
cg20951194_LINC00896	0.000989316	0.000995075	0.380312245	M1	Female	trans
cg23290207_DNM3OS	0.000989317	0.000995075	0.326957996	M1	Female	trans
cg02332174_RALYL	0.000989317	0.000995075	-0.425299611	M1	Female	trans
cg11761102_CREB3L1	0.000989319	0.000995076	-0.506452999	M1	Female	trans
cg05631224_KCNJ4	0.00098932	0.000995076	-0.432082244	M1	Female	trans
cg16061472_ANKRD20A11P	0.000989325	0.00099508	-0.477574734	M1	Female	trans
cg15520372_OR2A25	0.000989327	0.00099508	-0.381998312	M1	Female	trans
cg12993712_CCDC87	0.000989327	0.00099508	0.41714934	M1	Female	trans
cg25592413_IGLV8-61	0.00098933	0.000995081	-0.384964758	M1	Female	trans
cg14296749_ENSG00000235168	0.00098933	0.000995081	-0.334275686	M1	Female	trans
cg14904662_SPEF2	0.000989331	0.000995082	0.337840443	M1	Female	trans
cg13404427_RN7SL338P	0.000989336	0.000995085	-0.382708582	M1	Female	trans
cg08268925_RNU6ATAC18P	0.000989337	0.000995085	-0.345362932	M1	Female	trans
cg17714010_ERCC8-AS1	0.000989337	0.000995085	0.414425786	M1	Female	trans
cg23885472_DSCAM	0.000989338	0.000995085	-0.465820186	M1	Female	trans
cg14164244_IGHD2-2	0.000989343	0.000995088	0.276814019	M1	Female	trans
cg07179688_SELENOKP3	0.000989343	0.000995088	-0.57662842	M1	Female	trans
cg24788870_KRT8P40	0.000989344	0.000995088	0.516794751	M1	Female	trans
cg24650279_H2BU1	0.000989347	0.00099509	-0.531877192	M1	Female	trans
cg09471804_H3P45	0.00098935	0.000995092	-0.33402693	M1	Female	trans
cg27045845_CYP2B6	0.000989353	0.000995092	-0.479785257	M1	Female	trans
cg13168050_TMEM246-AS1	0.000989353	0.000995092	-0.426887647	M1	Female	trans
cg18887769_LDHAP5	0.000989354	0.000995092	-0.442106934	M1	Female	trans
cg21144161_PHACTR3	0.000989354	0.000995092	-0.402600768	M1	Female	trans
cg13694785_HMGN2P25	0.000989355	0.000995092	0.563501489	M1	Female	trans
cg05923736_ENSG00000243378	0.000989356	0.000995093	-0.470352563	M1	Female	trans
cg00337181_ENSG00000227312	0.000989358	0.000995094	-0.593145978	M1	Female	trans
ch.8.885117R_KRTAP2-2	0.000989361	0.000995094	0.317239336	M1	Female	trans
cg12740725_STX19	0.000989361	0.000995094	-0.335076408	M1	Female	trans
cg01895649_TBC1D2	0.000989362	0.000995094	-0.486124712	M1	Female	trans
cg24479590_N4BP3	0.000989362	0.000995094	-0.457901211	M1	Female	trans
cg24149247_RNA5SP197	0.000989363	0.000995094	-0.480886076	M1	Female	trans
cg02196220_ENSG00000226072	0.000989365	0.000995095	0.37977209	M1	Female	trans
cg17725166_SUGT1P2	0.000989366	0.000995095	-0.284804161	M1	Female	trans
cg14653657_S1PR3	0.000989366	0.000995095	-0.536343806	M1	Female	trans
cg07115108_HRH2	0.00098937	0.000995097	-0.439787027	M1	Female	trans
cg07173972_ZBTB22	0.000989373	0.000995099	-0.402599094	M1	Female	trans
cg05436064_KRT18P5	0.000989373	0.000995099	-0.454785003	M1	Female	trans
cg06187770_MOSPD3	0.000989379	0.000995104	-0.502507049	M1	Female	trans
cg24708145_NEFHP1	0.000989388	0.000995112	0.3957993	M1	Female	trans
cg10133738_SNORD13D	0.00098939	0.000995113	-0.523002116	M1	Female	trans
cg06686451_CLSTN1	0.000989391	0.000995113	-0.408382728	M1	Female	trans
cg14018471_RNA5SP152	0.000989392	0.000995114	0.556501472	M1	Female	trans
cg10664344_PURG	0.000989394	0.000995115	0.784586513	M1	Female	trans
cg06779232_ENSG00000224066	0.000989397	0.000995116	-0.460769306	M1	Female	trans
cg26144437_KEAP1	0.000989398	0.000995116	-0.492956739	M1	Female	trans
cg12426214_LINC00865	0.000989399	0.000995116	-0.328721431	M1	Female	trans
cg26464592_EMD	0.0009894	0.000995116	-0.582582411	M1	Female	trans
cg19878597_HIGD2AP1	0.000989402	0.000995116	0.461629684	M1	Female	trans
cg09425735_RNA5SP221	0.000989402	0.000995116	-0.406712792	M1	Female	trans
cg26436962_MIR215	0.000989403	0.000995116	0.446824652	M1	Female	trans
cg08038637_DCN	0.000989404	0.000995116	-0.366849942	M1	Female	trans
cg01148039_ENSG00000235196	0.000989404	0.000995116	-0.40368146	M1	Female	trans
cg24315340_ENSG00000229559	0.000989408	0.000995118	0.524164504	M1	Female	trans
cg14014665_NCL	0.000989409	0.000995118	0.391000489	M1	Female	trans
cg00970279_GSTA6P	0.000989409	0.000995118	0.375247997	M1	Female	trans
cg08402735_SLC6A9	0.000989413	0.00099512	-0.49256503	M1	Female	trans
cg09887955_TSC2	0.000989413	0.00099512	-0.527950618	M1	Female	trans
cg19412031_MPTX1	0.000989414	0.00099512	0.33014478	M1	Female	trans
cg20476087_ENSG00000228997	0.000989421	0.000995123	0.477455857	M1	Female	trans
cg04678902_ENSG00000223977	0.000989424	0.000995123	0.29869788	M1	Female	trans
cg04021697_TOR1BP1	0.000989428	0.000995123	0.411219394	M1	Female	trans
cg20983125_RPL36AP52	0.000989429	0.000995123	-0.387392564	M1	Female	trans
cg20983125_ENSG00000223615	0.000989429	0.000995123	-0.489651865	M1	Female	trans
cg20983125_ENSG00000225333	0.000989429	0.000995123	-0.387392564	M1	Female	trans
cg20983125_ENSG00000226532	0.000989429	0.000995123	-0.387392564	M1	Female	trans
cg20983125_LINC01824	0.000989429	0.000995123	-0.545822951	M1	Female	trans
cg20983125_RNU6-899P	0.000989429	0.000995123	-0.545822951	M1	Female	trans
cg20983125_ENSG00000219619	0.000989429	0.000995123	-0.545822951	M1	Female	trans
cg20983125_ENSG00000226733	0.000989429	0.000995123	-0.545822951	M1	Female	trans
cg20983125_ENSG00000227224	0.000989429	0.000995123	-0.224219657	M1	Female	trans
cg20983125_PDK1P2	0.000989429	0.000995123	-0.545822951	M1	Female	trans
cg27664783_ENSG00000225170	0.000989429	0.000995123	0.57409234	M1	Female	trans
cg20112827_MYBBP1A	0.00098943	0.000995123	-0.416461371	M1	Female	trans
cg05995555_MRPL42P3	0.000989431	0.000995123	-0.432202729	M1	Female	trans
cg02516820_PPIAP83	0.000989432	0.000995123	-0.493067717	M1	Female	trans
cg14167033_EFCAB9	0.000989433	0.000995123	0.371053793	M1	Female	trans
cg15353666_N4BP3	0.000989438	0.000995127	-0.475229426	M1	Female	trans
cg26144437_LIN7B	0.00098944	0.000995127	-0.474531277	M1	Female	trans
cg04365481_TPCN2	0.00098944	0.000995127	-0.408273647	M1	Female	trans
cg26662682_RN7SL159P	0.000989441	0.000995127	-0.288313444	M1	Female	trans
cg10546252_IZUMO2	0.000989442	0.000995127	0.33903285	M1	Female	trans
cg15509969_ZBTB46-AS1	0.000989443	0.000995127	0.266881698	M1	Female	trans
cg19534681_RHBDL1	0.000989444	0.000995127	-0.356379075	M1	Female	trans
cg10973241_LGALS3	0.000989444	0.000995127	-0.383073694	M1	Female	trans
cg09385285_RPS20P1	0.000989446	0.000995128	-0.355280063	M1	Female	trans
cg23244913_SPATA6	0.000989448	0.000995128	0.432818947	M1	Female	trans
cg14564616_RAD51AP2	0.000989452	0.000995131	0.297534133	M1	Female	trans
cg11300341_ENSG00000232057	0.000989452	0.000995131	0.517106465	M1	Female	trans
cg23067711_FGF12-AS2	0.000989453	0.000995131	-0.490201975	M1	Female	trans
cg01481978_ENSG00000213987	0.000989461	0.000995139	-0.292340468	M1	Female	trans
cg12710220_ENSG00000230536	0.000989464	0.000995141	-0.335351831	M1	Female	trans
cg09503596_OLFM2	0.000989465	0.000995141	-0.435767159	M1	Female	trans
cg07734159_ENSG00000240265	0.000989467	0.000995142	-0.289349305	M1	Female	trans
cg02154924_LINC01734	0.000989469	0.000995142	-0.284075979	M1	Female	trans
cg26335602_ENSG00000226400	0.000989471	0.000995142	0.509830901	M1	Female	trans
cg09623464_NT5DC1	0.000989471	0.000995142	-0.455278914	M1	Female	trans
cg08000231_PRKAR2B-AS1	0.000989474	0.000995142	-0.44685971	M1	Female	trans
cg06301252_KIF27	0.000989474	0.000995142	-0.522913196	M1	Female	trans
cg25483271_RPS20P25	0.000989474	0.000995142	-0.533371766	M1	Female	trans
cg02987199_ENSG00000226862	0.000989474	0.000995142	-0.806196745	M1	Female	trans
cg27545742_CDH16	0.000989477	0.000995144	-0.408765109	M1	Female	trans
cg22263704_CAV3	0.000989478	0.000995144	-0.516691501	M1	Female	trans
cg09476440_EVI5L	0.000989483	0.000995148	0.392796646	M1	Female	trans
cg21184711_OBP2A	0.000989484	0.000995148	0.438418874	M1	Female	trans
cg17562277_GAPDHP31	0.000989485	0.000995148	-0.364632138	M1	Female	trans
cg23809394_MUC3A	0.000989485	0.000995148	0.249718208	M1	Female	trans
cg24711512_RNU6-527P	0.000989487	0.000995148	-0.415663605	M1	Female	trans
cg16170936_PHLDA2	0.000989487	0.000995148	-0.505192285	M1	Female	trans
cg12584394_PPP2R5A	0.000989491	0.00099515	-0.541968278	M1	Female	trans
cg17794750_RPS3AP7	0.000989493	0.000995151	0.383036056	M1	Female	trans
cg17790037_ENSG00000225522	0.000989493	0.000995151	0.483076306	M1	Female	trans
cg18805486_LYSMD4	0.000989495	0.000995152	-0.302105404	M1	Female	trans
cg16427552_MIR548L	0.000989497	0.000995152	0.620887504	M1	Female	trans
cg00743556_RNU6-526P	0.000989498	0.000995152	-0.467816269	M1	Female	trans
cg02921852_IQSEC3	0.000989498	0.000995152	0.498774524	M1	Female	trans
cg09627874_MTND1P11	0.0009895	0.000995152	0.373462093	M1	Female	trans
cg04738355_RPL36AP6	0.0009895	0.000995152	-0.496904497	M1	Female	trans
cg23409591_HIC2	0.000989501	0.000995153	-0.439295954	M1	Female	trans
cg19763463_ENSG00000226266	0.000989502	0.000995153	-0.398958918	M1	Female	trans
cg12034111_MRPS15	0.000989504	0.000995154	-0.472037722	M1	Female	trans
cg08598324_EXOSC1	0.000989505	0.000995154	-0.328561412	M1	Female	trans
cg11950994_PCIF1	0.000989506	0.000995154	-0.525379756	M1	Female	trans
cg06894070_SETD1A	0.000989509	0.000995155	0.451398795	M1	Female	trans
cg20799095_MTND5P17	0.000989511	0.000995156	-0.42994843	M1	Female	trans
cg17121694_RNU6-642P	0.000989512	0.000995156	-0.195980564	M1	Female	trans
cg04515996_CDH11	0.000989514	0.000995158	0.330915306	M1	Female	trans
cg06694616_ENSG00000243635	0.00098952	0.000995163	0.409844407	M1	Female	trans
cg16615370_UST-AS2	0.000989523	0.000995164	-0.334477136	M1	Female	trans
cg26662682_CLEC4A	0.000989524	0.000995164	-0.402844612	M1	Female	trans
cg13920792_ENSG00000218596	0.000989525	0.000995164	-0.334177625	M1	Female	trans
cg00377727_RN7SKP186	0.000989525	0.000995164	-0.380574555	M1	Female	trans
cg10487247_ENSG00000232111	0.000989526	0.000995164	-0.599474324	M1	Female	trans
cg02720442_TJP1	0.000989528	0.000995165	0.441266666	M1	Female	trans
cg03644281_MIR548I1	0.000989531	0.000995166	-0.324577142	M1	Female	trans
cg15166583_RPL30P13	0.000989531	0.000995166	-0.393840421	M1	Female	trans
cg19349362_CUZD1	0.000989532	0.000995166	-0.640736226	M1	Female	trans
cg23416023_VN1R35P	0.000989533	0.000995166	-0.477289795	M1	Female	trans
cg09623464_ZNF770	0.000989534	0.000995166	-0.440945034	M1	Female	trans
cg24186114_TUBGCP4	0.000989535	0.000995166	-0.49180839	M1	Female	trans
cg16726234_DNMT3AP1	0.000989537	0.000995167	-0.435608103	M1	Female	trans
cg00871381_NAALADL2-AS2	0.000989539	0.000995167	-0.418677486	M1	Female	trans
cg14257071_SCGB1D4	0.000989539	0.000995167	-0.391055204	M1	Female	trans
cg08000231_KCNJ13	0.000989539	0.000995167	-0.439788592	M1	Female	trans
cg01629873_POU5F1P3	0.000989541	0.000995167	-0.545121542	M1	Female	trans
cg17561092_SSR1P2	0.000989541	0.000995167	-0.321702755	M1	Female	trans
cg20802509_APOBEC3A	0.000989548	0.000995173	-0.423899649	M1	Female	trans
cg07678010_C19orf54	0.000989549	0.000995173	-0.369765715	M1	Female	trans
cg08802984_ENSG00000241317	0.00098955	0.000995173	-0.504842304	M1	Female	trans
cg23654844_ENSG00000219391	0.000989557	0.000995178	1.967506718	M1	Female	trans
cg17121694_MAP7D2	0.000989557	0.000995178	-0.274343982	M1	Female	trans
cg02656169_ENSG00000215841	0.000989558	0.000995178	-0.420679974	M1	Female	trans
cg06297909_SLC7A1	0.000989562	0.000995182	-0.35477383	M1	Female	trans
cg18976191_STXBP1	0.000989565	0.000995184	-0.364043566	M1	Female	trans
cg09410841_TMX4	0.000989567	0.000995184	-0.531351012	M1	Female	trans
cg14210607_ZFYVE21	0.000989568	0.000995185	-0.462425975	M1	Female	trans
cg21885427_AGGF1P1	0.000989571	0.000995186	-0.45308608	M1	Female	trans
cg20241816_GAPDHP51	0.000989572	0.000995186	-0.391284601	M1	Female	trans
cg09534232_ENSG00000225718	0.000989573	0.000995186	-0.478734205	M1	Female	trans
cg16853842_HNRNPA1P61	0.000989573	0.000995186	0.492778233	M1	Female	trans
cg02001279_TMEM214	0.000989575	0.000995186	-0.407191323	M1	Female	trans
cg06346138_SNHG17	0.000989575	0.000995186	-0.389895867	M1	Female	trans
cg17629244_RPL36AP48	0.000989575	0.000995186	-0.316407212	M1	Female	trans
cg17201960_RNA5SP354	0.000989576	0.000995186	-0.465316225	M1	Female	trans
cg21211664_PGK1P2	0.00098958	0.000995188	-0.397749078	M1	Female	trans
cg02934649_SSTR1	0.00098958	0.000995188	-0.473521604	M1	Female	trans
cg19155518_KIAA2013	0.000989581	0.000995188	-0.471566362	M1	Female	trans
cg25054294_ENSG00000223669	0.000989582	0.000995188	-0.395931291	M1	Female	trans
cg01818369_SPATA31C2	0.000989585	0.00099519	-0.370641438	M1	Female	trans
cg24227048_RNA5SP163	0.000989588	0.000995192	-0.427608241	M1	Female	trans
cg19702777_BNIP3P1	0.000989588	0.000995192	-0.308631991	M1	Female	trans
cg20825109_PIFO	0.00098959	0.000995192	-0.449737672	M1	Female	trans
cg17603288_GRASLND	0.000989591	0.000995192	0.311926169	M1	Female	trans
cg11156873_RNU6-414P	0.000989597	0.000995198	-0.369557078	M1	Female	trans
cg01418749_LINC01492	0.000989599	0.000995199	-0.375716892	M1	Female	trans
cg17761990_IL24	0.0009896	0.000995199	-0.284925599	M1	Female	trans
cg10259482_NRXN2-AS1	0.000989606	0.000995204	-0.374842549	M1	Female	trans
cg16626067_PTPRU	0.000989612	0.000995208	-0.536788549	M1	Female	trans
cg15031917_TUBB4A	0.000989616	0.00099521	0.294751186	M1	Female	trans
cg09623464_AKTIP	0.000989617	0.000995211	-0.441695261	M1	Female	trans
cg16387742_HOXB-AS2	0.000989619	0.000995212	-0.323860336	M1	Female	trans
cg00778059_RPL32P34	0.00098962	0.000995213	0.418254866	M1	Female	trans
cg13916261_BMPER	0.000989624	0.000995216	0.42525373	M1	Female	trans
cg10175261_TRBV12-2	0.000989625	0.000995216	-0.461022169	M1	Female	trans
cg19412031_SIN3B	0.000989627	0.000995217	-0.403136734	M1	Female	trans
cg02111632_MIR1913	0.000989635	0.000995223	-0.483174351	M1	Female	trans
cg10530063_PDLIM2	0.000989636	0.000995223	0.326016938	M1	Female	trans
cg01348938_TRIB2	0.000989637	0.000995223	-0.469639683	M1	Female	trans
cg01684255_FAM240C	0.000989637	0.000995223	-0.376702147	M1	Female	trans
cg20683039_IGLV1-44	0.000989641	0.000995226	0.301489993	M1	Female	trans
cg03639782_MTCO1P12	0.000989643	0.000995227	-0.55792167	M1	Female	trans
cg22298088_ACTBP7	0.000989652	0.000995232	-0.457490094	M1	Female	trans
cg06858185_AKNAD1	0.000989652	0.000995232	-0.515819503	M1	Female	trans
cg11950994_GSN	0.000989652	0.000995232	-0.510814489	M1	Female	trans
cg06813297_PLIN1	0.000989653	0.000995232	-0.433818805	M1	Female	trans
cg06880612_ST3GAL4	0.000989653	0.000995232	-0.53446532	M1	Female	trans
cg01817521_AJM1	0.000989662	0.000995239	-0.35869848	M1	Female	trans
cg19632822_FAM201A	0.000989662	0.000995239	-0.490235398	M1	Female	trans
cg01139861_ABO	0.000989662	0.000995239	-0.308266236	M1	Female	trans
cg15488978_SDCBP2	0.000989667	0.00099524	-0.537256941	M1	Female	trans
cg19466967_PLAC9P1	0.000989667	0.00099524	-0.509071344	M1	Female	trans
cg18763326_MIR578	0.000989668	0.00099524	0.396129099	M1	Female	trans
cg24305584_IFIH1	0.000989668	0.00099524	0.396061177	M1	Female	trans
cg13733038_PUDPP3	0.000989671	0.000995242	-0.587478852	M1	Female	trans
cg02902649_USP41	0.000989672	0.000995243	-0.251123128	M1	Female	trans
cg15372372_IL1RN	0.000989673	0.000995243	-0.389808033	M1	Female	trans
cg03104113_VAMP2	0.000989679	0.000995247	-0.367455292	M1	Female	trans
cg26963545_NPLP1	0.000989679	0.000995247	-0.483065737	M1	Female	trans
cg09385285_RPL10L	0.00098968	0.000995247	-0.410380588	M1	Female	trans
cg27331277_ENSG00000243554	0.000989688	0.000995254	-0.4426052	M1	Female	trans
cg16691251_RPSAP21	0.000989696	0.000995261	0.513921107	M1	Female	trans
cg15668967_LINC00452	0.000989697	0.000995261	-0.394804642	M1	Female	trans
cg01708411_ENSG00000234428	0.0009897	0.000995263	0.40664543	M1	Female	trans
cg20540714_RNU1-149P	0.000989703	0.000995265	0.401931254	M1	Female	trans
cg26231430_LRRC46	0.000989704	0.000995265	-0.30746898	M1	Female	trans
cg26307193_SOX21	0.000989707	0.000995265	-0.404705907	M1	Female	trans
cg02777565_Y_RNA	0.000989707	0.000995265	-0.439502781	M1	Female	trans
cg14103680_ZNF221	0.000989707	0.000995265	0.523017247	M1	Female	trans
cg13465461_ENSG00000237343	0.00098971	0.000995266	-0.417419056	M1	Female	trans
cg06163824_TEX41	0.000989711	0.000995266	-0.355399561	M1	Female	trans
cg08679502_ENSG00000176134	0.000989714	0.000995268	-0.321269986	M1	Female	trans
cg24312537_LGALS17A	0.000989715	0.000995268	-0.528093164	M1	Female	trans
cg00458454_HOXD3	0.000989716	0.000995269	-4.866667313	M1	Female	trans
cg01641092_ENSG00000241168	0.000989717	0.000995269	-0.357462098	M1	Female	trans
cg13095300_KRT16P4	0.000989719	0.000995269	-0.590705101	M1	Female	trans
cg23814184_PNKP	0.000989719	0.000995269	-0.531488452	M1	Female	trans
cg12526263_RN7SL709P	0.000989723	0.000995271	0.456737628	M1	Female	trans
cg20665205_ENSG00000240478	0.000989723	0.000995271	-0.345831291	M1	Female	trans
cg20665205_OR2G2	0.000989723	0.000995271	-0.221548336	M1	Female	trans
cg09519485_ENSG00000229733	0.000989727	0.000995273	-0.602533356	M1	Female	trans
cg17029792_RNU6-101P	0.00098973	0.000995275	0.391121036	M1	Female	trans
cg21449027_MIR617	0.000989731	0.000995276	-0.418547374	M1	Female	trans
cg01683654_CRIP1P1	0.000989733	0.000995276	0.425359116	M1	Female	trans
cg15166583_SOS1	0.000989734	0.000995276	-0.423579851	M1	Female	trans
cg11344566_UNC5B	0.000989734	0.000995276	-0.535493875	M1	Female	trans
cg26277026_GIMAP7	0.000989737	0.000995278	-0.373713358	M1	Female	trans
cg23292297_GCNT1P4	0.000989743	0.000995284	-0.332648003	M1	Female	trans
cg09781987_PPP3CC	0.000989746	0.000995285	-0.441057172	M1	Female	trans
cg09676554_ENSG00000237669	0.000989751	0.00099529	-0.376764991	M1	Female	trans
cg05356662_ZFP64	0.000989757	0.000995295	-0.515574995	M1	Female	trans
cg06779317_HCG15	0.000989759	0.000995295	-0.669340049	M1	Female	trans
cg16175752_LRRC38	0.00098977	0.000995306	-0.534418564	M1	Female	trans
cg27399957_ENSG00000228019	0.000989771	0.000995306	-0.54489725	M1	Female	trans
cg11668813_ENSG00000234758	0.000989773	0.000995307	0.454681665	M1	Female	trans
cg18477299_ENSG00000236556	0.000989783	0.000995316	-0.389857975	M1	Female	trans
cg15671450_LINC02247	0.000989791	0.000995322	0.512684178	M1	Female	trans
cg20942887_ENSG00000233852	0.000989792	0.000995322	-0.298039608	M1	Female	trans
cg25706257_FCF1P4	0.000989792	0.000995322	-0.155652081	M1	Female	trans
cg11941015_ENSG00000223602	0.000989798	0.000995326	-0.49411832	M1	Female	trans
cg25716065_CHAF1A	0.000989798	0.000995326	0.39941619	M1	Female	trans
cg23024913_ZNF780A	0.0009898	0.000995326	-0.320755319	M1	Female	trans
cg13457165_HINT2	0.0009898	0.000995326	-0.453525122	M1	Female	trans
cg06781209_KLRG2	0.0009898	0.000995326	-0.550083167	M1	Female	trans
cg10133486_IRX1	0.000989801	0.000995326	0.392525514	M1	Female	trans
cg23208176_ENSG00000228734	0.000989804	0.000995327	0.292262491	M1	Female	trans
cg09419843_FKBP1C	0.000989805	0.000995328	-0.46278934	M1	Female	trans
cg22707239_DNAAF3	0.000989812	0.000995332	-0.495108448	M1	Female	trans
cg02496607_SDK2	0.000989813	0.000995332	-0.511883368	M1	Female	trans
cg15386350_ENSG00000227365	0.000989813	0.000995332	0.57610693	M1	Female	trans
cg13321077_LMTK2	0.000989813	0.000995332	-0.497523059	M1	Female	trans
cg17259183_RN7SKP121	0.000989815	0.000995332	0.588808468	M1	Female	trans
cg18437209_RNA5SP118	0.000989823	0.000995339	0.415023634	M1	Female	trans
cg20488913_SLCO6A1	0.000989826	0.000995341	-0.370343287	M1	Female	trans
cg26655517_GPR25	0.000989828	0.000995341	0.570576608	M1	Female	trans
cg06398883_SHISA3	0.000989828	0.000995341	-0.295154495	M1	Female	trans
cg01185766_ENSG00000240271	0.000989829	0.000995341	0.659365141	M1	Female	trans
cg01312858_PCDH10	0.00098983	0.000995341	-0.552972413	M1	Female	trans
cg04271445_RNA5SP363	0.000989833	0.000995343	-0.475902587	M1	Female	trans
cg16559275_LINC01192	0.000989834	0.000995343	0.365602051	M1	Female	trans
cg05672380_HCFC2P1	0.000989835	0.000995343	0.378366992	M1	Female	trans
cg14339668_NCAM1-AS1	0.000989837	0.000995344	-0.479941689	M1	Female	trans
cg12707723_ZBTB22	0.00098984	0.000995346	-0.409884302	M1	Female	trans
cg16599577_C14orf93	0.000989841	0.000995346	-0.535600186	M1	Female	trans
cg16593845_RPS3AP11	0.000989843	0.000995346	-0.300598328	M1	Female	trans
cg12675571_RNA5SP427	0.000989843	0.000995346	0.824661342	M1	Female	trans
cg20137750_PSMD10P2	0.000989843	0.000995346	-0.454473637	M1	Female	trans
cg12562232_SPANXC	0.000989847	0.000995349	-0.469188077	M1	Female	trans
cg06506288_CABYRP1	0.000989849	0.000995349	-0.305701054	M1	Female	trans
cg09627874_PPP2R1A	0.00098985	0.000995349	-0.407764251	M1	Female	trans
cg14483161_CCL7	0.00098985	0.000995349	-0.468686424	M1	Female	trans
cg07294624_IFFO1	0.000989851	0.000995349	0.586528563	M1	Female	trans
cg04145522_IMPA2	0.000989852	0.000995349	-0.540508555	M1	Female	trans
cg19111078_ZNF48	0.000989854	0.000995349	-0.421932674	M1	Female	trans
cg22950199_ENSG00000225979	0.000989854	0.000995349	-0.601209487	M1	Female	trans
cg11382248_PSMB5	0.000989855	0.000995349	-0.513902386	M1	Female	trans
cg12584394_LYPLA1	0.000989858	0.000995352	-0.563442944	M1	Female	trans
cg08333487_C4BPB	0.000989861	0.000995352	-0.399607017	M1	Female	trans
cg06589596_CHCHD2P8	0.000989862	0.000995352	-0.312760269	M1	Female	trans
cg04959747_AKAP1	0.000989862	0.000995352	-0.520161348	M1	Female	trans
cg03734133_PDSS2	0.000989863	0.000995352	-0.385790419	M1	Female	trans
cg11016764_BAAT	0.000989864	0.000995352	-0.49939526	M1	Female	trans
cg09452568_DRD5P2	0.000989865	0.000995352	-0.508412875	M1	Female	trans
cg04140633_ITGB8	0.000989865	0.000995352	-0.419260415	M1	Female	trans
cg21908235_ENSG00000228384	0.000989866	0.000995352	-0.478441602	M1	Female	trans
cg19647370_CRYBA4	0.000989867	0.000995353	-0.512042084	M1	Female	trans
cg14774195_RNU1-151P	0.000989869	0.000995353	-0.304560698	M1	Female	trans
cg22961457_SLC10A3	0.00098987	0.000995353	-0.536997523	M1	Female	trans
cg12774454_ENSG00000235583	0.000989873	0.000995355	-0.37847919	M1	Female	trans
cg15175351_HCRTR1	0.000989873	0.000995355	-0.369176425	M1	Female	trans
cg11567268_TMEM26-AS1	0.000989878	0.000995358	-0.384629297	M1	Female	trans
cg20161227_ENSG00000235151	0.000989878	0.000995358	-0.343438133	M1	Female	trans
cg07600452_RPL37P3	0.000989879	0.000995358	-0.400971926	M1	Female	trans
cg08881019_ENSG00000228005	0.00098988	0.000995358	0.43168191	M1	Female	trans
cg23505243_KRTAP4-1	0.000989891	0.000995368	-0.359313846	M1	Female	trans
cg17210664_RPS2P48	0.000989895	0.000995371	0.435682721	M1	Female	trans
cg01822071_UGT3A1	0.000989895	0.000995371	-0.670293426	M1	Female	trans
cg02574801_KIRREL1-IT1	0.000989899	0.000995373	0.374832267	M1	Female	trans
cg04478428_FAM98C	0.0009899	0.000995373	-0.390545113	M1	Female	trans
cg27551718_ENSG00000238031	0.000989901	0.000995373	-0.306219888	M1	Female	trans
cg03189237_ACBD7	0.000989902	0.000995373	-0.499444564	M1	Female	trans
cg00621679_DAP	0.000989905	0.000995375	0.483951419	M1	Female	trans
cg00117490_FSD2	0.00098991	0.000995379	-0.40440644	M1	Female	trans
cg04271445_ENSG00000225056	0.000989911	0.000995379	-0.319081919	M1	Female	trans
cg00770964_ENSG00000232768	0.000989913	0.00099538	0.665525974	M1	Female	trans
cg01864807_DNAJC5B	0.000989915	0.000995381	0.330355586	M1	Female	trans
cg07472196_PTMAP3	0.000989918	0.000995384	-0.316902661	M1	Female	trans
cg11643867_KAZALD1	0.000989924	0.000995388	-0.394312182	M1	Female	trans
cg11687389_GRK3	0.000989925	0.000995388	-0.356216952	M1	Female	trans
cg27375966_SCGB2B2	0.000989925	0.000995388	-0.451595576	M1	Female	trans
cg17114767_S1PR3	0.000989928	0.000995389	-0.523869153	M1	Female	trans
cg07346595_ENSG00000228413	0.000989931	0.000995391	-0.373117253	M1	Female	trans
cg10389371_LINC02774	0.000989931	0.000995391	-0.427282904	M1	Female	trans
cg11921888_RPL29P24	0.000989935	0.000995394	-0.403489614	M1	Female	trans
cg16565439_CRYBG2	0.000989936	0.000995394	-0.361482478	M1	Female	trans
cg21525498_RN7SL568P	0.000989937	0.000995394	0.551359014	M1	Female	trans
cg20505445_MIR657	0.000989938	0.000995394	-0.530407819	M1	Female	trans
cg25993932_RPL21P42	0.000989939	0.000995394	0.525414269	M1	Female	trans
cg03038835_HHATL-AS1	0.000989943	0.000995394	0.529520637	M1	Female	trans
cg09162333_ZDHHC24	0.000989943	0.000995394	-0.501245104	M1	Female	trans
cg27423983_ENSG00000227365	0.000989944	0.000995394	0.68673706	M1	Female	trans
cg00107982_RNU7-80P	0.000989947	0.000995394	0.394288775	M1	Female	trans
cg25515319_PPP6R2P1	0.000989949	0.000995394	-0.533598156	M1	Female	trans
cg26184765_OR5H14	0.000989949	0.000995394	-0.473143796	M1	Female	trans
cg04152562_RNU6-514P	0.000989952	0.000995394	-0.476794409	M1	Female	trans
cg17121694_PRKD3	0.000989952	0.000995394	-0.322776041	M1	Female	trans
cg20652607_SNRPCP1	0.000989953	0.000995394	-0.685797345	M1	Female	trans
cg13180375_TRGJP	0.000989955	0.000995394	0.359951862	M1	Female	trans
cg08380311_RPL8P2	0.000989956	0.000995394	0.387247791	M1	Female	trans
cg10488013_ETFBKMT	0.000989957	0.000995394	-0.344071468	M1	Female	trans
cg26543311_ENSG00000237265	0.000989958	0.000995394	-0.318320227	M1	Female	trans
cg06168875_RPL23AP17	0.000989958	0.000995394	-0.447238719	M1	Female	trans
cg23422587_IGKJ3	0.00098996	0.000995394	0.130977147	M1	Female	trans
cg13064049_LPCAT2BP	0.000989963	0.000995394	0.569233588	M1	Female	trans
cg13064049_RN7SKP94	0.000989963	0.000995394	0.048452279	M1	Female	trans
cg13064049_RPL35AP37	0.000989963	0.000995394	0.284616794	M1	Female	trans
cg13064049_RN7SKP212	0.000989963	0.000995394	0.310773698	M1	Female	trans
cg13064049_RN7SL564P	0.000989963	0.000995394	0.340182135	M1	Female	trans
cg13064049_OR2A41P	0.000989963	0.000995394	0.621547396	M1	Female	trans
cg13064049_ASB10	0.000989963	0.000995394	0.621547396	M1	Female	trans
cg13064049_ENSG00000225598	0.000989963	0.000995394	0.491742923	M1	Female	trans
cg13064049_RNU6-1151P	0.000989963	0.000995394	0.232485528	M1	Female	trans
cg13064049_LINC00408	0.000989963	0.000995394	0.692849059	M1	Female	trans
cg13064049_ENSG00000216913	0.000989963	0.000995394	0.692849059	M1	Female	trans
cg20069451_KIT	0.000989965	0.000995395	-0.445326431	M1	Female	trans
cg17104484_ENSG00000226899	0.000989966	0.000995395	-0.604376517	M1	Female	trans
cg01821644_GAGE12G	0.000989974	0.000995402	-0.143102165	M1	Female	trans
cg15593298_C1D	0.000989975	0.000995402	0.477161097	M1	Female	trans
cg14210607_BCL7B	0.000989976	0.000995402	-0.470097452	M1	Female	trans
cg14007179_C16orf89	0.000989976	0.000995402	0.491970486	M1	Female	trans
cg14014665_CDC42BPA	0.000989985	0.00099541	0.364558758	M1	Female	trans
cg02080116_ENSG00000231102	0.000989989	0.000995411	-0.52913771	M1	Female	trans
cg24907762_ENSG00000239696	0.000989989	0.000995411	-0.406162204	M1	Female	trans
cg06297909_RNU6-901P	0.000989991	0.000995411	-0.459879926	M1	Female	trans
cg22394530_ENSG00000229961	0.000989992	0.000995411	-0.433065732	M1	Female	trans
cg18212777_LINC02554	0.000989993	0.000995411	-0.632312211	M1	Female	trans
cg03734133_FLJ40194	0.000989994	0.000995411	-0.368561905	M1	Female	trans
cg02874992_RN7SL38P	0.000989994	0.000995411	-0.564654242	M1	Female	trans
cg09162333_ARSI	0.000989996	0.000995412	-0.476116036	M1	Female	trans
cg23067711_RN7SL169P	0.000989999	0.000995413	0.509664905	M1	Female	trans
cg19966787_ENSG00000231183	0.000989999	0.000995413	-0.405874765	M1	Female	trans
cg04979811_DDX39AP1	0.000990001	0.000995414	-0.516950009	M1	Female	trans
cg02525705_LINC01250	0.000990005	0.000995417	-0.449444106	M1	Female	trans
cg25335258_SPRR2G	0.000990006	0.000995417	-0.474898063	M1	Female	trans
cg00919591_DPEP3	0.000990009	0.00099542	0.480268387	M1	Female	trans
cg09825146_CYP17A1	0.000990011	0.00099542	0.514430618	M1	Female	trans
cg01817521_TMEM208	0.000990019	0.000995428	-0.396281559	M1	Female	trans
cg11110036_RSRP1	0.000990025	0.000995433	-0.422834283	M1	Female	trans
cg21248296_CORO1A	0.000990029	0.000995436	0.580395289	M1	Female	trans
cg03182917_RN7SKP210	0.00099003	0.000995436	0.333044075	M1	Female	trans
cg20033591_RN7SL93P	0.000990031	0.000995436	-0.281281838	M1	Female	trans
cg23224396_ENSG00000229196	0.000990033	0.000995437	-0.566177203	M1	Female	trans
cg24537687_ENSG00000241307	0.000990035	0.000995438	-0.458767488	M1	Female	trans
cg01504149_ENSG00000237137	0.000990038	0.00099544	-0.376723488	M1	Female	trans
cg26662578_ENSG00000238153	0.000990047	0.000995448	-0.439139182	M1	Female	trans
cg24855134_GOLGA8J	0.00099005	0.00099545	0.262186147	M1	Female	trans
cg03123424_SPATA9	0.000990051	0.00099545	-0.305150962	M1	Female	trans
cg13373944_SNORD14	0.000990052	0.00099545	-0.508282576	M1	Female	trans
cg08678000_IFT140	0.000990055	0.000995452	-0.371469304	M1	Female	trans
cg10133486_ENSG00000240790	0.000990056	0.000995452	0.503779559	M1	Female	trans
cg18964140_DNTT	0.000990057	0.000995453	-0.465766688	M1	Female	trans
cg04498418_PABPN1	0.000990061	0.000995456	-0.583863033	M1	Female	trans
cg12077294_PNMA2	0.000990067	0.000995461	0.551083409	M1	Female	trans
cg03761958_RNU4-50P	0.000990068	0.000995461	0.377505664	M1	Female	trans
cg15275758_TOPBP1	0.000990074	0.000995467	0.473473628	M1	Female	trans
cg23076760_ENSG00000232358	0.000990077	0.000995469	-0.51629984	M1	Female	trans
cg24314752_RPL21P126	0.000990079	0.000995469	0.521041349	M1	Female	trans
cg10211696_ENSG00000241754	0.00099008	0.000995469	-0.528070224	M1	Female	trans
cg18635552_RNA5SP279	0.00099008	0.000995469	0.487522891	M1	Female	trans
cg20291244_ENSG00000243008	0.000990087	0.000995475	0.442751073	M1	Female	trans
cg15299511_ANKK1	0.00099009	0.000995476	-0.470763966	M1	Female	trans
cg16936953_ALDOAP1	0.00099009	0.000995476	0.427274136	M1	Female	trans
cg07102783_COL6A3	0.000990092	0.000995477	-0.371176482	M1	Female	trans
cg19952435_TMUB1	0.000990093	0.000995477	-0.620437291	M1	Female	trans
cg18923635_CUBN	0.000990097	0.00099548	-0.317755202	M1	Female	trans
cg23314071_MIR449A	0.000990106	0.000995488	0.526717191	M1	Female	trans
cg05492735_C1orf68	0.000990113	0.000995494	-0.94610485	M1	Female	trans
cg02233436_SOX17	0.000990113	0.000995494	-0.471544159	M1	Female	trans
cg04962026_CHD4	0.000990119	0.000995497	-0.576780237	M1	Female	trans
cg19303748_MNX1	0.00099012	0.000995497	-0.477196386	M1	Female	trans
cg16368146_PALMD	0.000990121	0.000995497	0.463591571	M1	Female	trans
cg19612004_RET	0.000990121	0.000995497	-0.576482727	M1	Female	trans
cg22097600_OR6M1	0.000990123	0.000995499	-0.459898754	M1	Female	trans
cg26162150_RNU6-1290P	0.000990126	0.000995501	0.313961689	M1	Female	trans
cg16122815_TRAV41	0.000990131	0.000995505	-0.393716217	M1	Female	trans
cg08073629_MMP8	0.000990135	0.000995509	-0.375075988	M1	Female	trans
cg09033563_SNORD70B	0.000990137	0.000995509	-0.424712021	M1	Female	trans
cg10529293_GABRB2	0.000990139	0.00099551	-0.42050628	M1	Female	trans
cg18692382_CLRN3	0.000990147	0.000995518	0.212679263	M1	Female	trans
cg09623464_FZD3	0.000990151	0.00099552	-0.451626099	M1	Female	trans
cg06736785_UBTD2	0.000990153	0.00099552	0.441429219	M1	Female	trans
cg05260346_ENSG00000228365	0.000990164	0.00099552	-0.697944131	M1	Female	trans
cg01616519_SPATA17-AS1	0.000990165	0.00099552	0.323419554	M1	Female	trans
cg14190294_KCNMA1-AS1	0.000990165	0.00099552	-0.358261339	M1	Female	trans
cg25142614_PSG7	0.000990166	0.00099552	-0.434989665	M1	Female	trans
cg19147015_ENSG00000230606	0.000990166	0.00099552	-0.315647545	M1	Female	trans
cg10217166_MT3	0.000990169	0.00099552	-0.448765517	M1	Female	trans
cg15185538_ENSG00000224038	0.00099017	0.00099552	-0.46996699	M1	Female	trans
cg09534232_TENM3	0.000990173	0.00099552	-0.449004189	M1	Female	trans
cg05226335_MASP1	0.000990174	0.00099552	-0.36861211	M1	Female	trans
cg24530480_ANPEP	0.000990175	0.00099552	0.421179209	M1	Female	trans
cg03277550_BCL2A1	0.000990175	0.00099552	-0.470176995	M1	Female	trans
cg09999324_TMEM99	0.000990176	0.00099552	-0.496614026	M1	Female	trans
cg17266780_ENSG00000206776	0.000990176	0.00099552	-0.260862739	M1	Female	trans
cg09253696_GCGR	0.000990179	0.00099552	0.388614689	M1	Female	trans
cg18087761_SERINC3	0.000990179	0.00099552	-0.418417992	M1	Female	trans
cg02917143_CCL25	0.000990181	0.00099552	-0.329839525	M1	Female	trans
cg15542496_RPS17P7	0.000990181	0.00099552	-0.37978743	M1	Female	trans
cg00204065_HMGB1P27	0.000990182	0.00099552	-0.612803617	M1	Female	trans
cg07930620_ENSG00000179755	0.000990185	0.00099552	-0.372330277	M1	Female	trans
cg13302528_KRT19P2	0.000990187	0.00099552	-0.462700433	M1	Female	trans
cg18205030_ESCO2	0.000990187	0.00099552	-0.350162765	M1	Female	trans
cg23544472_ENSG00000228679	0.000990187	0.00099552	-0.406727943	M1	Female	trans
cg12999453_ARF4P4	0.000990188	0.00099552	0.358946779	M1	Female	trans
cg25803614_SKP1P3	0.000990188	0.00099552	0.464611948	M1	Female	trans
cg06619035_KLLN	0.000990191	0.00099552	-0.415210573	M1	Female	trans
cg16643906_SUCLG2	0.000990191	0.00099552	0.391951666	M1	Female	trans
cg20615820_ENSG00000225118	0.000990191	0.00099552	-0.292911181	M1	Female	trans
cg00613258_RBMXP1	0.000990192	0.00099552	0.592974655	M1	Female	trans
cg00628178_SAPCD2P2	0.000990194	0.00099552	-0.324692955	M1	Female	trans
cg00628178_KRTAP19-5	0.000990194	0.00099552	-0.324692955	M1	Female	trans
cg00628178_MAGEC1	0.000990194	0.00099552	-0.098688764	M1	Female	trans
cg00628178_FAM197Y2	0.000990194	0.00099552	-0.349973738	M1	Female	trans
cg00628178_RNA5SP59	0.000990194	0.00099552	-0.558203338	M1	Female	trans
cg00628178_RNA5SP100	0.000990194	0.00099552	-0.558203338	M1	Female	trans
cg00628178_RNA5SP175	0.000990194	0.00099552	-0.558203338	M1	Female	trans
cg00628178_NEUROD6	0.000990194	0.00099552	-0.558203338	M1	Female	trans
cg00628178_MSANTD2P1	0.000990194	0.00099552	-0.558203338	M1	Female	trans
cg00628178_FAM197Y5	0.000990194	0.00099552	-0.555046812	M1	Female	trans
cg00628178_ENSG00000226570	0.000990194	0.00099552	-0.558203338	M1	Female	trans
cg00628178_FAM197Y7	0.000990194	0.00099552	-0.558203338	M1	Female	trans
cg00628178_FAM197Y3	0.000990194	0.00099552	-0.396179424	M1	Female	trans
cg00628178_ENSG00000236543	0.000990194	0.00099552	-0.558203338	M1	Female	trans
cg00628178_ENSG00000237653	0.000990194	0.00099552	-0.558203338	M1	Female	trans
cg00628178_HMGB1P15	0.000990194	0.00099552	-0.250379088	M1	Female	trans
cg00628178_ENSG00000241105	0.000990194	0.00099552	-0.396179424	M1	Female	trans
cg14008630_RN7SKP285	0.000990196	0.000995521	-0.572025592	M1	Female	trans
cg09021471_TOM1L2	0.000990198	0.000995521	-0.461258667	M1	Female	trans
cg11314630_OGFOD1P1	0.000990198	0.000995521	-0.569981556	M1	Female	trans
cg17729836_ZNF628	0.0009902	0.000995521	-0.506195244	M1	Female	trans
cg12390014_HMGN2P36	0.0009902	0.000995521	-0.316205302	M1	Female	trans
cg16964439_DLG1	0.0009902	0.000995521	-0.364051252	M1	Female	trans
cg11218915_CCL25	0.000990204	0.000995523	-0.460965838	M1	Female	trans
cg10185650_ENSG00000232749	0.000990207	0.000995526	-0.369491144	M1	Female	trans
cg13527872_PHTF1	0.000990209	0.000995527	0.474658814	M1	Female	trans
cg12707723_PRR13P5	0.00099021	0.000995527	-0.386488633	M1	Female	trans
cg12101870_SLC6A5	0.000990213	0.000995528	-0.411624747	M1	Female	trans
cg17777432_ATG4D	0.000990213	0.000995528	-0.515978078	M1	Female	trans
cg12329916_SH3PXD2B	0.000990213	0.000995528	-0.574183114	M1	Female	trans
cg18447419_BTG3P1	0.000990216	0.00099553	-0.312260453	M1	Female	trans
cg23197837_ZNF280A	0.000990223	0.000995535	-0.266142808	M1	Female	trans
cg01893462_GNG7	0.000990224	0.000995535	-0.410640807	M1	Female	trans
cg00534215_RGL1	0.000990225	0.000995535	0.415601868	M1	Female	trans
cg05061813_CATSPER3	0.000990225	0.000995535	-0.305944239	M1	Female	trans
cg17900689_RPL29P11	0.000990229	0.000995537	0.373209643	M1	Female	trans
cg01775558_HINFP	0.000990229	0.000995537	-0.459690947	M1	Female	trans
cg16119907_ENSG00000229869	0.00099023	0.000995537	-0.335359808	M1	Female	trans
cg13248604_SRL	0.000990231	0.000995537	-0.301937245	M1	Female	trans
cg10284638_KSR1	0.000990231	0.000995537	-0.390549058	M1	Female	trans
cg16319118_MBLAC1	0.000990235	0.000995538	-0.680287271	M1	Female	trans
cg20537554_LINC02631	0.000990236	0.000995538	-0.398158614	M1	Female	trans
cg15743793_ENSG00000226134	0.000990236	0.000995538	-0.467869477	M1	Female	trans
cg01426041_LINC01698	0.000990237	0.000995538	-0.373024112	M1	Female	trans
cg26613778_FBXO10	0.000990239	0.000995539	-0.467032157	M1	Female	trans
cg13871921_LHFPL5	0.000990242	0.000995541	-0.613744257	M1	Female	trans
cg02426343_GPR173	0.000990242	0.000995541	0.514114428	M1	Female	trans
cg16792066_UCN2	0.000990244	0.000995542	0.261880096	M1	Female	trans
cg00509649_ENSG00000225655	0.00099025	0.000995547	-0.540019505	M1	Female	trans
cg09994954_ENSG00000235573	0.000990253	0.000995549	-0.309691615	M1	Female	trans
cg12110603_RNU4-34P	0.000990255	0.000995551	-0.411443636	M1	Female	trans
cg21365233_ATP5MC1P1	0.000990256	0.000995551	0.588432456	M1	Female	trans
cg11308394_FAM41AY1	0.000990259	0.000995552	-0.429598959	M1	Female	trans
cg10995699_ENSG00000216480	0.00099026	0.000995552	-0.475248551	M1	Female	trans
cg03094912_BPIFB3	0.000990261	0.000995552	-0.291950599	M1	Female	trans
cg14045652_VCAM1	0.000990261	0.000995552	-0.329577382	M1	Female	trans
cg14345213_ENSG00000228426	0.000990265	0.000995555	-0.540914468	M1	Female	trans
cg22650617_GRM7	0.000990268	0.000995556	0.42858529	M1	Female	trans
cg09191854_OR56A5	0.00099027	0.000995558	-0.731270123	M1	Female	trans
cg18810283_KRTAP2-4	0.000990272	0.000995559	-0.178461282	M1	Female	trans
cg18493115_MIR641	0.000990273	0.00099556	-0.438371516	M1	Female	trans
cg04475157_DPRXP1	0.000990276	0.00099556	-0.282363969	M1	Female	trans
cg14694590_ENSG00000240790	0.000990277	0.00099556	-0.426385665	M1	Female	trans
cg18479299_PPP1R14A	0.000990277	0.00099556	-0.432241149	M1	Female	trans
cg25245634_MIR647	0.000990285	0.000995566	0.405057629	M1	Female	trans
cg14210607_GNL1	0.000990286	0.000995566	-0.454385696	M1	Female	trans
cg07994735_SLC17A9	0.000990286	0.000995566	-0.426057726	M1	Female	trans
cg01521225_MFGE8	0.000990287	0.000995566	-0.444706725	M1	Female	trans
cg18940900_ENSG00000237645	0.000990287	0.000995566	-0.396939369	M1	Female	trans
cg20126741_LRRC19	0.00099029	0.000995568	-0.318362526	M1	Female	trans
cg01008267_ZNF658B	0.000990292	0.000995569	-0.364869649	M1	Female	trans
cg17571919_PRKG2	0.000990295	0.00099557	-0.426049441	M1	Female	trans
cg02363010_RPS2P35	0.000990296	0.00099557	-0.333162135	M1	Female	trans
cg00199007_ABCD1	0.000990296	0.00099557	-0.414823112	M1	Female	trans
cg16794862_IGLV3-21	0.000990297	0.000995571	-0.272924261	M1	Female	trans
cg02426343_ENSG00000228404	0.000990299	0.000995571	0.369270846	M1	Female	trans
cg14815743_MTOR-AS1	0.000990301	0.000995572	-0.463105764	M1	Female	trans
cg01344644_OR7E25P	0.000990304	0.000995573	-0.475414145	M1	Female	trans
cg06757994_RNU2-14P	0.00099031	0.000995578	-0.273812285	M1	Female	trans
cg07543199_ANXA2P1	0.000990311	0.000995578	-0.354840916	M1	Female	trans
cg04661358_POLR1C	0.000990312	0.000995578	-0.508983141	M1	Female	trans
cg06024364_HS3ST2	0.000990314	0.000995579	-0.378852586	M1	Female	trans
cg19471613_GFRA3	0.000990315	0.00099558	-0.633220796	M1	Female	trans
cg17299636_RPL36AP36	0.000990317	0.000995581	-0.248982918	M1	Female	trans
cg22043586_ENSG00000145063	0.000990321	0.000995584	-0.509594122	M1	Female	trans
cg25527627_MTRF1	0.000990322	0.000995584	-0.365812725	M1	Female	trans
cg26110038_ENSG00000235503	0.000990323	0.000995584	-0.391500209	M1	Female	trans
cg12964848_RPS24P16	0.000990326	0.000995587	-0.381502826	M1	Female	trans
cg22988305_ENSG00000223502	0.000990329	0.000995587	-0.390214127	M1	Female	trans
cg16141652_MTCO1P54	0.000990329	0.000995587	-0.421359543	M1	Female	trans
cg05475109_ENSG00000242951	0.00099033	0.000995588	-0.412840943	M1	Female	trans
cg22087659_ZNF257	0.000990331	0.000995588	0.339904364	M1	Female	trans
cg20825109_ULK2	0.000990335	0.000995591	-0.430518011	M1	Female	trans
cg10373728_ABLIM2	0.00099034	0.000995595	0.557194352	M1	Female	trans
cg15973503_RPS20P2	0.000990342	0.000995595	0.364412674	M1	Female	trans
cg22263704_MIR190A	0.000990343	0.000995595	-0.428784335	M1	Female	trans
cg20825109_SMAD2	0.000990343	0.000995595	-0.444310038	M1	Female	trans
cg20337110_FAAP100	0.000990348	0.000995597	0.68304652	M1	Female	trans
cg09736391_ENSG00000205596	0.000990349	0.000995597	-0.415239334	M1	Female	trans
cg11031199_GAPDHP26	0.00099035	0.000995597	-0.345441436	M1	Female	trans
cg05170020_C6orf141	0.000990351	0.000995597	-0.446231906	M1	Female	trans
cg21663341_PTTG1IP	0.000990351	0.000995597	-0.448480113	M1	Female	trans
cg12046362_POM121L3P	0.000990353	0.000995597	-0.25951311	M1	Female	trans
cg17669549_RCHY1	0.000990354	0.000995597	-0.364617187	M1	Female	trans
cg17181840_IL1F10	0.000990354	0.000995597	0.566779212	M1	Female	trans
cg14084042_RN7SL734P	0.000990356	0.000995597	0.563414014	M1	Female	trans
cg20264068_ENSG00000235994	0.000990356	0.000995597	0.310385825	M1	Female	trans
cg23974730_NPR3	0.000990358	0.000995597	0.491723451	M1	Female	trans
cg24567967_SNORD115-22	0.000990359	0.000995597	0.500617789	M1	Female	trans
cg14286514_ENSG00000232056	0.00099036	0.000995597	0.460527299	M1	Female	trans
cg00001793_SPTA1	0.00099036	0.000995597	-0.404565054	M1	Female	trans
cg00028598_ENSG00000230737	0.00099036	0.000995597	-0.322953083	M1	Female	trans
cg16029260_STRIT1	0.00099036	0.000995597	-0.448370836	M1	Female	trans
cg01895649_SZRD1	0.000990361	0.000995597	-0.49267581	M1	Female	trans
cg01120308_RN7SL681P	0.000990363	0.000995597	0.396227964	M1	Female	trans
cg00679368_HAPLN4	0.000990363	0.000995597	-0.50584006	M1	Female	trans
cg07648340_COX6CP13	0.000990363	0.000995597	0.605216462	M1	Female	trans
cg02272220_SCN8A	0.000990365	0.000995597	1.088715199	M1	Female	trans
cg11674404_LINC02449	0.000990365	0.000995597	0.428583629	M1	Female	trans
cg09575750_FASTKD5	0.000990366	0.000995597	-0.424016348	M1	Female	trans
cg10736692_TMEM30CP	0.000990375	0.000995603	-0.30433155	M1	Female	trans
cg16423567_DPY19L1P1	0.000990375	0.000995603	-0.602976295	M1	Female	trans
cg13551841_IFNB1	0.000990377	0.000995603	-0.406246997	M1	Female	trans
cg11170217_LDHAL6A	0.000990379	0.000995603	-0.342205914	M1	Female	trans
cg07917878_SMG1P5	0.000990379	0.000995603	-0.657459889	M1	Female	trans
cg27357675_CDA	0.00099038	0.000995603	-0.380561633	M1	Female	trans
cg01623472_TMPRSS11E	0.00099038	0.000995603	0.610243762	M1	Female	trans
cg15877096_YBEY	0.000990381	0.000995603	-0.31567717	M1	Female	trans
cg10430029_RPL35AP7	0.000990382	0.000995603	-0.478476723	M1	Female	trans
cg19560656_ENSG00000240023	0.000990383	0.000995603	0.615057081	M1	Female	trans
cg06861426_FLYWCH1	0.000990385	0.000995605	-0.443263769	M1	Female	trans
cg00340919_CSN1S2AP	0.000990387	0.000995606	-0.405161577	M1	Female	trans
cg17973115_NXPE1	0.00099039	0.000995609	-0.520720646	M1	Female	trans
cg08630891_ENSG00000224817	0.000990393	0.000995611	-0.292763405	M1	Female	trans
cg07736530_ENSG00000234860	0.000990394	0.000995611	-0.344469834	M1	Female	trans
cg06024364_SNORD69	0.000990396	0.000995611	-0.382776401	M1	Female	trans
cg00595889_OFD1P17	0.000990398	0.000995612	-0.397461036	M1	Female	trans
cg15099537_ZNF355P	0.000990403	0.000995616	-0.455328936	M1	Female	trans
cg14243991_RNU6-748P	0.000990405	0.000995616	-0.365748844	M1	Female	trans
cg20614067_ENSG00000231227	0.000990405	0.000995616	-0.485655042	M1	Female	trans
cg10054332_ADAM11	0.000990409	0.000995619	-0.299523055	M1	Female	trans
cg22583148_TMEM154	0.000990416	0.000995623	0.427475024	M1	Female	trans
cg25184805_KCNJ13	0.000990416	0.000995623	-0.356266488	M1	Female	trans
cg01200442_SNORD115-4	0.000990416	0.000995623	0.488401655	M1	Female	trans
cg25064854_AMTN	0.000990421	0.000995627	-0.367742143	M1	Female	trans
cg26759296_ZNF354B	0.000990421	0.000995627	-0.394424139	M1	Female	trans
cg26384014_ENSG00000239930	0.000990424	0.000995627	1.328798477	M1	Female	trans
cg17010254_HIGD2AP1	0.000990424	0.000995627	-0.516739128	M1	Female	trans
cg20825109_GMCL1	0.000990427	0.000995628	-0.42038579	M1	Female	trans
cg10096399_TCL1B	0.000990427	0.000995628	-0.53769638	M1	Female	trans
cg09376129_ENSG00000230628	0.000990428	0.000995628	-0.323274515	M1	Female	trans
cg21315783_RN7SL558P	0.000990431	0.000995629	-0.383419843	M1	Female	trans
cg09559798_ENSG00000234352	0.000990432	0.000995629	-0.484758281	M1	Female	trans
cg00709948_HOXD8	0.000990433	0.000995629	0.297612904	M1	Female	trans
cg14137316_PHLDA2	0.000990433	0.000995629	-0.446442607	M1	Female	trans
cg03549227_NFE2L2	0.000990433	0.000995629	-0.400577875	M1	Female	trans
cg19005485_U3	0.000990435	0.00099563	-0.359410949	M1	Female	trans
cg12938017_ENSG00000238049	0.00099044	0.000995634	0.551248172	M1	Female	trans
cg10380427_UBASH3B	0.000990447	0.000995641	-0.394337037	M1	Female	trans
cg07979752_ZNF385B	0.000990449	0.000995641	0.574213394	M1	Female	trans
cg22716003_ANKRD20A2P	0.000990453	0.000995644	-0.432365596	M1	Female	trans
cg02501182_ENSG00000229968	0.000990456	0.000995647	-0.484775422	M1	Female	trans
cg27434890_LAMA5	0.000990458	0.000995647	-0.446279523	M1	Female	trans
cg20589770_EFNA1	0.000990458	0.000995647	-0.585435202	M1	Female	trans
cg16378520_RPL36AP54	0.000990459	0.000995647	-0.363187805	M1	Female	trans
cg13440924_MIR597	0.000990465	0.000995651	-0.352493159	M1	Female	trans
cg09158878_BHLHE40	0.000990465	0.000995651	-0.512420773	M1	Female	trans
cg09939854_RPL12P38	0.000990467	0.000995651	-0.508287395	M1	Female	trans
cg01856048_ENSG00000228174	0.000990467	0.000995651	-0.398853106	M1	Female	trans
cg18291238_PCBP3	0.000990467	0.000995651	-0.306025585	M1	Female	trans
cg04515606_ENSG00000229492	0.000990474	0.000995656	-0.591485856	M1	Female	trans
cg22380090_DUX4L29	0.000990476	0.000995658	0.470758053	M1	Female	trans
cg08936603_NXT1	0.000990478	0.000995659	0.533148353	M1	Female	trans
cg19264599_USP17L25	0.000990479	0.000995659	-0.456767801	M1	Female	trans
cg16309990_CCDC27	0.000990483	0.000995661	-0.363949	M1	Female	trans
cg04741595_RN7SL403P	0.000990483	0.000995661	-0.417018317	M1	Female	trans
cg03697766_LINC00972	0.000990484	0.000995661	-0.369439711	M1	Female	trans
cg11858667_ENSG00000240131	0.000990485	0.000995661	-0.497742947	M1	Female	trans
cg14045652_RUNX3	0.000990487	0.000995662	-0.52783503	M1	Female	trans
cg08073629_ENSG00000225056	0.000990495	0.000995669	-0.277448943	M1	Female	trans
cg03743462_FATE1	0.000990496	0.000995669	-0.50048308	M1	Female	trans
cg06627950_ENSG00000230623	0.000990498	0.00099567	-0.374989824	M1	Female	trans
cg25774020_IFITM3P7	0.000990501	0.000995672	-0.694694739	M1	Female	trans
cg02536637_CLEC4G	0.000990502	0.000995672	-0.361158265	M1	Female	trans
cg15335251_LPL	0.000990504	0.000995673	-0.518375713	M1	Female	trans
cg13978534_ENSG00000232295	0.000990505	0.000995673	0.336322784	M1	Female	trans
cg02831300_FCF1P4	0.000990506	0.000995673	0.157856241	M1	Female	trans
cg13150171_DDX3P2	0.000990508	0.000995674	0.401987593	M1	Female	trans
cg06175279_ENSG00000225505	0.000990509	0.000995674	-0.410880978	M1	Female	trans
cg08296131_ASH2LP3	0.000990515	0.000995678	-0.413242412	M1	Female	trans
cg23757341_KRT8P27	0.000990515	0.000995678	-0.393202178	M1	Female	trans
cg19412031_FBXO44	0.000990516	0.000995678	-0.422531263	M1	Female	trans
cg25205727_ENSG00000232999	0.00099052	0.000995681	-0.399026234	M1	Female	trans
cg14839091_BEX5	0.000990522	0.000995681	0.500229797	M1	Female	trans
cg07346595_ENSG00000226883	0.000990522	0.000995681	-0.307457832	M1	Female	trans
cg11840740_RPS4Y1	0.000990522	0.000995681	0.470703246	M1	Female	trans
cg01255527_SNORD54	0.000990527	0.000995684	-0.432957171	M1	Female	trans
cg19891612_ENSG00000228577	0.000990528	0.000995684	-0.49067723	M1	Female	trans
cg00419213_CYP2AC1P	0.000990528	0.000995684	0.446182381	M1	Female	trans
cg22773831_SMSP1	0.000990529	0.000995685	-0.356868737	M1	Female	trans
cg19155518_DPH1	0.000990531	0.000995685	-0.470842251	M1	Female	trans
cg10328583_RHOV	0.000990534	0.000995688	-0.499007938	M1	Female	trans
cg06322601_GRHPR	0.000990537	0.000995689	-0.355863275	M1	Female	trans
cg01895649_ENSG00000236510	0.000990537	0.000995689	0.415835078	M1	Female	trans
cg27650212_NFIX	0.00099054	0.000995689	0.440044326	M1	Female	trans
cg02805689_ENSG00000236095	0.000990541	0.000995689	-0.425189716	M1	Female	trans
cg05450804_PRSS57	0.000990541	0.000995689	-0.386799729	M1	Female	trans
cg23668184_PPP1R13L	0.000990541	0.000995689	-0.472873793	M1	Female	trans
cg17202948_TMEM151B	0.000990542	0.000995689	0.489497198	M1	Female	trans
cg07622575_ENSG00000224612	0.000990545	0.00099569	-0.294762214	M1	Female	trans
cg14042988_RPL7P30	0.000990545	0.00099569	0.541018473	M1	Female	trans
cg14014665_FARP2	0.000990547	0.000995691	0.368477854	M1	Female	trans
cg10430029_RNU6-238P	0.000990553	0.000995697	-0.365335823	M1	Female	trans
cg27399957_CCDC158	0.000990555	0.000995698	-0.480486094	M1	Female	trans
cg07832337_EGFEM1P	0.000990557	0.000995699	0.253669705	M1	Female	trans
cg10373728_FOXQ1	0.000990558	0.000995699	0.565066052	M1	Female	trans
cg09627874_TEX264	0.000990559	0.000995699	-0.396098121	M1	Female	trans
cg12485992_CCND3P1	0.000990562	0.0009957	-0.314844659	M1	Female	trans
cg26092471_RPSAP37	0.000990563	0.0009957	-0.476273712	M1	Female	trans
cg05861871_S1PR1	0.000990563	0.0009957	-0.210656151	M1	Female	trans
cg07360017_RNU6-727P	0.000990572	0.000995707	-0.587764424	M1	Female	trans
cg27056165_DPP7	0.000990573	0.000995707	0.648855793	M1	Female	trans
cg09296270_ENSG00000230821	0.000990573	0.000995707	0.533712842	M1	Female	trans
cg04688871_KRT83	0.000990573	0.000995707	-0.325566064	M1	Female	trans
cg19155735_KRTAP24-1	0.000990576	0.000995708	-0.251852836	M1	Female	trans
cg13856652_SGO2	0.000990577	0.000995708	-0.336258781	M1	Female	trans
cg23885472_DLL3	0.000990577	0.000995708	-0.419011757	M1	Female	trans
cg14014665_GRB2	0.000990579	0.000995708	0.402570452	M1	Female	trans
cg18805486_ENSG00000179342	0.000990582	0.00099571	-0.325467297	M1	Female	trans
cg07815169_ENSG00000223808	0.000990583	0.00099571	-0.48869729	M1	Female	trans
cg10861390_RNU6-742P	0.000990584	0.000995711	0.546857193	M1	Female	trans
cg16615370_RN7SKP97	0.000990586	0.000995712	-0.375315411	M1	Female	trans
cg14509967_MIR548U	0.000990588	0.000995713	0.293527622	M1	Female	trans
cg10207553_STARD3	0.00099059	0.000995713	-0.499800982	M1	Female	trans
cg01814674_LINC00320	0.00099059	0.000995713	-0.468655985	M1	Female	trans
cg00679368_ZNF722P	0.000990592	0.000995713	0.582866987	M1	Female	trans
cg25127852_ENSG00000224292	0.000990592	0.000995713	0.481321544	M1	Female	trans
cg01314555_ENSG00000213470	0.000990595	0.000995716	-0.48401205	M1	Female	trans
cg14609104_LINC00393	0.000990596	0.000995716	-0.293279911	M1	Female	trans
cg22538778_BOC	0.000990597	0.000995716	0.410400805	M1	Female	trans
cg06736785_SEPTIN2	0.000990599	0.000995717	0.458079372	M1	Female	trans
cg26144437_AGPAT2	0.0009906	0.000995717	-0.470474474	M1	Female	trans
cg11501596_CDKN2B	0.000990601	0.000995717	-0.398196867	M1	Female	trans
cg03329597_MTCO1P5	0.000990602	0.000995717	0.502386141	M1	Female	trans
cg14815329_ADCY10	0.00099061	0.000995723	-0.387567686	M1	Female	trans
cg23807125_RNU6-953P	0.00099061	0.000995723	-0.644338133	M1	Female	trans
cg11527436_TUBAP8	0.000990615	0.000995727	-0.329515741	M1	Female	trans
cg18941079_LUARIS	0.000990622	0.000995733	-0.393477316	M1	Female	trans
cg25399148_RPS4Y1	0.000990624	0.000995734	-0.322088656	M1	Female	trans
cg26329715_ARPC1B	0.000990629	0.000995736	-0.418279395	M1	Female	trans
cg02234216_SRCAP	0.000990629	0.000995736	-0.531108199	M1	Female	trans
cg02550308_RNU6-1200P	0.000990629	0.000995736	-0.56022304	M1	Female	trans
cg11597277_RPL37P3	0.000990633	0.000995739	-0.418638179	M1	Female	trans
cg05868023_RNU6-1083P	0.000990635	0.000995739	0.344846492	M1	Female	trans
cg19648023_SLC2A3	0.000990638	0.00099574	-0.425302159	M1	Female	trans
cg26594488_FABP5P2	0.000990639	0.00099574	-0.419754117	M1	Female	trans
cg14873300_ENSG00000242103	0.000990639	0.00099574	-0.397434364	M1	Female	trans
cg12163800_RN7SKP80	0.00099064	0.00099574	-0.253670074	M1	Female	trans
cg02526838_ALOX5	0.00099064	0.00099574	-0.611999083	M1	Female	trans
cg16599577_RIMKLA	0.000990641	0.00099574	-0.561560625	M1	Female	trans
cg03012986_RNU2-50P	0.000990643	0.000995741	0.361948098	M1	Female	trans
cg23194609_OR5G5P	0.000990651	0.000995748	0.458606947	M1	Female	trans
cg09781987_EXOC5P1	0.000990652	0.000995748	-0.435305683	M1	Female	trans
cg08296131_PXK	0.000990653	0.000995748	-0.462017186	M1	Female	trans
cg03453232_ENSG00000231349	0.000990655	0.000995749	-0.386131207	M1	Female	trans
cg00691939_SERINC4	0.000990658	0.000995752	-0.443234642	M1	Female	trans
cg19787076_SLC4A4	0.000990659	0.000995752	-0.3995725	M1	Female	trans
cg20100801_ENSG00000227365	0.000990663	0.000995753	0.659187073	M1	Female	trans
cg14724699_PARD6BP1	0.000990663	0.000995753	0.501813489	M1	Female	trans
cg14989959_SNORA11F	0.000990668	0.000995753	0.373331941	M1	Female	trans
cg14509133_PLA2G2D	0.000990669	0.000995753	0.261037013	M1	Female	trans
cg09451159_DRD5P2	0.000990669	0.000995753	-0.550096848	M1	Female	trans
cg12846784_LYZL1	0.000990671	0.000995753	-0.405524984	M1	Female	trans
cg10859027_FAAHP1	0.000990672	0.000995753	-0.338031221	M1	Female	trans
cg04577715_DAP3P2	0.000990672	0.000995753	-0.602622814	M1	Female	trans
cg19952435_CCDC107	0.000990673	0.000995753	-0.576731215	M1	Female	trans
cg15166583_NOL10	0.000990673	0.000995753	-0.437916214	M1	Female	trans
cg16565409_RN7SL241P	0.000990686	0.000995753	0.459362524	M1	Female	trans
cg21822187_RAD51AP2	0.000990688	0.000995753	-0.404706462	M1	Female	trans
cg23398596_KRT8P42	0.000990689	0.000995753	-0.376746952	M1	Female	trans
cg08433110_GPM6A	0.00099069	0.000995753	-0.749756193	M1	Female	trans
cg08328441_ANXA2P3	0.00099069	0.000995753	-0.362422054	M1	Female	trans
cg16581747_ENSG00000232576	0.000990691	0.000995753	-0.557068405	M1	Female	trans
cg25168653_OR7E66P	0.000990691	0.000995753	0.515789091	M1	Female	trans
cg00842351_HMGN3P1	0.000990692	0.000995753	0.512849415	M1	Female	trans
cg04578246_AFAP1L1	0.000990692	0.000995753	-0.69812085	M1	Female	trans
cg10836755_RPS29P8	0.000990693	0.000995753	-0.449539211	M1	Female	trans
cg10836755_RPL27AP3	0.000990693	0.000995753	-0.436879204	M1	Female	trans
cg10836755_FAM237A	0.000990693	0.000995753	-0.31905611	M1	Female	trans
cg10836755_RNU4-11P	0.000990693	0.000995753	-0.449539211	M1	Female	trans
cg10836755_HLA-N	0.000990693	0.000995753	-0.31905611	M1	Female	trans
cg10836755_RNU6-869P	0.000990693	0.000995753	-0.449539211	M1	Female	trans
cg10836755_CNOT4P1	0.000990693	0.000995753	-0.17155153	M1	Female	trans
cg10836755_RN7SKP3	0.000990693	0.000995753	-0.251957053	M1	Female	trans
cg10836755_HSFY1P1	0.000990693	0.000995753	-0.449539211	M1	Female	trans
cg10836755_RPL7P58	0.000990693	0.000995753	-0.31905611	M1	Female	trans
cg10836755_ENSG00000225258	0.000990693	0.000995753	-0.449539211	M1	Female	trans
cg10836755_ENSG00000225906	0.000990693	0.000995753	-0.31905611	M1	Female	trans
cg10836755_ENSG00000226426	0.000990693	0.000995753	-0.150670211	M1	Female	trans
cg10836755_RNU7-7P	0.000990693	0.000995753	-0.166629482	M1	Female	trans
cg10836755_H3P11	0.000990693	0.000995753	-0.161037342	M1	Female	trans
cg10836755_ENSG00000217120	0.000990693	0.000995753	-0.184667075	M1	Female	trans
cg10836755_RNU6-940P	0.000990693	0.000995753	-0.137309377	M1	Female	trans
cg16000638_NPM1P11	0.000990696	0.000995753	-0.372345004	M1	Female	trans
cg26319363_OR13C6P	0.000990696	0.000995753	-0.534932913	M1	Female	trans
cg04719528_RPS29P5	0.000990697	0.000995753	-0.397695018	M1	Female	trans
cg09385285_COL8A1	0.000990698	0.000995753	-0.451126245	M1	Female	trans
cg15644305_IQSEC1	0.0009907	0.000995754	-0.443000861	M1	Female	trans
cg04208996_CCDC82	0.000990701	0.000995755	-0.407812236	M1	Female	trans
cg12897067_ENSG00000234977	0.000990704	0.000995755	0.438722999	M1	Female	trans
cg02656169_SMIM2-AS1	0.000990705	0.000995755	-0.434207314	M1	Female	trans
cg04799859_GAGE12E	0.000990705	0.000995755	-0.356366004	M1	Female	trans
cg27380429_ENSG00000229257	0.000990706	0.000995755	-3.061514682	M1	Female	trans
cg09886258_HMGN2P17	0.000990707	0.000995756	-0.494817367	M1	Female	trans
cg25344969_MIR30A	0.000990708	0.000995756	-0.296246471	M1	Female	trans
cg08742879_RPS20P2	0.000990711	0.000995758	-0.44298312	M1	Female	trans
cg13646545_MAGEE2	0.000990713	0.000995759	-0.634623147	M1	Female	trans
cg14516589_IGLC2	0.000990719	0.000995761	-0.278471898	M1	Female	trans
cg09994954_ENSG00000230260	0.000990719	0.000995761	-0.339295254	M1	Female	trans
cg23234634_SNORD42B	0.000990721	0.000995761	-0.430411608	M1	Female	trans
cg09396832_AGBL3	0.000990721	0.000995761	-0.427982321	M1	Female	trans
cg21129360_VPS72	0.000990721	0.000995761	-0.398045841	M1	Female	trans
cg04938082_ENSG00000241409	0.000990721	0.000995761	-0.34298981	M1	Female	trans
cg02730714_RAB27B	0.000990722	0.000995761	-0.418677055	M1	Female	trans
cg01224863_RN7SKP214	0.000990724	0.000995761	-0.36887971	M1	Female	trans
cg25074023_RPL21P99	0.000990724	0.000995761	0.361854112	M1	Female	trans
cg17544101_RPL23AP33	0.000990726	0.000995762	-0.334041922	M1	Female	trans
cg21018156_RNU1-119P	0.000990728	0.000995762	0.875280562	M1	Female	trans
cg25831439_CAMK2N2	0.000990728	0.000995762	-0.5035237	M1	Female	trans
cg11325968_ENSG00000235410	0.000990729	0.000995763	-0.305062405	M1	Female	trans
cg12227401_DCD	0.000990733	0.000995765	0.509556301	M1	Female	trans
cg23888215_ENSG00000232986	0.000990736	0.000995766	-0.35559332	M1	Female	trans
cg13144059_ENSG00000225183	0.000990736	0.000995766	-0.421740778	M1	Female	trans
cg20229920_RPS2P7	0.000990737	0.000995766	-0.464832788	M1	Female	trans
cg09215601_ENSG00000225711	0.000990738	0.000995766	0.460167801	M1	Female	trans
cg06972124_OR9A1P	0.000990739	0.000995766	0.552953058	M1	Female	trans
cg00700041_NCKAP1L	0.00099074	0.000995766	-0.404491549	M1	Female	trans
cg26814110_ENSG00000231187	0.000990742	0.000995768	-0.469351374	M1	Female	trans
cg24749559_ARL13A	0.000990743	0.000995768	0.5040208	M1	Female	trans
cg14214834_MEMO1	0.000990745	0.000995769	-0.33398959	M1	Female	trans
cg05537355_ENSG00000227192	0.000990748	0.00099577	-0.449776127	M1	Female	trans
cg02357623_C5orf38	0.000990749	0.00099577	-0.449651093	M1	Female	trans
cg22329438_FAM201A	0.000990751	0.000995771	-0.426591376	M1	Female	trans
cg20057147_ENSG00000233735	0.000990757	0.000995776	-0.432710346	M1	Female	trans
cg23190366_TRGC2	0.000990759	0.000995776	0.465897095	M1	Female	trans
cg14035247_ENSG00000237494	0.00099076	0.000995776	-0.49687657	M1	Female	trans
cg26841611_ABLIM3	0.000990761	0.000995776	-2.293391522	M1	Female	trans
cg16122815_RPL31P13	0.000990773	0.000995776	-0.307984098	M1	Female	trans
cg16122815_RNU6-1218P	0.000990773	0.000995776	-0.252411561	M1	Female	trans
cg16122815_RNY4P27	0.000990773	0.000995776	-0.194641046	M1	Female	trans
cg16122815_KRTAP8-3P	0.000990773	0.000995776	-0.307984098	M1	Female	trans
cg16122815_ENSG00000217483	0.000990773	0.000995776	-0.307984098	M1	Female	trans
cg16122815_PPIAP65	0.000990773	0.000995776	-0.433939122	M1	Female	trans
cg16122815_PCGEM1	0.000990773	0.000995776	-0.389282092	M1	Female	trans
cg16122815_RN7SL492P	0.000990773	0.000995776	-0.433939122	M1	Female	trans
cg16122815_CIBAR1P2	0.000990773	0.000995776	-0.152592817	M1	Female	trans
cg16122815_RNU6-263P	0.000990773	0.000995776	-0.178258684	M1	Female	trans
cg16122815_RN7SKP294	0.000990773	0.000995776	-0.433939122	M1	Female	trans
cg16122815_MT1CP	0.000990773	0.000995776	-0.433939122	M1	Female	trans
cg16122815_ENSG00000239255	0.000990773	0.000995776	-0.433939122	M1	Female	trans
cg16122815_KRTAP10-9	0.000990773	0.000995776	-0.408096709	M1	Female	trans
cg19880004_CES1	0.000990777	0.000995779	-0.490387583	M1	Female	trans
cg03817621_RN7SL515P	0.00099078	0.000995781	-0.408529185	M1	Female	trans
cg22843488_CALHM4	0.000990781	0.000995781	-0.400137994	M1	Female	trans
cg14699146_DAOA-AS1	0.000990782	0.000995781	0.611942922	M1	Female	trans
cg03272877_CEP128	0.000990785	0.000995784	0.608818247	M1	Female	trans
cg17113508_PCYT1B-AS1	0.000990787	0.000995784	-0.452825283	M1	Female	trans
cg18087761_MPP7	0.000990787	0.000995784	-0.434851605	M1	Female	trans
cg15961042_IGHD4-23	0.000990791	0.000995787	-0.316304917	M1	Female	trans
cg27245817_ENSG00000231811	0.000990798	0.000995793	-0.349129278	M1	Female	trans
cg02066813_ADAM5	0.000990799	0.000995793	-0.390472294	M1	Female	trans
cg24543551_GPRC6A	0.000990802	0.000995795	-0.437240045	M1	Female	trans
cg15157699_PGAP1	0.000990815	0.000995807	-0.557875082	M1	Female	trans
cg04120639_ENSG00000237520	0.000990817	0.000995808	0.435693107	M1	Female	trans
cg11002721_GNAZ	0.000990825	0.000995815	-0.41738514	M1	Female	trans
cg17185052_ENSG00000213365	0.000990826	0.000995815	-0.319930799	M1	Female	trans
cg19943770_ENSG00000234503	0.000990826	0.000995815	-0.512114398	M1	Female	trans
cg12974773_ENSG00000231212	0.000990828	0.000995815	-0.325766521	M1	Female	trans
cg19113686_ABCF2P1	0.000990829	0.000995815	-0.312777984	M1	Female	trans
cg15289253_GRIK4	0.000990832	0.000995816	-0.340777363	M1	Female	trans
cg03220912_TMLHE	0.000990833	0.000995816	-0.384307468	M1	Female	trans
cg19564375_SLC6A11	0.000990834	0.000995816	-0.425990909	M1	Female	trans
cg11475325_RNU4-50P	0.000990835	0.000995816	0.392288898	M1	Female	trans
cg11619434_ACTL7B	0.000990836	0.000995816	-0.322146022	M1	Female	trans
cg26917828_MED19	0.00099084	0.000995816	-0.426393103	M1	Female	trans
cg04208996_PYGB	0.000990845	0.000995816	0.470715918	M1	Female	trans
cg25482767_MTCO1P8	0.000990849	0.000995816	-0.479658983	M1	Female	trans
cg25482767_ADIRF	0.000990849	0.000995816	-0.261870345	M1	Female	trans
cg25482767_MIR7-3	0.000990849	0.000995816	-0.371372365	M1	Female	trans
cg25482767_GXYLT1P2	0.000990849	0.000995816	-0.316277767	M1	Female	trans
cg25482767_COX6B1P7	0.000990849	0.000995816	-0.583822322	M1	Female	trans
cg25482767_RNU6-827P	0.000990849	0.000995816	-0.583822322	M1	Female	trans
cg25482767_MTCO2P8	0.000990849	0.000995816	-0.583822322	M1	Female	trans
cg25482767_RNU6-336P	0.000990849	0.000995816	-0.41436225	M1	Female	trans
cg25482767_LUZP4P1	0.000990849	0.000995816	-0.41436225	M1	Female	trans
cg25482767_SNORD115-30	0.000990849	0.000995816	-0.583822322	M1	Female	trans
cg25482767_KRTAP4-7	0.000990849	0.000995816	-0.583822322	M1	Female	trans
cg25482767_U3	0.000990849	0.000995816	-0.583822322	M1	Female	trans
cg25482767_ENSG00000228048	0.000990849	0.000995816	-0.583822322	M1	Female	trans
cg25482767_ENSG00000228877	0.000990849	0.000995816	-0.41436225	M1	Female	trans
cg25040746_C17orf67	0.00099085	0.000995816	-0.471744588	M1	Female	trans
cg14850730_RPS4XP2	0.000990852	0.000995817	-0.375799138	M1	Female	trans
cg03375067_ZNF831	0.000990855	0.000995818	-0.430574735	M1	Female	trans
cg00575227_PHKA2-AS1	0.000990855	0.000995818	-0.397042334	M1	Female	trans
cg08268925_CDK5RAP1	0.000990856	0.000995818	-0.36774922	M1	Female	trans
cg22583148_CHCHD4P4	0.000990859	0.00099582	-0.399178201	M1	Female	trans
cg19247488_PCDHA8	0.000990865	0.000995825	-0.438353734	M1	Female	trans
cg17918676_DUSP7	0.000990866	0.000995825	-0.467771471	M1	Female	trans
cg14171514_ENSG00000229242	0.000990872	0.000995829	0.551365164	M1	Female	trans
cg00531592_UQCR10P1	0.000990872	0.000995829	-0.373432383	M1	Female	trans
cg26860792_RN7SL215P	0.000990875	0.000995831	-0.375454206	M1	Female	trans
cg00637482_ACTBP1	0.000990877	0.000995833	0.34746949	M1	Female	trans
cg09375488_LINC02577	0.00099088	0.000995834	-0.505954721	M1	Female	trans
cg14503868_FAM32CP	0.000990882	0.000995835	-0.343902239	M1	Female	trans
cg16055817_PPP6R2P1	0.000990885	0.000995838	-0.561419001	M1	Female	trans
cg08678000_OR4A47	0.000990887	0.000995838	-0.470815401	M1	Female	trans
cg17714861_ENSG00000228413	0.000990887	0.000995838	-0.327633248	M1	Female	trans
cg19534681_CCDC22	0.000990889	0.000995839	-0.391971533	M1	Female	trans
cg23921689_HS3ST2	0.000990895	0.000995843	-0.397486147	M1	Female	trans
cg13028038_PTPRN2-AS1	0.000990895	0.000995843	-0.543249935	M1	Female	trans
cg14669419_SHROOM2	0.000990896	0.000995843	-0.404931333	M1	Female	trans
cg25037011_OR52P1P	0.000990897	0.000995843	0.505376482	M1	Female	trans
cg24847846_MYADML	0.000990902	0.000995847	0.457683363	M1	Female	trans
cg27459981_RNU2-33P	0.000990904	0.000995848	0.508172448	M1	Female	trans
cg11572138_ENSG00000229263	0.000990906	0.00099585	-0.344944524	M1	Female	trans
cg23943415_ENSG00000231903	0.000990911	0.000995852	-0.349895842	M1	Female	trans
cg08041408_LINC02770	0.000990911	0.000995852	-0.400208402	M1	Female	trans
cg04478428_ZFP82	0.000990912	0.000995853	0.392504768	M1	Female	trans
cg12341475_OR6F1	0.000990915	0.000995855	-0.412752193	M1	Female	trans
cg18693889_ZDHHC11B	0.000990917	0.000995855	-0.402290365	M1	Female	trans
cg08498272_MT2P1	0.000990917	0.000995855	-0.445064489	M1	Female	trans
cg03012986_ENSG00000224919	0.000990919	0.000995856	0.366983315	M1	Female	trans
cg01292439_GPR27	0.000990925	0.000995861	-0.5090652	M1	Female	trans
cg26972832_SCARNA18B	0.000990926	0.000995861	-0.425520442	M1	Female	trans
cg13920792_HES3	0.000990928	0.000995861	-0.452334726	M1	Female	trans
cg24270367_ALX4	0.000990929	0.000995861	-0.335918537	M1	Female	trans
cg19260869_SETP21	0.00099093	0.000995861	-0.325515824	M1	Female	trans
cg08296131_SCYL2	0.000990931	0.000995861	-0.501106109	M1	Female	trans
cg17372378_LINC00901	0.000990932	0.000995861	-0.428616927	M1	Female	trans
cg21774804_APBA1	0.000990932	0.000995861	0.516340338	M1	Female	trans
cg08402735_TCEAL3	0.000990933	0.000995861	-0.437918044	M1	Female	trans
cg01087869_RFX6	0.000990933	0.000995861	-0.146968721	M1	Female	trans
cg12438392_SHISA8	0.000990935	0.000995862	-0.435781109	M1	Female	trans
cg11917727_ENSG00000229305	0.000990936	0.000995862	-0.365026071	M1	Female	trans
cg26284114_RPS29P17	0.000990937	0.000995862	-0.446117873	M1	Female	trans
cg19412031_DEF6	0.00099094	0.000995865	-0.411946564	M1	Female	trans
cg00507815_SRSF3	0.000990942	0.000995865	-0.408602976	M1	Female	trans
cg13293729_NEFM	0.000990943	0.000995865	-0.50694347	M1	Female	trans
cg15197135_SNORD115-20	0.000990947	0.000995868	-0.33702867	M1	Female	trans
cg03734133_SNRPD1	0.000990948	0.000995868	-0.394593055	M1	Female	trans
cg26329715_PHC3	0.000990949	0.000995868	0.362185011	M1	Female	trans
cg14821409_SLC25A35	0.00099095	0.000995869	-0.378658473	M1	Female	trans
cg16959364_DAB2IP	0.000990952	0.00099587	-0.347252898	M1	Female	trans
cg17324671_TRGV4	0.000990959	0.000995876	-0.414480235	M1	Female	trans
cg05868023_CYP11B2	0.000990961	0.000995877	0.375776448	M1	Female	trans
cg01708411_SEPTIN6	0.000990964	0.000995879	0.396757036	M1	Female	trans
cg11687389_ZNF683	0.000990967	0.00099588	-0.366576704	M1	Female	trans
cg00837832_MSLN	0.000990967	0.00099588	-0.550084789	M1	Female	trans
cg19155518_OGG1	0.000990968	0.00099588	-0.454608742	M1	Female	trans
cg05868023_HSPB1P2	0.000990969	0.00099588	0.261134878	M1	Female	trans
cg02782331_SEPTIN12	0.00099097	0.000995881	-0.39037071	M1	Female	trans
cg05681859_SNORA68	0.000990975	0.000995885	0.579015426	M1	Female	trans
cg02720442_RNU6-31P	0.000990978	0.000995886	0.357781608	M1	Female	trans
cg18400586_ENSG00000197149	0.000990978	0.000995886	-0.57023993	M1	Female	trans
cg10411658_LCLAT1	0.000990979	0.000995886	-0.369938018	M1	Female	trans
cg01569860_ISM2	0.000990982	0.000995886	-0.415124507	M1	Female	trans
cg09623464_ARPIN	0.000990983	0.000995886	-0.477473067	M1	Female	trans
cg07558734_FAM133A	0.000990984	0.000995886	-0.456750375	M1	Female	trans
cg11757122_ENSG00000223675	0.000990984	0.000995886	-0.373054468	M1	Female	trans
cg08266644_DEFA1	0.000990986	0.000995887	-0.428813832	M1	Female	trans
cg20744163_PCDHGC3	0.000990987	0.000995887	-0.513375022	M1	Female	trans
cg16763508_PAFAH1B2P1	0.000990989	0.000995888	0.615674229	M1	Female	trans
cg10828903_UBE2QL1	0.000990999	0.000995897	-0.534534337	M1	Female	trans
cg22637538_FAM234A	0.000991003	0.000995898	-0.456437664	M1	Female	trans
cg03595018_ENSG00000229662	0.000991004	0.000995898	-0.496691578	M1	Female	trans
cg03595018_ENSG00000233139	0.000991004	0.000995898	-0.496691578	M1	Female	trans
cg03595018_ENSG00000234792	0.000991004	0.000995898	-0.496691578	M1	Female	trans
cg03734133_ELOVL5	0.000991006	0.000995898	-0.360075202	M1	Female	trans
cg02953382_DEFB103A	0.000991007	0.000995898	0.503191864	M1	Female	trans
cg06777189_ENSG00000227045	0.000991007	0.000995898	-0.535033597	M1	Female	trans
cg16818712_ACTBP6	0.000991015	0.000995906	-0.555811582	M1	Female	trans
cg13814351_RGMA	0.000991019	0.000995909	-0.491587696	M1	Female	trans
cg27056165_UBA5	0.000991023	0.00099591	-0.633729503	M1	Female	trans
cg13762257_ENSG00000241744	0.000991024	0.00099591	0.445675368	M1	Female	trans
cg13732663_GREM2	0.000991024	0.00099591	-0.565857139	M1	Female	trans
cg24278027_RNU6-784P	0.000991025	0.00099591	0.317805705	M1	Female	trans
cg15551646_IFNA16	0.000991025	0.00099591	-0.455156932	M1	Female	trans
cg04072177_ENSG00000240093	0.000991031	0.000995915	-0.378112165	M1	Female	trans
cg25149516_ENSG00000236425	0.000991032	0.000995915	-0.503318155	M1	Female	trans
cg04453630_NR1H4	0.000991034	0.000995915	-0.465412606	M1	Female	trans
cg25855415_DHX37	0.000991035	0.000995915	0.43146397	M1	Female	trans
cg02281699_ZNF576	0.000991036	0.000995915	-0.467625499	M1	Female	trans
cg14683563_ENSG00000238207	0.000991039	0.000995915	-0.436439954	M1	Female	trans
cg12142501_RESP18	0.000991047	0.000995915	0.409404121	M1	Female	trans
cg21945949_RN7SL273P	0.000991048	0.000995915	0.423425267	M1	Female	trans
cg19115205_ARMC2	0.000991049	0.000995915	-0.550855932	M1	Female	trans
cg12938017_RN7SKP94	0.000991049	0.000995915	0.060283212	M1	Female	trans
cg12938017_LPCAT2BP	0.000991049	0.000995915	0.70822735	M1	Female	trans
cg12938017_LINC00408	0.000991049	0.000995915	0.862026878	M1	Female	trans
cg12938017_ENSG00000216913	0.000991049	0.000995915	0.862026878	M1	Female	trans
cg12938017_RPL35AP37	0.000991049	0.000995915	0.354113675	M1	Female	trans
cg12938017_RN7SKP212	0.000991049	0.000995915	0.386657494	M1	Female	trans
cg12938017_RN7SL564P	0.000991049	0.000995915	0.423246795	M1	Female	trans
cg12938017_OR2A41P	0.000991049	0.000995915	0.773314988	M1	Female	trans
cg12938017_ASB10	0.000991049	0.000995915	0.773314988	M1	Female	trans
cg12938017_RNU6-1151P	0.000991049	0.000995915	0.289253152	M1	Female	trans
cg12938017_ENSG00000225598	0.000991049	0.000995915	0.611815246	M1	Female	trans
cg16661266_SNORA80A	0.00099105	0.000995915	-0.521082485	M1	Female	trans
cg19784873_GAS2L1P1	0.000991054	0.000995918	-0.291507688	M1	Female	trans
cg22773661_ENSG00000230668	0.000991054	0.000995918	0.338916183	M1	Female	trans
cg08681445_RNU6-777P	0.000991057	0.000995919	-0.542397438	M1	Female	trans
cg01507342_LINC01523	0.000991058	0.00099592	-0.495448073	M1	Female	trans
cg24913907_USP9YP28	0.00099106	0.000995921	-0.421329996	M1	Female	trans
cg00685291_LINC01822	0.000991064	0.000995924	0.578766766	M1	Female	trans
cg13712952_Metazoa_SRP	0.000991067	0.000995925	-0.306160564	M1	Female	trans
cg04927910_GUCY1B1	0.000991067	0.000995925	0.512555232	M1	Female	trans
cg09996633_SLC45A4	0.000991068	0.000995925	-0.436210151	M1	Female	trans
cg16194687_ENSG00000223697	0.000991072	0.000995927	0.346310265	M1	Female	trans
cg25613667_OR6K5P	0.000991072	0.000995927	0.498503173	M1	Female	trans
cg10985106_SLC35D3	0.000991073	0.000995927	0.480616331	M1	Female	trans
cg12619262_TAS2R9	0.000991076	0.00099593	0.353314692	M1	Female	trans
cg13957457_PGR	0.00099108	0.000995932	-0.526324272	M1	Female	trans
cg11311352_PCDHB7	0.000991085	0.000995937	-0.433459592	M1	Female	trans
cg22231244_RBMXL3	0.00099109	0.00099594	-0.64673161	M1	Female	trans
cg21426417_ENSG00000228553	0.00099109	0.00099594	-0.473614581	M1	Female	trans
cg01957799_ZRSR2	0.00099109	0.00099594	0.370192544	M1	Female	trans
cg14709234_MMP13	0.000991097	0.000995945	-0.491667008	M1	Female	trans
cg08333487_FGF2	0.000991103	0.000995949	-0.434370033	M1	Female	trans
cg04132017_KLF3-AS1	0.000991104	0.000995949	0.323257629	M1	Female	trans
cg11090211_LINC01561	0.000991105	0.000995949	-0.416835797	M1	Female	trans
cg05200992_HOXC11	0.000991105	0.000995949	-0.395228258	M1	Female	trans
cg18493502_OBP2A	0.000991106	0.000995949	-0.296173758	M1	Female	trans
cg01128039_CPT1C	0.000991109	0.000995951	0.456135502	M1	Female	trans
cg24672022_GAPDHP23	0.000991114	0.000995956	-0.593184944	M1	Female	trans
cg21029378_PKDREJ	0.000991117	0.000995957	-0.453204065	M1	Female	trans
cg01080012_TTR	0.000991117	0.000995957	-0.352556846	M1	Female	trans
cg13355874_LINC00347	0.000991121	0.00099596	-0.344793923	M1	Female	trans
cg03006376_CST3	0.000991122	0.00099596	-0.615847134	M1	Female	trans
cg00879723_BOD1	0.000991122	0.00099596	-0.616152687	M1	Female	trans
cg06322601_KLHL17	0.000991125	0.000995961	-0.356497017	M1	Female	trans
cg08535195_CDRT1	0.000991126	0.000995961	-0.552032158	M1	Female	trans
cg02673703_ZNF679	0.000991136	0.00099597	-0.41803972	M1	Female	trans
cg13457165_SPTBN2	0.000991141	0.000995972	-0.480250536	M1	Female	trans
cg12426467_RPL7P37	0.000991143	0.000995972	-0.612445763	M1	Female	trans
cg17725166_RNU6-1200P	0.000991143	0.000995972	-0.358955936	M1	Female	trans
cg01093934_SNORD116-10	0.000991143	0.000995972	-0.382806328	M1	Female	trans
cg24479590_LMO1	0.000991143	0.000995972	-0.428590929	M1	Female	trans
cg06432604_ENSG00000214526	0.000991148	0.000995976	-0.299186743	M1	Female	trans
cg24232370_AK3	0.00099115	0.000995977	-0.575025447	M1	Female	trans
cg23203812_LINC00434	0.000991152	0.000995977	-0.450495311	M1	Female	trans
cg15209419_FAM215B	0.000991153	0.000995977	0.383006213	M1	Female	trans
cg15374032_RPS15AP7	0.000991155	0.000995977	-0.372272413	M1	Female	trans
cg03440172_SRRM1P2	0.000991155	0.000995977	-0.508164483	M1	Female	trans
cg20761810_ENSG00000227519	0.000991155	0.000995977	-0.52280601	M1	Female	trans
cg20615820_FAM172BP	0.000991155	0.000995977	-0.382582404	M1	Female	trans
cg09621868_ENSG00000235893	0.000991164	0.000995985	-0.443332021	M1	Female	trans
cg18323768_ENSG00000205653	0.000991167	0.000995987	-0.509467788	M1	Female	trans
cg15748217_ENSG00000237087	0.000991169	0.000995988	-0.448030136	M1	Female	trans
cg10746224_ENSG00000234175	0.000991176	0.000995993	-0.364504441	M1	Female	trans
cg19713460_SLC2A4	0.000991177	0.000995993	-0.422385573	M1	Female	trans
cg17553854_ENSG00000201407	0.000991177	0.000995993	-0.445494789	M1	Female	trans
cg27093646_IGHJ2P	0.000991178	0.000995993	0.48904156	M1	Female	trans
cg15122841_SHISA8	0.000991181	0.000995994	-0.296151092	M1	Female	trans
cg06570416_GJB6	0.000991182	0.000995995	-0.580685682	M1	Female	trans
cg10210594_IGHV2-5	0.000991183	0.000995995	0.257961322	M1	Female	trans
cg23409591_SAPCD2P3	0.000991185	0.000995996	-0.42199793	M1	Female	trans
cg06499010_LINC00994	0.000991188	0.000995998	-0.45395076	M1	Female	trans
cg17686337_RNPEP	0.000991191	0.000996	-0.31850967	M1	Female	trans
cg11143152_ENSG00000228327	0.000991194	0.000996002	-0.362186974	M1	Female	trans
cg03513472_LRRC37A	0.000991199	0.000996006	-0.697559953	M1	Female	trans
cg12359832_SLC35C2P1	0.000991205	0.000996011	-0.39533842	M1	Female	trans
cg09377308_AKR7A2	0.000991207	0.000996011	-0.496401762	M1	Female	trans
cg09499109_RNA5SP151	0.000991207	0.000996011	-0.528079336	M1	Female	trans
cg13905103_FGF12-AS2	0.000991208	0.000996011	-0.474712687	M1	Female	trans
cg10061851_FOXG1	0.000991212	0.000996014	0.8310385	M1	Female	trans
cg00066022_LZTFL1	0.000991212	0.000996014	-0.384524689	M1	Female	trans
cg17392043_ARPP19P1	0.000991216	0.000996017	-0.398175137	M1	Female	trans
cg04060288_LINC01920	0.000991217	0.000996017	-0.34726875	M1	Female	trans
cg27606564_RBMXL3	0.000991218	0.000996017	-0.493526981	M1	Female	trans
cg17372378_KCTD3	0.000991221	0.000996018	-0.460151624	M1	Female	trans
cg20797320_RAD51AP2	0.000991223	0.00099602	-0.404807182	M1	Female	trans
cg10149013_SLC26A4-AS1	0.000991225	0.000996021	-0.414091852	M1	Female	trans
cg15463454_ENSG00000200999	0.000991227	0.000996021	-0.296610542	M1	Female	trans
cg20426932_RPL21P23	0.000991228	0.000996021	0.528444657	M1	Female	trans
cg18266472_ENSG00000228399	0.000991229	0.000996021	0.284541991	M1	Female	trans
cg04431059_CYCSP33	0.000991229	0.000996021	-0.294721515	M1	Female	trans
cg00473386_MRAP2	0.000991231	0.000996022	-0.536992605	M1	Female	trans
cg19080638_ARL5AP4	0.000991231	0.000996022	-0.493364817	M1	Female	trans
cg16586559_CPS1	0.000991233	0.000996023	-0.342190618	M1	Female	trans
cg18650515_HEY1	0.000991235	0.000996023	-0.571441258	M1	Female	trans
cg23409591_C15orf62	0.000991237	0.000996023	-0.446857895	M1	Female	trans
cg15488978_DEFB107A	0.000991237	0.000996023	-0.629491826	M1	Female	trans
cg07419788_FGGY-DT	0.000991238	0.000996023	-1.221056883	M1	Female	trans
cg07886337_WNT4	0.000991238	0.000996023	-0.390037007	M1	Female	trans
cg22750218_RNU6-984P	0.000991241	0.000996023	-0.457578665	M1	Female	trans
cg10542197_ENSG00000227365	0.000991241	0.000996023	-0.502735996	M1	Female	trans
cg02990361_ACSL6-AS1	0.000991241	0.000996023	0.512429319	M1	Female	trans
cg15011734_SLC39A1	0.000991242	0.000996023	-0.709943381	M1	Female	trans
cg01023242_RGS18	0.000991244	0.000996024	0.512471623	M1	Female	trans
cg19856606_ENSG00000242795	0.00099125	0.000996029	-0.334717986	M1	Female	trans
cg17531962_IFI27	0.000991253	0.00099603	-0.44390759	M1	Female	trans
cg17772171_HMGA1	0.000991253	0.00099603	-0.444210469	M1	Female	trans
cg26307193_COPS6	0.000991254	0.00099603	-0.382408451	M1	Female	trans
cg22504122_C1QTNF6	0.000991256	0.00099603	-0.56481191	M1	Female	trans
cg19778003_RNU6-145P	0.000991256	0.00099603	-0.542177206	M1	Female	trans
cg09887955_SIRT6	0.000991256	0.00099603	-0.552379134	M1	Female	trans
cg05291244_HMGB3P21	0.000991258	0.00099603	-0.436734315	M1	Female	trans
cg17597911_ARPP19P2	0.000991259	0.00099603	-0.34752179	M1	Female	trans
cg04751533_TRIM62	0.000991263	0.000996034	-0.460405609	M1	Female	trans
cg01684881_BIRC7	0.000991276	0.000996046	0.283128409	M1	Female	trans
cg06753179_GALNTL6	0.000991279	0.000996046	-0.550658301	M1	Female	trans
cg26329715_IPP	0.00099128	0.000996046	0.370088286	M1	Female	trans
cg01589960_TRAV10	0.00099128	0.000996046	-1.118086077	M1	Female	trans
cg09057080_ENSG00000228280	0.000991281	0.000996046	-0.374215366	M1	Female	trans
cg06167719_PTPRS	0.000991282	0.000996047	0.406294492	M1	Female	trans
cg22389545_SKIV2L	0.000991283	0.000996047	0.475523494	M1	Female	trans
cg12426214_GPR180	0.000991285	0.000996048	-0.360105674	M1	Female	trans
cg15042269_ENSG00000236866	0.000991286	0.000996048	-0.625678425	M1	Female	trans
cg13237080_ASB12	0.000991286	0.000996048	-0.432560373	M1	Female	trans
cg00044848_RPL23AP55	0.00099129	0.00099605	-0.352649481	M1	Female	trans
cg01529253_OR2T35	0.000991294	0.000996054	0.713856453	M1	Female	trans
cg24051234_DEFA9P	0.000991297	0.000996055	-0.495097153	M1	Female	trans
cg06736785_PPP1CA	0.0009913	0.000996058	-0.488970829	M1	Female	trans
cg02420010_ENSG00000230728	0.000991304	0.00099606	0.339948939	M1	Female	trans
cg09495418_WRAP73	0.000991306	0.000996061	-0.489837807	M1	Female	trans
cg01731023_ENSG00000230194	0.000991312	0.000996065	-0.364065298	M1	Female	trans
cg04296540_ENSG00000234986	0.000991312	0.000996065	0.453855134	M1	Female	trans
cg18580450_ENSG00000231678	0.000991314	0.000996065	-0.361302374	M1	Female	trans
cg04478428_MPST	0.000991315	0.000996065	-0.389684768	M1	Female	trans
cg16037947_PLBD2	0.000991316	0.000996065	0.518337133	M1	Female	trans
cg23634134_BRCA2	0.000991317	0.000996065	0.604143377	M1	Female	trans
cg06417478_PSRC1	0.000991317	0.000996065	0.397211244	M1	Female	trans
cg23094117_CTDSPL2P1	0.000991318	0.000996065	-0.408876462	M1	Female	trans
cg03220912_ENSG00000237742	0.000991319	0.000996065	-0.369407712	M1	Female	trans
cg09057080_ENSG00000237003	0.00099132	0.000996065	-0.461278199	M1	Female	trans
cg03564215_RPL3P8	0.000991322	0.000996067	-0.467996341	M1	Female	trans
cg13262723_H2BU1	0.000991323	0.000996067	-0.480057969	M1	Female	trans
cg16006105_PGK2	0.000991324	0.000996067	-0.363110084	M1	Female	trans
cg04497094_ENSG00000231704	0.000991333	0.000996074	-0.564376955	M1	Female	trans
cg13024511_TRAJ53	0.000991334	0.000996074	-0.332438475	M1	Female	trans
cg09950920_ENSG00000206961	0.000991335	0.000996074	-0.499828374	M1	Female	trans
cg06646715_CCR6	0.000991335	0.000996074	-0.396943582	M1	Female	trans
cg19161330_DBF4P1	0.000991337	0.000996074	-0.564388938	M1	Female	trans
cg16896134_LINC02142	0.000991337	0.000996074	-0.572224924	M1	Female	trans
cg02680901_ZNF480	0.000991338	0.000996074	-0.472013154	M1	Female	trans
cg15197135_HPF1	0.00099134	0.000996074	-0.347613271	M1	Female	trans
cg12353041_TMEM71	0.000991341	0.000996074	-0.512162069	M1	Female	trans
cg11757122_OR2D3	0.000991341	0.000996074	-0.353104382	M1	Female	trans
cg13714644_ENSG00000237609	0.000991341	0.000996074	-0.362383597	M1	Female	trans
cg00028598_ENSG00000226640	0.000991342	0.000996074	-0.293864621	M1	Female	trans
cg06551718_KRTAP13-1	0.000991344	0.000996075	-0.411608564	M1	Female	trans
cg13961318_TRIB2	0.000991347	0.000996077	-0.457657301	M1	Female	trans
cg17019184_KHDC3L	0.000991349	0.000996078	-0.372329731	M1	Female	trans
cg25890576_RPSAP33	0.00099135	0.000996078	-0.199097462	M1	Female	trans
cg08870845_ZNF735	0.00099135	0.000996078	-0.375612353	M1	Female	trans
cg13527872_FANCB	0.000991353	0.00099608	0.483785903	M1	Female	trans
cg19640026_ENSG00000239300	0.000991355	0.00099608	-0.443222705	M1	Female	trans
cg20942887_PLK4	0.000991355	0.00099608	-0.34486165	M1	Female	trans
cg21360245_MLC1	0.000991358	0.000996081	-0.501884394	M1	Female	trans
cg10195698_ZNF385D-AS1	0.000991362	0.000996085	-0.449884818	M1	Female	trans
cg08870098_ENSG00000227920	0.000991364	0.000996086	-0.365432106	M1	Female	trans
cg09730272_C17orf64	0.000991367	0.000996088	-0.33792678	M1	Female	trans
cg13428351_ENSG00000228463	0.000991368	0.000996088	-0.552166402	M1	Female	trans
cg22125926_GNG7	0.000991368	0.000996088	0.542826968	M1	Female	trans
cg21178568_TM4SF1-AS1	0.00099137	0.000996089	-0.372636298	M1	Female	trans
cg01616519_ENSG00000231903	0.000991372	0.000996089	0.276762325	M1	Female	trans
cg09410841_SMIM7	0.000991376	0.000996093	-0.503349231	M1	Female	trans
cg06661812_NPY1R	0.000991377	0.000996093	-0.501085794	M1	Female	trans
cg09490603_UBTD1	0.000991389	0.000996102	-0.483756735	M1	Female	trans
cg03220912_ZFP28	0.000991393	0.000996106	-0.379326129	M1	Female	trans
cg07173972_CNTRL	0.000991397	0.000996109	0.353385262	M1	Female	trans
cg16486690_PSMC1P6	0.000991398	0.000996109	-0.56090429	M1	Female	trans
cg19123882_IQCF3	0.000991407	0.000996117	0.374485507	M1	Female	trans
cg18453320_ABCF2P2	0.000991408	0.000996117	-0.40509068	M1	Female	trans
cg09849405_ZBTB7B	0.000991408	0.000996117	-0.570857168	M1	Female	trans
cg07119434_ZNF965P	0.00099141	0.000996117	0.69482765	M1	Female	trans
cg18594671_NPM1P11	0.000991411	0.000996117	0.409667863	M1	Female	trans
cg21517812_ZNF652P1	0.000991412	0.000996117	-0.314641432	M1	Female	trans
cg07607869_ENSG00000240271	0.000991412	0.000996117	-0.488050371	M1	Female	trans
cg11091734_ZNF710	0.000991415	0.000996118	-0.330865692	M1	Female	trans
cg04738355_OR2K2	0.000991415	0.000996118	-0.415451122	M1	Female	trans
cg09817248_ENSG00000229032	0.000991416	0.000996118	0.271937887	M1	Female	trans
cg20888499_MIR199B	0.000991422	0.000996122	-0.350898236	M1	Female	trans
cg03070989_HTR3D	0.000991422	0.000996122	-0.365817396	M1	Female	trans
cg15741247_HLA-E	0.000991425	0.000996124	-0.569108297	M1	Female	trans
cg27056165_HSP90B1	0.000991427	0.000996125	-0.633188136	M1	Female	trans
cg01021271_LGALS17A	0.00099143	0.000996126	0.740797839	M1	Female	trans
cg07795614_TRBV24OR9-2	0.00099143	0.000996126	0.646692649	M1	Female	trans
cg03788509_FAM214A	0.000991431	0.000996127	-0.324358251	M1	Female	trans
cg23122263_IGHA1	0.000991436	0.00099613	0.298685618	M1	Female	trans
cg11229715_OR51E2	0.000991443	0.000996137	0.439971285	M1	Female	trans
cg06452518_HOXA5	0.000991445	0.000996138	0.434860849	M1	Female	trans
cg03593057_WDR4	0.000991447	0.000996138	0.39084912	M1	Female	trans
cg12849065_SNORD116-12	0.000991448	0.000996139	-0.411161687	M1	Female	trans
cg25479848_S100A11	0.000991449	0.000996139	0.348506608	M1	Female	trans
cg04824771_ENSG00000231362	0.000991451	0.00099614	0.340760157	M1	Female	trans
cg11773114_KRTAP24-1	0.000991458	0.000996146	-0.263018983	M1	Female	trans
cg01255059_GTF2A1L	0.000991462	0.000996147	-0.303244545	M1	Female	trans
cg18720828_KCNMA1	0.000991462	0.000996147	-0.408210434	M1	Female	trans
cg23660154_RNY1P10	0.000991462	0.000996147	0.515336101	M1	Female	trans
cg06187770_KCNJ4	0.000991463	0.000996147	-0.415317727	M1	Female	trans
cg06864684_KRT73	0.000991464	0.000996147	-0.474579627	M1	Female	trans
cg25212717_ENSG00000231349	0.000991467	0.000996148	-0.488765838	M1	Female	trans
cg20615820_RPL4P1	0.000991467	0.000996148	-0.337875052	M1	Female	trans
cg06722022_DIRC1	0.000991467	0.000996148	-0.573775025	M1	Female	trans
cg17348378_RN7SL497P	0.000991469	0.000996148	-0.351909784	M1	Female	trans
cg12675571_NXPE1	0.00099147	0.000996148	-0.616756455	M1	Female	trans
cg01028000_DNAH17	0.000991479	0.000996157	-0.626390414	M1	Female	trans
cg09519485_ENSG00000230606	0.000991481	0.000996158	-0.559870434	M1	Female	trans
cg08849049_LINC01951	0.000991483	0.000996158	-0.484974851	M1	Female	trans
cg05708441_PSMG3-AS1	0.000991484	0.000996159	0.389406112	M1	Female	trans
cg08681877_RN7SL649P	0.000991488	0.000996162	-0.372243611	M1	Female	trans
cg25737992_PAX9	0.000991494	0.000996167	-0.504952627	M1	Female	trans
cg25037011_RNU6-903P	0.000991496	0.000996168	0.525220773	M1	Female	trans
cg05201777_TMEM183AP1	0.000991498	0.000996169	-0.357441217	M1	Female	trans
cg09162333_CTBP1-DT	0.000991501	0.000996171	-0.466536494	M1	Female	trans
cg02731082_PCDH17	0.000991504	0.000996173	-0.445615113	M1	Female	trans
cg11110036_TANC1	0.000991505	0.000996173	-0.479355879	M1	Female	trans
cg21407000_MMADHC-DT	0.000991506	0.000996173	-0.569046945	M1	Female	trans
cg09849405_CLIC3	0.000991507	0.000996173	-0.541599256	M1	Female	trans
cg03735043_NRBP1	0.000991508	0.000996173	0.45385746	M1	Female	trans
cg00199007_MAPK11	0.000991508	0.000996173	-0.407662827	M1	Female	trans
cg07346595_PRSS56	0.000991523	0.000996185	-0.300150945	M1	Female	trans
cg02001279_ZFPM1	0.000991525	0.000996185	-0.41387212	M1	Female	trans
cg11360606_BEND6	0.000991525	0.000996185	-0.429162178	M1	Female	trans
cg15759696_PRELP	0.000991525	0.000996185	0.449599868	M1	Female	trans
cg03561071_ENSG00000225840	0.000991526	0.000996185	-0.288624363	M1	Female	trans
cg10988359_FFAR4	0.000991528	0.000996186	-0.43728173	M1	Female	trans
cg05884167_MESP2	0.000991528	0.000996186	-0.417494507	M1	Female	trans
cg16156113_GJB1	0.000991531	0.000996188	-1.02470741	M1	Female	trans
cg12793711_ENSG00000225148	0.000991534	0.000996188	0.41550463	M1	Female	trans
cg11465213_MOXD1	0.000991534	0.000996188	0.527219239	M1	Female	trans
cg01720186_OR4F2P	0.000991535	0.000996188	0.50981539	M1	Female	trans
cg09420458_TEX47	0.000991535	0.000996188	0.330903332	M1	Female	trans
cg15376531_LMOD2	0.000991536	0.000996188	-0.528056311	M1	Female	trans
cg23807125_ENSG00000236887	0.000991539	0.000996191	-0.642452124	M1	Female	trans
cg11218915_RASA4B	0.00099154	0.000996191	-0.537085271	M1	Female	trans
cg23036452_SSC5D	0.000991544	0.000996194	-0.428459408	M1	Female	trans
cg16122815_TRDN-AS1	0.000991545	0.000996194	-0.406383256	M1	Female	trans
cg02271560_LINC02195	0.000991548	0.000996195	0.579299596	M1	Female	trans
cg24429037_RPS20P25	0.000991552	0.000996198	-0.483998133	M1	Female	trans
cg02281699_SLC25A18P1	0.000991552	0.000996198	-0.333842798	M1	Female	trans
cg03332734_THAP11	0.000991553	0.000996198	-0.33238046	M1	Female	trans
cg16958927_OR7E25P	0.000991554	0.000996198	-0.353360614	M1	Female	trans
cg18647449_ENSG00000238645	0.000991555	0.000996198	0.491155997	M1	Female	trans
cg09328960_HTR4	0.000991555	0.000996198	-0.37462359	M1	Female	trans
cg00643695_ERMN	0.000991557	0.000996198	-0.47311947	M1	Female	trans
cg09551249_FGF7P4	0.00099156	0.0009962	0.60584975	M1	Female	trans
cg25270819_ENSG00000206961	0.000991564	0.000996203	-0.508544438	M1	Female	trans
cg27056165_ILVBL	0.000991564	0.000996203	0.664141979	M1	Female	trans
cg24287110_ACTBP7	0.000991566	0.000996203	0.488325509	M1	Female	trans
cg22911013_PAPSS2	0.000991569	0.000996205	-0.491577817	M1	Female	trans
cg27459981_LINC02651	0.000991573	0.000996208	0.557896566	M1	Female	trans
cg16150798_SPECC1L	0.000991574	0.000996208	0.494633638	M1	Female	trans
cg10312513_OGDH	0.000991574	0.000996208	-0.447503758	M1	Female	trans
cg06952660_RFX1	0.000991575	0.000996208	-0.4813752	M1	Female	trans
cg27065225_ENSG00000241679	0.000991576	0.000996208	-0.31369283	M1	Female	trans
cg22961457_SLC48A1	0.000991579	0.000996209	-0.495462546	M1	Female	trans
cg13404427_CRYBA4	0.000991579	0.000996209	-0.415027603	M1	Female	trans
cg08382827_ENSG00000228033	0.00099158	0.00099621	0.489824242	M1	Female	trans
cg24377657_ENSG00000233775	0.000991584	0.000996213	0.306161331	M1	Female	trans
cg14460215_ENSG00000227499	0.000991588	0.000996216	-0.329174789	M1	Female	trans
cg03881934_PROCR	0.00099159	0.000996217	-0.359326349	M1	Female	trans
cg27030245_CENPE	0.000991593	0.000996217	0.440882532	M1	Female	trans
cg14557787_DGKA	0.000991593	0.000996217	-0.409607111	M1	Female	trans
cg11394947_OR4F13P	0.000991593	0.000996217	-0.422881674	M1	Female	trans
cg18777140_RPS2P55	0.000991595	0.000996218	-0.683739708	M1	Female	trans
cg24001233_ENSG00000227769	0.000991596	0.000996218	-0.336819221	M1	Female	trans
cg17604362_CHMP5P1	0.000991597	0.000996218	-0.597629313	M1	Female	trans
cg19005485_AHDC1	0.000991599	0.00099622	-0.44945952	M1	Female	trans
cg01864029_MCCC1	0.000991605	0.000996224	-0.430601083	M1	Female	trans
cg05713971_RN7SKP158	0.000991607	0.000996226	0.426559908	M1	Female	trans
cg12600174_RASSF6	0.000991608	0.000996226	0.41287158	M1	Female	trans
cg15016771_OR7E24	0.00099161	0.000996226	0.762681773	M1	Female	trans
cg17534999_ENSG00000235480	0.00099161	0.000996226	0.52761958	M1	Female	trans
cg18805486_LCE1B	0.000991611	0.000996226	-0.354079618	M1	Female	trans
cg11128983_PSG4	0.000991612	0.000996226	-0.394895468	M1	Female	trans
cg19115205_ZNF184	0.000991618	0.000996229	-0.53059995	M1	Female	trans
cg04751533_OTOA	0.000991619	0.000996229	-0.41786435	M1	Female	trans
cg01707795_GPHA2	0.00099162	0.000996229	-0.511670583	M1	Female	trans
cg11567268_RNU7-125P	0.000991621	0.000996229	-0.391066073	M1	Female	trans
cg12874961_FGGY-DT	0.000991621	0.000996229	-0.36040085	M1	Female	trans
cg07499288_ENSG00000235126	0.000991622	0.000996229	0.330838893	M1	Female	trans
cg03734133_CBX3	0.000991624	0.000996229	-0.38746419	M1	Female	trans
cg08188698_OR52B6	0.000991625	0.000996229	-0.496036159	M1	Female	trans
cg10386511_SNORD111B	0.00099163	0.000996229	-0.399592968	M1	Female	trans
cg04390849_UBE2J2	0.000991633	0.000996229	-0.575849755	M1	Female	trans
cg26307193_CCDC17	0.000991634	0.000996229	-0.350675835	M1	Female	trans
cg09021471_MGRN1	0.000991634	0.000996229	-0.46964731	M1	Female	trans
cg10736303_RPL7P10	0.000991635	0.000996229	-0.460251574	M1	Female	trans
cg10736303_BRINP3	0.000991635	0.000996229	-0.460251574	M1	Female	trans
cg10736303_RBMY1HP	0.000991635	0.000996229	-0.460251574	M1	Female	trans
cg10736303_ENSG00000205452	0.000991635	0.000996229	-0.257961102	M1	Female	trans
cg10736303_ASS1P4	0.000991635	0.000996229	-0.460251574	M1	Female	trans
cg10736303_ENSG00000238192	0.000991635	0.000996229	-0.460251574	M1	Female	trans
cg10736303_CALM1P1	0.000991635	0.000996229	-0.326660121	M1	Female	trans
cg10736303_MIR588	0.000991635	0.000996229	-0.326659106	M1	Female	trans
cg10736303_RNU6-270P	0.000991635	0.000996229	-0.412886708	M1	Female	trans
cg10736303_SHROOM2P1	0.000991635	0.000996229	-0.267716858	M1	Female	trans
cg13565400_NOS1AP	0.000991638	0.00099623	0.444219491	M1	Female	trans
cg01274643_TCAF2	0.000991638	0.00099623	0.453092044	M1	Female	trans
cg15275758_RNF13	0.000991643	0.000996233	0.471021132	M1	Female	trans
cg09653933_ENSG00000228120	0.000991645	0.000996233	-0.581549753	M1	Female	trans
cg24118983_NRG3	0.000991645	0.000996233	-0.484751309	M1	Female	trans
cg10905987_LYVE1	0.000991645	0.000996233	-0.439328572	M1	Female	trans
cg03734133_ZBTB43	0.000991646	0.000996233	-0.380080585	M1	Female	trans
cg22266348_ENSG00000229731	0.000991648	0.000996235	0.582303081	M1	Female	trans
cg25016308_ENSG00000226355	0.000991656	0.00099624	-0.437267618	M1	Female	trans
cg01169429_SNX25P1	0.000991659	0.00099624	-0.506826022	M1	Female	trans
cg07879897_ENSG00000227713	0.000991659	0.00099624	0.587396147	M1	Female	trans
cg24656207_CDK2AP2P2	0.000991659	0.00099624	0.364573826	M1	Female	trans
cg25074023_LINC02831	0.00099166	0.00099624	0.430554793	M1	Female	trans
cg06549332_ENSG00000235485	0.000991662	0.00099624	-0.384549178	M1	Female	trans
cg00269553_OR56B3P	0.000991663	0.00099624	-0.525900454	M1	Female	trans
cg07099009_MTCO3P11	0.000991664	0.00099624	-0.417071683	M1	Female	trans
cg14501281_ENSG00000226349	0.000991664	0.00099624	0.353851545	M1	Female	trans
cg04354128_ENSG00000232009	0.000991664	0.00099624	-0.393652729	M1	Female	trans
cg23348107_LINC00494	0.000991664	0.00099624	-0.466030415	M1	Female	trans
cg10208897_RNU5D-1	0.000991665	0.00099624	0.383056605	M1	Female	trans
cg00263677_PTGER2	0.000991665	0.00099624	-0.357102379	M1	Female	trans
cg06214728_RNU6-587P	0.000991666	0.00099624	-0.508021165	M1	Female	trans
cg07636088_ENSG00000186148	0.000991667	0.00099624	0.283433692	M1	Female	trans
cg25164787_ACTN2	0.000991668	0.00099624	-0.308935106	M1	Female	trans
cg19763463_AKIRIN2	0.000991676	0.000996246	-0.446294874	M1	Female	trans
cg04628174_MYO18B	0.000991677	0.000996246	0.617641256	M1	Female	trans
cg15289253_CXCL16	0.000991677	0.000996246	-0.398341054	M1	Female	trans
cg04136018_RAD1P2	0.000991679	0.000996247	0.496459569	M1	Female	trans
cg08268925_RUFY2	0.000991683	0.00099625	-0.378053626	M1	Female	trans
cg15074728_LINC00905	0.000991688	0.000996254	-1.506143529	M1	Female	trans
cg01451277_CECR3	0.00099169	0.000996256	0.35757126	M1	Female	trans
cg14772439_DCD	0.000991691	0.000996256	0.4934916	M1	Female	trans
cg01336390_APOC4-APOC2	0.000991698	0.000996261	0.445320988	M1	Female	trans
cg18811157_RS1	0.000991699	0.000996262	-0.364569016	M1	Female	trans
cg20825109_AK7	0.000991704	0.000996264	-0.462872288	M1	Female	trans
cg25787670_ENSG00000230947	0.000991705	0.000996264	-0.374139395	M1	Female	trans
cg20230784_EREG	0.000991706	0.000996264	-0.243900077	M1	Female	trans
cg03910871_MEMO1P4	0.000991706	0.000996264	-0.525652317	M1	Female	trans
cg01952618_CXXC4	0.000991706	0.000996264	-0.514710587	M1	Female	trans
cg14320054_ENSG00000232175	0.000991708	0.000996264	-3.490733097	M1	Female	trans
cg23296665_PIGN	0.000991709	0.000996264	-0.733786991	M1	Female	trans
cg20313696_IDH1	0.000991709	0.000996264	-0.466836993	M1	Female	trans
cg18748549_NUPR1	0.000991709	0.000996264	-0.449598302	M1	Female	trans
cg04304019_HORMAD2-AS1	0.000991714	0.000996267	-0.494322015	M1	Female	trans
cg08000231_BCORL1	0.000991715	0.000996267	0.388065305	M1	Female	trans
cg20118553_APOL1	0.000991716	0.000996267	-0.416378649	M1	Female	trans
cg24968733_CFHR2	0.000991727	0.000996275	-0.381281402	M1	Female	trans
cg02931193_OR10N1P	0.000991728	0.000996275	-0.627575645	M1	Female	trans
cg25271055_DNAJC5B	0.000991729	0.000996275	-0.452085636	M1	Female	trans
cg01240583_DIAPH3-AS1	0.000991731	0.000996275	-0.418098064	M1	Female	trans
cg02001279_GATAD2A	0.000991731	0.000996275	-0.415744254	M1	Female	trans
cg17848362_OTOGL	0.000991731	0.000996275	0.405329025	M1	Female	trans
cg16789104_IMPDH1P9	0.000991732	0.000996275	-0.376056692	M1	Female	trans
cg13635007_FTLP3	0.000991734	0.000996275	-0.529151125	M1	Female	trans
cg14086933_PCDHA8	0.000991734	0.000996275	-0.500626168	M1	Female	trans
cg24815934_TMEFF1	0.000991736	0.000996276	0.527983052	M1	Female	trans
cg02768760_RNA5SP52	0.000991739	0.000996279	-0.36525183	M1	Female	trans
cg05001330_CCND3P1	0.000991741	0.00099628	-0.416734097	M1	Female	trans
cg09227800_KCTD18	0.000991745	0.00099628	-0.433098993	M1	Female	trans
cg16796096_RNU6-535P	0.00099175	0.00099628	0.553558338	M1	Female	trans
cg16796096_OR51A1P	0.00099175	0.00099628	0.553558338	M1	Female	trans
cg16796096_LINC00523	0.00099175	0.00099628	0.553558338	M1	Female	trans
cg16796096_MIR320D2	0.00099175	0.00099628	0.553558338	M1	Female	trans
cg16796096_ENSG00000233805	0.00099175	0.00099628	0.553558338	M1	Female	trans
cg16796096_FBLIM1P1	0.00099175	0.00099628	0.39288268	M1	Female	trans
cg16796096_ENSG00000226280	0.00099175	0.00099628	0.387541974	M1	Female	trans
cg25971649_ENSG00000203335	0.000991751	0.00099628	-0.51482459	M1	Female	trans
cg10723869_REPS2	0.000991755	0.000996284	-0.66582539	M1	Female	trans
cg08296131_STAMBPL1	0.000991758	0.000996284	-0.493023471	M1	Female	trans
cg02891046_CFL1P7	0.000991759	0.000996284	-0.318499256	M1	Female	trans
cg09877744_ENSG00000233870	0.000991759	0.000996284	0.530453748	M1	Female	trans
cg27143070_CHORDC1P5	0.00099176	0.000996284	-0.436355073	M1	Female	trans
cg02785006_ARL5C	0.00099176	0.000996284	0.667950457	M1	Female	trans
cg23398596_SRPX	0.000991761	0.000996284	-0.458971158	M1	Female	trans
cg19412031_TBKBP1	0.000991763	0.000996284	-0.417336575	M1	Female	trans
cg25855415_GPKOW	0.000991763	0.000996284	0.416929447	M1	Female	trans
cg18966920_RNU6-501P	0.000991764	0.000996284	-0.486942768	M1	Female	trans
cg19919032_ENSG00000236146	0.000991764	0.000996284	-0.502618212	M1	Female	trans
cg16131126_GCNT1P1	0.000991767	0.000996285	-0.409800964	M1	Female	trans
cg04478428_UBE2J2	0.000991768	0.000996285	-0.401297646	M1	Female	trans
cg08574629_ST8SIA1	0.000991769	0.000996285	0.514478855	M1	Female	trans
cg27045396_LINC01936	0.000991775	0.00099629	0.423610604	M1	Female	trans
cg07750638_ENSG00000241678	0.000991775	0.00099629	-0.39188294	M1	Female	trans
cg21673338_RUNDC1	0.000991777	0.000996291	-0.426508743	M1	Female	trans
cg08328441_CAVIN3	0.000991779	0.000996292	-0.398316299	M1	Female	trans
cg10620680_ENSG00000243018	0.000991782	0.000996294	0.51462063	M1	Female	trans
cg16641455_H2ACP2	0.000991784	0.000996295	-0.438657769	M1	Female	trans
cg14335687_ENSG00000241860	0.000991796	0.000996306	-0.501738505	M1	Female	trans
cg20388329_SPARC	0.000991805	0.000996309	-0.456677749	M1	Female	trans
cg15503728_ENSG00000237070	0.000991807	0.000996309	-0.434170805	M1	Female	trans
cg18015625_HOXB-AS1	0.000991807	0.000996309	-0.454085561	M1	Female	trans
cg13302528_FABP5P1	0.000991808	0.000996309	-0.478641397	M1	Female	trans
cg02990361_B3GNT3	0.000991814	0.000996309	0.463665515	M1	Female	trans
cg25699417_ENSG00000237329	0.000991816	0.000996309	-0.367246578	M1	Female	trans
cg15564211_WIPI2	0.000991816	0.000996309	-0.508960766	M1	Female	trans
cg00879723_RRP9	0.000991817	0.000996309	-0.608144406	M1	Female	trans
cg15651884_SNORD58C	0.000991818	0.000996309	-0.525688708	M1	Female	trans
cg15651884_MARK2P13	0.000991818	0.000996309	-0.45279012	M1	Female	trans
cg15651884_AP1B1P1	0.000991818	0.000996309	-0.520867734	M1	Female	trans
cg03123424_IL1F10	0.000991819	0.000996309	-0.345234408	M1	Female	trans
cg11095122_LINC01221	0.00099182	0.000996309	-0.468130085	M1	Female	trans
cg12163508_ENSG00000223906	0.000991821	0.000996309	0.407978605	M1	Female	trans
cg14685796_SNORA62	0.000991823	0.000996309	0.375558015	M1	Female	trans
cg21204600_ENSG00000214759	0.000991823	0.000996309	-0.357336387	M1	Female	trans
cg16105569_IGHV3-43	0.000991827	0.000996309	-0.219156478	M1	Female	trans
cg02062451_TIRAP	0.000991828	0.000996309	0.541628395	M1	Female	trans
cg15644305_NFAM1	0.000991828	0.000996309	-0.450750544	M1	Female	trans
cg07173972_SERPINI2	0.000991829	0.000996309	0.296209536	M1	Female	trans
cg20615820_CT69	0.000991829	0.000996309	-0.388838323	M1	Female	trans
cg13700458_RN7SL170P	0.000991831	0.000996309	-0.355389691	M1	Female	trans
cg13447502_SGO1-AS1	0.000991832	0.000996309	-0.359364612	M1	Female	trans
cg18087761_SSX7	0.000991833	0.000996309	-0.431904615	M1	Female	trans
cg18087761_MTND2P4	0.000991833	0.000996309	-0.312916612	M1	Female	trans
cg18087761_RNU6-845P	0.000991833	0.000996309	-0.537957768	M1	Female	trans
cg18087761_ENSG00000232409	0.000991833	0.000996309	-0.312916612	M1	Female	trans
cg18087761_HNRNPA3P14	0.000991833	0.000996309	-0.537957768	M1	Female	trans
cg18087761_RNA5SP183	0.000991833	0.000996309	-0.537957768	M1	Female	trans
cg18087761_OR2U1P	0.000991833	0.000996309	-0.537957768	M1	Female	trans
cg18087761_DEFA5	0.000991833	0.000996309	-0.537957768	M1	Female	trans
cg18087761_SNORD3H	0.000991833	0.000996309	-0.537957768	M1	Female	trans
cg18087761_POM121L13P	0.000991833	0.000996309	-0.537957768	M1	Female	trans
cg18087761_BMP6P1	0.000991833	0.000996309	-0.537957768	M1	Female	trans
cg18087761_SHOX	0.000991833	0.000996309	-0.537957768	M1	Female	trans
cg18087761_ENSG00000223344	0.000991833	0.000996309	-0.537957768	M1	Female	trans
cg18087761_ENSG00000230153	0.000991833	0.000996309	-0.482596095	M1	Female	trans
cg18087761_KPNB1P1	0.000991833	0.000996309	-0.537957768	M1	Female	trans
cg21351392_ENSG00000236425	0.000991835	0.000996309	-0.419498076	M1	Female	trans
cg06494135_OR7E91P	0.000991835	0.000996309	0.419396391	M1	Female	trans
cg06770790_HAPLN2	0.000991836	0.000996309	-0.295028827	M1	Female	trans
cg21426417_GALNT2	0.000991837	0.000996309	0.529000874	M1	Female	trans
cg01590597_CSNK1G2P1	0.000991844	0.000996314	-0.33637463	M1	Female	trans
cg11687389_MPL	0.000991844	0.000996314	-0.367972923	M1	Female	trans
cg01704040_ENSG00000233977	0.000991845	0.000996314	-0.570232527	M1	Female	trans
cg14378465_MTCYBP3	0.000991848	0.000996316	-0.257873144	M1	Female	trans
cg18849725_ZNF695	0.00099185	0.000996317	-0.452555123	M1	Female	trans
cg02551980_LINC02818	0.000991852	0.000996318	-0.502789128	M1	Female	trans
cg14562619_DEFB107A	0.000991856	0.00099632	-0.495881776	M1	Female	trans
cg02786370_PDLIM3	0.000991857	0.00099632	0.38556606	M1	Female	trans
cg06496454_GRIA4	0.000991858	0.00099632	-0.55390486	M1	Female	trans
cg08989647_RPL37P4	0.000991858	0.00099632	-0.307606818	M1	Female	trans
cg10411658_JAZF1	0.000991859	0.00099632	-0.338498076	M1	Female	trans
cg11418303_ENSG00000231189	0.00099186	0.00099632	-0.399158255	M1	Female	trans
cg23913706_RNU4-50P	0.000991865	0.000996324	0.402893454	M1	Female	trans
cg16061472_ENSG00000204990	0.000991868	0.000996326	-0.474322971	M1	Female	trans
cg14815329_ASAH2	0.000991868	0.000996326	-0.353180164	M1	Female	trans
cg06506288_VSTM2L	0.000991869	0.000996326	-0.38407155	M1	Female	trans
cg01367444_PSMC1P11	0.00099187	0.000996326	0.482533473	M1	Female	trans
cg13668180_ZCCHC18	0.000991872	0.000996327	0.462560222	M1	Female	trans
cg19005168_NPIPB2	0.000991874	0.000996327	-0.527194596	M1	Female	trans
cg21485150_ENSG00000230631	0.000991874	0.000996327	0.392082677	M1	Female	trans
cg10723869_STK26	0.000991874	0.000996327	-0.648942941	M1	Female	trans
cg22438763_SMIM10L2A	0.000991878	0.00099633	-0.458660865	M1	Female	trans
cg24479590_DEF8	0.00099188	0.00099633	-0.463656074	M1	Female	trans
cg06736785_PRPF39	0.000991881	0.00099633	0.413907333	M1	Female	trans
cg14216539_HMGB1P31	0.000991882	0.00099633	-0.281182784	M1	Female	trans
cg10411658_ATXN7L2	0.000991887	0.000996334	0.41019914	M1	Female	trans
cg09887955_LINC01747	0.000991887	0.000996334	0.404247756	M1	Female	trans
cg27605211_PSG9	0.000991889	0.000996335	-0.502935176	M1	Female	trans
cg09476440_NOC4L	0.000991899	0.00099634	0.378885988	M1	Female	trans
cg14825598_ENSG00000230477	0.000991899	0.00099634	-0.210871573	M1	Female	trans
cg01502301_LRRC9	0.0009919	0.00099634	-0.290736418	M1	Female	trans
cg00564870_LINC01808	0.0009919	0.00099634	0.437083444	M1	Female	trans
cg08129093_ENSG00000233028	0.0009919	0.00099634	0.434354489	M1	Female	trans
cg16957552_EGLN3	0.000991901	0.00099634	-0.423393004	M1	Female	trans
cg20329210_ENSG00000237974	0.000991901	0.00099634	0.384305129	M1	Female	trans
cg14117219_ZBTB7C	0.000991902	0.00099634	-0.633756634	M1	Female	trans
cg25138053_ZP3	0.000991903	0.00099634	0.448856289	M1	Female	trans
cg23541923_H3-3A	0.000991904	0.00099634	-0.577808736	M1	Female	trans
cg06282009_PCDHB14	0.000991905	0.00099634	-0.325262855	M1	Female	trans
cg24613691_ENSG00000242001	0.000991906	0.00099634	-0.448003093	M1	Female	trans
cg22618164_GRID1-AS1	0.000991907	0.00099634	0.358919441	M1	Female	trans
cg11760280_OR4F6	0.00099191	0.000996343	-0.486073349	M1	Female	trans
cg14631896_ENSG00000242068	0.000991913	0.000996344	-0.325789633	M1	Female	trans
cg06877317_SDC4P	0.000991915	0.000996345	-0.432342855	M1	Female	trans
cg20683445_LSAMP-AS1	0.000991916	0.000996345	-0.332872994	M1	Female	trans
cg16712416_NPTX1	0.000991921	0.000996345	-0.336555158	M1	Female	trans
cg11600326_C3orf84	0.000991926	0.000996345	-0.528832869	M1	Female	trans
cg22203300_FGFR4	0.000991929	0.000996345	-0.622771231	M1	Female	trans
cg15353666_COX6B1P7	0.000991932	0.000996345	-0.578644833	M1	Female	trans
cg15353666_RNU6-827P	0.000991932	0.000996345	-0.578644833	M1	Female	trans
cg15353666_MTCO2P8	0.000991932	0.000996345	-0.578644833	M1	Female	trans
cg15353666_ADIRF	0.000991932	0.000996345	-0.25954801	M1	Female	trans
cg15353666_SNORD115-30	0.000991932	0.000996345	-0.578644833	M1	Female	trans
cg15353666_KRTAP4-7	0.000991932	0.000996345	-0.578644833	M1	Female	trans
cg15353666_U3	0.000991932	0.000996345	-0.578644833	M1	Female	trans
cg15353666_ENSG00000228048	0.000991932	0.000996345	-0.578644833	M1	Female	trans
cg15353666_MTCO1P8	0.000991932	0.000996345	-0.475405242	M1	Female	trans
cg15353666_RNU6-336P	0.000991932	0.000996345	-0.410687578	M1	Female	trans
cg15353666_LUZP4P1	0.000991932	0.000996345	-0.410687578	M1	Female	trans
cg15353666_MIR7-3	0.000991932	0.000996345	-0.368078938	M1	Female	trans
cg15353666_ENSG00000228877	0.000991932	0.000996345	-0.410687578	M1	Female	trans
cg15353666_GXYLT1P2	0.000991932	0.000996345	-0.313472933	M1	Female	trans
cg21578644_MRPL44	0.000991935	0.000996347	0.455092969	M1	Female	trans
cg19789755_LOXL4	0.000991937	0.000996347	-0.450397799	M1	Female	trans
cg12849065_LINC01854	0.000991937	0.000996347	-0.516258683	M1	Female	trans
cg09396308_LINC00163	0.000991938	0.000996347	-1.011742655	M1	Female	trans
cg11091734_AKIRIN2	0.000991938	0.000996347	-0.331121652	M1	Female	trans
cg22489785_RN7SKP210	0.000991944	0.000996352	0.365216211	M1	Female	trans
cg15644305_RPL13AP20	0.00099195	0.000996357	-0.325920453	M1	Female	trans
cg26800893_DDX39AP1	0.000991951	0.000996357	-0.588386071	M1	Female	trans
cg23893635_OR2D3	0.000991955	0.000996358	-0.388896196	M1	Female	trans
cg17338411_ENSG00000233632	0.000991955	0.000996358	-0.549564059	M1	Female	trans
cg21803139_ENSG00000230821	0.00099196	0.000996363	-0.368780165	M1	Female	trans
cg05730916_IL10RB	0.000991965	0.000996366	-0.494668651	M1	Female	trans
cg23561053_COX20P2	0.000991966	0.000996366	-0.381514524	M1	Female	trans
cg09328960_TIGAR	0.000991966	0.000996366	-0.365761083	M1	Female	trans
cg20821566_CFAP100	0.000991968	0.000996366	-0.336718557	M1	Female	trans
cg05884167_GPC3	0.00099197	0.000996366	-0.453804337	M1	Female	trans
cg05173913_LINC01719	0.000991971	0.000996366	0.379807943	M1	Female	trans
cg26329715_C11orf94	0.000991973	0.000996366	-0.397794388	M1	Female	trans
cg16222773_KCND2	0.000991974	0.000996366	-0.398045043	M1	Female	trans
cg06870875_MIR186	0.000991974	0.000996366	-0.398366559	M1	Female	trans
cg24880701_SHROOM2	0.000991975	0.000996366	-0.460476169	M1	Female	trans
cg24544320_SNRK-AS1	0.000991975	0.000996366	-0.417947847	M1	Female	trans
cg12184937_KRTAP1-5	0.000991976	0.000996366	0.42607041	M1	Female	trans
cg12655250_TEKT1	0.000991978	0.000996366	-0.590029771	M1	Female	trans
cg16755189_NDUFA4L2	0.000991978	0.000996366	-0.436917545	M1	Female	trans
cg04487202_GPR65	0.000991979	0.000996366	-0.60471105	M1	Female	trans
cg25293880_IL36B	0.00099198	0.000996366	-0.362949082	M1	Female	trans
cg01682748_GUCY2C	0.000991981	0.000996366	-0.397835217	M1	Female	trans
cg08433110_GPC5-IT1	0.000991981	0.000996366	-0.791987374	M1	Female	trans
cg03915558_ENSG00000236425	0.000991983	0.000996367	0.566984737	M1	Female	trans
cg15353666_FLNA	0.000991985	0.000996367	-0.496401977	M1	Female	trans
cg05921384_MAP3K2-DT	0.000991991	0.000996367	-0.383246628	M1	Female	trans
cg21485150_ITGAL	0.000991992	0.000996367	0.398924365	M1	Female	trans
cg14843632_PRAMEF2	0.000991994	0.000996367	0.56001319	M1	Female	trans
cg14843632_RNA5-8SP5	0.000991994	0.000996367	0.56001319	M1	Female	trans
cg14843632_LINC02032	0.000991994	0.000996367	0.241989204	M1	Female	trans
cg14843632_BRI3P2	0.000991994	0.000996367	0.56001319	M1	Female	trans
cg14843632_RN7SL601P	0.000991994	0.000996367	0.56001319	M1	Female	trans
cg14843632_U3	0.000991994	0.000996367	0.56001319	M1	Female	trans
cg14843632_ENSG00000218561	0.000991994	0.000996367	0.502381775	M1	Female	trans
cg14843632_ENSG00000234391	0.000991994	0.000996367	0.56001319	M1	Female	trans
cg14843632_LINC00841	0.000991994	0.000996367	0.313875341	M1	Female	trans
cg27399957_TTTY10	0.000991994	0.000996367	-0.564322951	M1	Female	trans
cg07912401_ENSG00000228136	0.000992	0.000996371	-0.651327239	M1	Female	trans
cg05715917_ZNF23	0.000992	0.000996371	0.345609185	M1	Female	trans
cg00719373_NPAS2	0.000992005	0.000996374	0.415981164	M1	Female	trans
cg20819519_IFNL2	0.000992005	0.000996374	0.578225952	M1	Female	trans
cg01974213_DNAJA1P3	0.000992009	0.000996377	-0.40755046	M1	Female	trans
cg06036476_RPS29P23	0.000992012	0.000996379	-0.491473324	M1	Female	trans
cg12149851_OR52B3P	0.000992015	0.000996381	-0.499238798	M1	Female	trans
cg05133155_OR7E85BP	0.00099202	0.000996384	-0.576572294	M1	Female	trans
cg01344473_ENSG00000238485	0.00099202	0.000996384	-0.457707564	M1	Female	trans
cg12846784_CAPNS1P1	0.000992021	0.000996384	-0.373985347	M1	Female	trans
cg15859083_C7orf57	0.000992023	0.000996385	0.471400155	M1	Female	trans
cg17271146_ENSG00000227066	0.000992028	0.000996389	-0.405699413	M1	Female	trans
cg20225678_TLR8-AS1	0.000992033	0.000996393	-0.360524868	M1	Female	trans
cg08406402_ENSG00000235861	0.000992034	0.000996393	-0.19337813	M1	Female	trans
cg04826071_RNU7-55P	0.000992035	0.000996393	0.228520094	M1	Female	trans
cg09519485_ENSG00000220739	0.000992035	0.000996393	-0.582794346	M1	Female	trans
cg13897388_ZBTB8A	0.000992037	0.000996393	-0.391623208	M1	Female	trans
cg16515500_HRH2	0.000992037	0.000996393	-0.600669265	M1	Female	trans
cg19412031_EPHA1	0.000992042	0.000996393	-0.402364666	M1	Female	trans
cg15376531_RNA5SP173	0.000992045	0.000996393	-0.60738955	M1	Female	trans
cg15376531_LINC01020	0.000992045	0.000996393	-0.60738955	M1	Female	trans
cg15376531_RNU6-543P	0.000992045	0.000996393	-0.60738955	M1	Female	trans
cg15376531_LINC01040	0.000992045	0.000996393	-0.60738955	M1	Female	trans
cg15376531_SPATA8	0.000992045	0.000996393	-0.249510718	M1	Female	trans
cg15376531_ENSG00000204422	0.000992045	0.000996393	-0.60738955	M1	Female	trans
cg15376531_RPL37P11	0.000992045	0.000996393	-0.431088863	M1	Female	trans
cg07223606_ADGRF5-AS1	0.000992046	0.000996393	-0.469348112	M1	Female	trans
cg08859787_PGA4	0.000992046	0.000996393	-0.370712402	M1	Female	trans
cg05629849_ENSG00000215586	0.000992047	0.000996393	0.66025504	M1	Female	trans
cg01100542_LINC01815	0.000992048	0.000996393	-0.858391307	M1	Female	trans
cg22402121_MTCYBP24	0.000992049	0.000996393	-0.438483554	M1	Female	trans
cg12156661_TMEM225	0.000992051	0.000996394	-0.986455268	M1	Female	trans
cg16140565_TRIML1	0.000992053	0.000996396	-0.473898156	M1	Female	trans
cg14621217_PPY	0.000992057	0.000996398	0.481169327	M1	Female	trans
cg13541429_C1QTNF2	0.000992057	0.000996398	0.466216199	M1	Female	trans
cg25479848_DCTPP1	0.00099206	0.000996399	0.399614874	M1	Female	trans
cg09788926_MIR101-2	0.00099206	0.000996399	-0.546176499	M1	Female	trans
cg17725166_LINC01998	0.000992062	0.000996399	-0.349779905	M1	Female	trans
cg13434714_BCORP1	0.000992062	0.000996399	0.365929952	M1	Female	trans
cg19519874_MFAP5	0.000992063	0.000996399	0.53839768	M1	Female	trans
cg00199007_CTIF	0.000992065	0.0009964	-0.407199497	M1	Female	trans
cg12431087_SLC44A2	0.000992073	0.000996407	-0.504384248	M1	Female	trans
cg05400388_LUZP4	0.000992075	0.000996409	-0.54963003	M1	Female	trans
cg02720442_CIP2A	0.000992078	0.000996409	0.446903329	M1	Female	trans
cg12077294_ENSG00000228363	0.000992078	0.000996409	-0.588074374	M1	Female	trans
cg06051312_PRKCG	0.000992078	0.000996409	-0.421193155	M1	Female	trans
cg11383720_FSCN1	0.000992079	0.000996409	-0.599516225	M1	Female	trans
cg05128201_HAS1	0.00099208	0.000996409	-0.359212783	M1	Female	trans
cg25537993_ENSG00000235337	0.000992081	0.000996409	0.368119961	M1	Female	trans
cg25357918_SYT1	0.000992084	0.00099641	-0.316373556	M1	Female	trans
cg06556702_PROM2	0.000992084	0.00099641	-0.428539059	M1	Female	trans
cg14103680_SHROOM1	0.000992091	0.000996415	-0.47110113	M1	Female	trans
cg14170201_RNU7-165P	0.000992091	0.000996415	-0.43747889	M1	Female	trans
cg15029183_AQP5	0.000992092	0.000996415	-0.37870095	M1	Female	trans
cg10318621_SETP8	0.000992093	0.000996415	0.41738897	M1	Female	trans
cg10288502_GHRHR	0.000992093	0.000996415	-0.353186301	M1	Female	trans
cg18084017_ENSG00000227113	0.000992096	0.000996416	-0.555606425	M1	Female	trans
cg07774612_LINC01427	0.0009921	0.000996419	-0.665191495	M1	Female	trans
cg12227626_GNAI2P2	0.000992101	0.000996419	-0.279545754	M1	Female	trans
cg17556150_OSTM1-AS1	0.000992102	0.000996419	-0.318684766	M1	Female	trans
cg07591603_OLFM4	0.000992106	0.000996423	-0.679769401	M1	Female	trans
cg11406903_RNU6-318P	0.00099211	0.000996425	-0.475853536	M1	Female	trans
cg06002983_VSIG10L	0.00099211	0.000996425	-0.480085108	M1	Female	trans
cg03206660_REM1	0.000992114	0.000996427	-0.443621248	M1	Female	trans
cg05564760_ENSG00000224413	0.000992114	0.000996427	-0.204128905	M1	Female	trans
cg16964439_RNY3P12	0.000992117	0.000996428	-0.378012038	M1	Female	trans
cg00690596_RAC1P3	0.000992117	0.000996428	-0.418255579	M1	Female	trans
cg26393871_KRT18P22	0.000992118	0.000996428	0.35504972	M1	Female	trans
cg12326037_PRSS33	0.000992121	0.00099643	-0.325272593	M1	Female	trans
cg00879723_IRF2BPL	0.000992123	0.000996431	-0.600095849	M1	Female	trans
cg22705761_HLA-A	0.000992125	0.000996432	-0.375984466	M1	Female	trans
cg27552167_B3GAT2	0.000992126	0.000996432	-0.401595765	M1	Female	trans
cg08687494_SOX12	0.000992126	0.000996432	-0.32518391	M1	Female	trans
cg10054332_SHC1P1	0.000992128	0.000996432	-0.250986856	M1	Female	trans
cg03189237_NDUFB6	0.000992128	0.000996432	-0.525495538	M1	Female	trans
cg17414101_METTL14	0.000992129	0.000996432	0.398715145	M1	Female	trans
cg14120340_KCNRG	0.00099213	0.000996432	-0.58523101	M1	Female	trans
cg06322601_FBXL15	0.000992131	0.000996432	-0.357652936	M1	Female	trans
cg08776711_MED24	0.000992133	0.000996433	-0.418004725	M1	Female	trans
cg05140703_ADH6	0.000992137	0.000996436	-0.499512351	M1	Female	trans
cg24169118_TUSC2	0.000992139	0.000996437	1.089415063	M1	Female	trans
cg03238702_NPSR1	0.000992144	0.000996442	-0.455568197	M1	Female	trans
cg20407708_ENSG00000240015	0.000992146	0.000996443	0.419003695	M1	Female	trans
cg16361921_SNORD121B	0.000992151	0.000996446	0.540666518	M1	Female	trans
cg02863594_PPIAP59	0.000992152	0.000996446	0.492113682	M1	Female	trans
cg18160046_RNU6ATAC7P	0.000992153	0.000996446	-0.570486996	M1	Female	trans
cg09499109_RPL6P9	0.000992154	0.000996446	-0.420895818	M1	Female	trans
cg19997181_MMP13	0.000992155	0.000996446	-0.475165974	M1	Female	trans
cg02303400_PAFAH1B1P2	0.000992155	0.000996446	-0.382264492	M1	Female	trans
cg15630394_MIR663AHG	0.00099216	0.00099645	-0.489897803	M1	Female	trans
cg24863484_TRAJ46	0.000992162	0.000996451	-0.388456324	M1	Female	trans
cg19077165_ENSG00000232603	0.000992163	0.000996451	-0.488245199	M1	Female	trans
cg02858625_TRAJ26	0.000992165	0.000996452	-0.377844414	M1	Female	trans
cg18458703_RTF2	0.000992166	0.000996452	-0.466794059	M1	Female	trans
cg08415574_GSTM2P1	0.000992169	0.000996455	-0.463805687	M1	Female	trans
cg05226335_DMRTC1B	0.000992171	0.000996455	-0.375437997	M1	Female	trans
cg17725166_TPM3P1	0.000992173	0.000996456	-0.337622027	M1	Female	trans
cg07292807_PNLIPRP1	0.000992173	0.000996456	0.448075355	M1	Female	trans
cg25890576_MAGI2-AS2	0.000992177	0.000996458	-0.313595447	M1	Female	trans
cg26676405_VN1R54P	0.000992177	0.000996458	-0.506506228	M1	Female	trans
cg26881268_RBP2	0.000992181	0.00099646	-0.419786427	M1	Female	trans
cg19713567_INAVA	0.000992183	0.000996461	-0.477029775	M1	Female	trans
cg25353287_BIN2P1	0.000992186	0.000996464	-0.323527008	M1	Female	trans
cg23328066_LINC01114	0.000992192	0.000996468	0.41433675	M1	Female	trans
cg04949981_ERV3-1	0.000992194	0.000996469	-0.570528948	M1	Female	trans
cg14296749_RNU6-915P	0.000992198	0.000996472	-0.327122447	M1	Female	trans
cg04478428_SGTA	0.000992203	0.000996477	-0.400039034	M1	Female	trans
cg03220912_TPST1	0.000992204	0.000996477	-0.363501006	M1	Female	trans
cg09623464_WAPL	0.000992205	0.000996477	-0.467052187	M1	Female	trans
cg12028499_ZNF215	0.000992207	0.000996477	-0.393630031	M1	Female	trans
cg11760280_ERVH48-1	0.000992207	0.000996477	0.377676651	M1	Female	trans
cg24305584_LINC00222	0.000992208	0.000996477	0.345396278	M1	Female	trans
cg09632976_UNC5B	0.000992212	0.00099648	-0.439545535	M1	Female	trans
cg23024913_RNU6-269P	0.000992213	0.00099648	-0.251685954	M1	Female	trans
cg09044186_SIDT1-AS1	0.000992214	0.000996481	-0.567816821	M1	Female	trans
cg14836984_TUBB4A	0.000992216	0.000996481	-0.321970577	M1	Female	trans
cg25416153_ENSG00000205890	0.000992217	0.000996481	-0.450553953	M1	Female	trans
cg14846514_LINC01748	0.000992219	0.000996481	-0.218743159	M1	Female	trans
cg13141283_RPL3P10	0.00099222	0.000996481	0.534501807	M1	Female	trans
cg07784793_ENSG00000224049	0.00099222	0.000996481	-0.423217191	M1	Female	trans
cg22232119_BTN2A1	0.000992221	0.000996481	-0.507818378	M1	Female	trans
cg03220912_LNC-LBCS	0.000992221	0.000996481	-0.412779501	M1	Female	trans
cg04223606_KIF12	0.000992223	0.000996482	0.421834278	M1	Female	trans
cg05633550_ENSG00000228606	0.000992226	0.000996484	-0.330330276	M1	Female	trans
cg16160188_NDUFA5P4	0.000992231	0.000996488	-0.359005706	M1	Female	trans
cg13885150_KRTAP24-1	0.000992233	0.000996489	-0.285281556	M1	Female	trans
cg03442350_AK3P3	0.000992234	0.000996489	0.411830673	M1	Female	trans
cg02487130_RPL28	0.000992235	0.000996489	-0.510170779	M1	Female	trans
cg26747050_TMEM97P1	0.000992236	0.000996489	-0.646774956	M1	Female	trans
cg02877478_OR13F1	0.000992238	0.00099649	0.361947956	M1	Female	trans
cg18626958_ADCYAP1	0.00099224	0.000996492	-0.31801516	M1	Female	trans
cg12858231_LINC02142	0.000992242	0.000996493	-0.477682668	M1	Female	trans
cg04279695_TONSL-AS1	0.000992253	0.000996501	0.367408361	M1	Female	trans
cg05784996_RPS3AP8	0.000992254	0.000996501	0.596004658	M1	Female	trans
cg11547110_GBX2	0.000992254	0.000996501	-0.333709644	M1	Female	trans
cg03310930_FZD8	0.000992254	0.000996501	-0.401461964	M1	Female	trans
cg06736785_ENSG00000237087	0.000992255	0.000996501	-0.424167072	M1	Female	trans
cg24525457_ZNF396	0.000992257	0.000996501	0.372532981	M1	Female	trans
cg10881225_ENSG00000227531	0.000992257	0.000996501	0.531907715	M1	Female	trans
cg18031307_ENSG00000213393	0.00099226	0.000996503	0.415659822	M1	Female	trans
cg11119525_MED24	0.000992261	0.000996503	-0.666074464	M1	Female	trans
cg11921888_IGHV1-45	0.000992262	0.000996503	-0.470758453	M1	Female	trans
cg08776711_MARCO	0.000992262	0.000996503	-0.515838421	M1	Female	trans
cg08101286_ENSG00000232175	0.000992265	0.000996505	-0.361953965	M1	Female	trans
cg18344168_OR6M1	0.000992266	0.000996505	-0.40228727	M1	Female	trans
cg20822056_RNU6-616P	0.000992268	0.000996505	-0.334384416	M1	Female	trans
cg13362012_RNF113B	0.000992272	0.000996508	-0.342154342	M1	Female	trans
cg09799441_ENSG00000232454	0.000992273	0.000996508	-0.996806788	M1	Female	trans
cg09886258_ENSG00000226534	0.000992273	0.000996508	-0.650181883	M1	Female	trans
cg12256809_LINC01400	0.000992277	0.000996511	-0.376203831	M1	Female	trans
cg04741516_PRKAR1B-AS2	0.000992278	0.000996511	-0.351094572	M1	Female	trans
cg25871427_LINC00583	0.000992282	0.000996515	-0.284292389	M1	Female	trans
cg20615820_AIMP1P2	0.000992293	0.000996525	-0.431296406	M1	Female	trans
cg11641097_ENSG00000233494	0.000992294	0.000996525	-0.330822756	M1	Female	trans
cg26414417_LYPLA2P1	0.000992297	0.000996526	-0.375299552	M1	Female	trans
cg16055665_NEFLP1	0.000992297	0.000996526	0.481262293	M1	Female	trans
cg22580346_ENSG00000240131	0.000992298	0.000996526	-0.471611469	M1	Female	trans
cg09479286_ATP5F1EP2	0.000992299	0.000996526	-0.656193658	M1	Female	trans
cg00534215_ENSG00000224613	0.000992303	0.000996529	0.341081495	M1	Female	trans
cg04781796_RN7SL97P	0.000992304	0.000996529	-0.487986307	M1	Female	trans
cg02264459_OSGIN1	0.000992305	0.000996529	-0.498305656	M1	Female	trans
cg03118261_LINC01698	0.000992306	0.000996529	-0.628559711	M1	Female	trans
cg02814691_HOXA6	0.00099231	0.00099653	-0.34364944	M1	Female	trans
cg05260346_TRAJ8	0.00099231	0.00099653	-0.478163032	M1	Female	trans
cg04983687_ENSG00000235689	0.00099231	0.00099653	-0.374153921	M1	Female	trans
cg17376853_CDY8P	0.000992315	0.000996534	-0.51201855	M1	Female	trans
cg15817224_RANP4	0.000992317	0.000996536	-0.357140553	M1	Female	trans
cg04195855_TMEM8B	0.000992319	0.000996537	-0.450706763	M1	Female	trans
cg09215601_OGFOD3	0.000992323	0.00099654	-0.461323045	M1	Female	trans
cg13826570_ENSG00000231979	0.000992327	0.000996543	0.465285631	M1	Female	trans
cg18810283_ENSG00000236723	0.000992328	0.000996543	0.492122706	M1	Female	trans
cg18301136_PEBP4	0.000992331	0.000996544	-0.356575087	M1	Female	trans
cg01457547_KRT18P19	0.000992331	0.000996544	0.572280912	M1	Female	trans
cg00595889_ENDOG	0.000992334	0.000996546	0.431432626	M1	Female	trans
cg19779165_ENSG00000229079	0.000992335	0.000996546	0.502288025	M1	Female	trans
cg19155518_TBC1D17	0.000992336	0.000996547	-0.487416883	M1	Female	trans
cg16153400_DEFB122	0.000992338	0.000996547	-0.585082989	M1	Female	trans
cg15173429_SNORD14B	0.00099234	0.000996548	-0.354101035	M1	Female	trans
cg18266472_GNL2P1	0.000992341	0.000996549	0.284390475	M1	Female	trans
cg14484356_CHRM1	0.000992343	0.000996549	-0.409146558	M1	Female	trans
cg26725559_GYS2	0.000992345	0.000996549	-0.426242293	M1	Female	trans
cg14795409_ENSG00000234356	0.000992345	0.000996549	-0.36694277	M1	Female	trans
cg14030306_C9orf92	0.00099235	0.000996554	-0.568082915	M1	Female	trans
cg27333297_U3	0.000992352	0.000996555	-0.534823658	M1	Female	trans
cg02928699_IGLV10-54	0.000992356	0.000996557	0.551245842	M1	Female	trans
cg02722657_BTBD11	0.000992356	0.000996557	-0.519832173	M1	Female	trans
cg13565400_RPL29P19	0.000992358	0.000996558	0.349312135	M1	Female	trans
cg04025879_ENSG00000213331	0.00099236	0.000996559	-0.533370611	M1	Female	trans
cg05156799_KLHL4	0.000992361	0.000996559	-0.379198848	M1	Female	trans
cg22843488_CSAD	0.000992364	0.000996561	0.422350696	M1	Female	trans
cg04278770_ENSG00000234537	0.000992364	0.000996561	-0.385348145	M1	Female	trans
cg17604362_DOCK9-AS1	0.000992367	0.000996562	-0.664907178	M1	Female	trans
cg00340919_GAGE12F	0.000992368	0.000996562	-0.504682425	M1	Female	trans
cg04750027_LIAS	0.000992369	0.000996562	-0.36743945	M1	Female	trans
cg02096758_IGHJ6	0.000992369	0.000996562	-0.326957383	M1	Female	trans
cg11390357_SNHG7	0.000992371	0.000996563	-0.348951792	M1	Female	trans
cg25191416_ENSG00000213144	0.000992373	0.000996564	-0.523572743	M1	Female	trans
cg09227800_DDX56	0.000992377	0.000996567	-0.463964629	M1	Female	trans
cg16264966_CFL1P1	0.00099238	0.000996568	0.402962132	M1	Female	trans
cg19952435_SEC16A	0.00099238	0.000996568	-0.592845774	M1	Female	trans
cg23539745_RNA5SP163	0.000992383	0.00099657	-0.531053505	M1	Female	trans
cg01916664_ENSG00000204398	0.000992385	0.000996571	-0.448751345	M1	Female	trans
cg15353542_ENSG00000186076	0.000992389	0.000996574	-0.680089643	M1	Female	trans
cg15232971_ENSG00000227192	0.00099239	0.000996574	-0.463572355	M1	Female	trans
cg14229362_OR6C76	0.000992391	0.000996574	0.344066497	M1	Female	trans
cg06051312_GLTP	0.000992392	0.000996574	0.387608681	M1	Female	trans
cg01997006_SPATA31D4	0.000992396	0.000996577	-0.425075261	M1	Female	trans
cg23564471_LINC00443	0.000992396	0.000996577	-0.392300852	M1	Female	trans
cg02656016_KRTAP10-3	0.000992403	0.000996583	-0.413067943	M1	Female	trans
cg17414101_RNMT	0.000992404	0.000996583	0.406755092	M1	Female	trans
cg22491001_SYT3	0.000992405	0.000996584	-0.341952192	M1	Female	trans
cg21828663_ENSG00000242660	0.000992407	0.000996584	-0.330358383	M1	Female	trans
cg02078039_CNTFR-AS1	0.000992409	0.000996584	0.352976165	M1	Female	trans
cg02066813_ENSG00000233571	0.000992409	0.000996584	-0.361335326	M1	Female	trans
cg13547127_PAFAH1B2P1	0.000992412	0.000996586	0.653815047	M1	Female	trans
cg01775558_PRMT2	0.000992412	0.000996586	-0.471486502	M1	Female	trans
cg09264206_DHH	0.000992415	0.000996588	-0.434497276	M1	Female	trans
cg06582935_ENSG00000223649	0.000992416	0.000996588	-0.474057561	M1	Female	trans
cg21986687_SOGA3	0.000992417	0.000996588	0.395294689	M1	Female	trans
cg08048178_PTP4A1P1	0.00099242	0.00099659	-0.291800698	M1	Female	trans
cg09476440_RANBP3	0.000992426	0.000996595	0.395674205	M1	Female	trans
cg26307193_STX5	0.00099243	0.000996598	-0.391780528	M1	Female	trans
cg03929761_RNU6-361P	0.000992431	0.000996598	-0.490894882	M1	Female	trans
cg14544216_RNVU1-14	0.000992432	0.000996599	-0.613932965	M1	Female	trans
cg09734798_ENSG00000235994	0.000992438	0.000996602	0.363104697	M1	Female	trans
cg01093934_LINC01515	0.000992439	0.000996602	-0.410002413	M1	Female	trans
cg09041707_EPS8L1	0.00099244	0.000996603	-0.497524846	M1	Female	trans
cg14609104_RPL34P18	0.000992442	0.000996604	-0.350050611	M1	Female	trans
cg21953717_ZCWPW2	0.000992443	0.000996604	-0.359607399	M1	Female	trans
cg24267017_RPL10AP2	0.000992446	0.000996604	-0.301513879	M1	Female	trans
cg01605814_CXorf49B	0.000992446	0.000996604	-0.465176746	M1	Female	trans
cg00569101_PNPLA5	0.000992446	0.000996604	-0.361477773	M1	Female	trans
cg19984931_CASC4P1	0.000992447	0.000996604	-0.398824436	M1	Female	trans
cg07379028_ENSG00000225402	0.000992452	0.000996608	-0.877663142	M1	Female	trans
cg00507815_TFCP2	0.000992458	0.000996613	-0.430973437	M1	Female	trans
cg14884039_LHX3	0.000992468	0.000996623	-0.480996936	M1	Female	trans
cg05790550_PRKG2	0.000992469	0.000996623	0.483763845	M1	Female	trans
cg04485371_SLAMF7	0.000992475	0.000996626	-0.409687375	M1	Female	trans
cg21315783_VCX2	0.000992475	0.000996626	-0.378227057	M1	Female	trans
cg25757115_NACC1	0.000992478	0.000996629	-0.461058032	M1	Female	trans
cg23421896_ENSG00000217181	0.000992479	0.000996629	-0.353735451	M1	Female	trans
cg26329715_AMBRA1	0.000992484	0.000996633	-0.411025263	M1	Female	trans
cg03197961_ENSG00000240497	0.000992487	0.000996634	-0.389457004	M1	Female	trans
cg07817705_LINC01423	0.000992488	0.000996634	-0.131209115	M1	Female	trans
cg20321086_LINC00852	0.000992489	0.000996634	-0.414819038	M1	Female	trans
cg27286337_AMPD1	0.000992489	0.000996634	-0.449214525	M1	Female	trans
cg01658354_ENSG00000239462	0.000992489	0.000996634	-0.434691658	M1	Female	trans
cg24704287_WBP1P2	0.000992492	0.000996636	0.433288508	M1	Female	trans
cg20825109_TAPT1	0.000992495	0.000996638	-0.42573328	M1	Female	trans
cg09174502_OR4F3	0.000992498	0.000996639	-0.594876203	M1	Female	trans
cg24728770_CATSPERE	0.0009925	0.00099664	-0.437104244	M1	Female	trans
cg20337110_WHRN	0.000992503	0.000996643	0.616485006	M1	Female	trans
cg21186955_IGLV1-44	0.000992504	0.000996643	0.324320161	M1	Female	trans
cg01915688_PRMT5	0.000992505	0.000996643	0.372348706	M1	Female	trans
cg19432688_FGD5	0.000992509	0.000996645	-0.424023226	M1	Female	trans
cg17351974_Y_RNA	0.00099251	0.000996645	0.499300941	M1	Female	trans
cg10565645_EPAS1	0.000992511	0.000996645	-0.421428586	M1	Female	trans
cg14457908_ENSG00000228280	0.000992511	0.000996645	-0.386785667	M1	Female	trans
cg04025917_GSTM5P1	0.000992512	0.000996645	0.163791008	M1	Female	trans
cg13313465_ADH5P4	0.000992514	0.000996646	-0.478642721	M1	Female	trans
cg21237749_ENSG00000232309	0.000992514	0.000996646	-0.318321745	M1	Female	trans
cg14457908_DNA2	0.000992515	0.000996646	-0.457148386	M1	Female	trans
cg26307193_ATAD3A	0.000992518	0.000996647	-0.378951712	M1	Female	trans
cg18301136_RPL32	0.000992522	0.000996651	-0.453055294	M1	Female	trans
cg05559648_ENSG00000240265	0.000992524	0.000996652	0.351901778	M1	Female	trans
cg18810664_ANOS2P	0.000992526	0.000996653	0.375132075	M1	Female	trans
cg15099537_TRAJ27	0.000992527	0.000996653	-0.429149911	M1	Female	trans
cg03699103_ENSG00000228675	0.000992529	0.000996654	-0.417522658	M1	Female	trans
cg17522241_LINC00471	0.000992533	0.000996657	-0.460723145	M1	Female	trans
cg09490603_CPTP	0.000992534	0.000996658	-0.477137946	M1	Female	trans
cg11993171_BPIFB6	0.000992538	0.00099666	-0.285729349	M1	Female	trans
cg09332262_OR7D2	0.00099254	0.000996662	-0.408800354	M1	Female	trans
cg19713460_SHB	0.000992541	0.000996662	-0.485870268	M1	Female	trans
cg11104828_SSPN	0.000992544	0.000996664	0.569840436	M1	Female	trans
cg03006376_ENSG00000229751	0.000992548	0.000996667	0.589670144	M1	Female	trans
cg18972013_ENSG00000228933	0.00099255	0.000996668	-0.268022566	M1	Female	trans
cg21777436_VIT	0.000992552	0.000996668	0.410396395	M1	Female	trans
cg07666727_Y_RNA	0.000992557	0.000996671	-0.579004809	M1	Female	trans
cg19412031_TMEM201	0.000992557	0.000996671	-0.407725167	M1	Female	trans
cg11796313_ENSG00000235069	0.000992558	0.000996671	-0.330147499	M1	Female	trans
cg07115108_CYP1B1	0.000992559	0.000996671	-0.457272083	M1	Female	trans
cg26530706_MIR99B	0.000992559	0.000996671	0.610734795	M1	Female	trans
cg14722289_FSCN1	0.000992562	0.000996673	-0.465741157	M1	Female	trans
cg05889858_MTCO1P51	0.000992563	0.000996673	-0.482754239	M1	Female	trans
cg03044157_RN7SL35P	0.000992564	0.000996674	-0.481454335	M1	Female	trans
cg18359218_ENSG00000226573	0.00099257	0.000996679	-0.209287654	M1	Female	trans
cg05868023_CLDN2	0.000992573	0.000996679	0.267006496	M1	Female	trans
cg18801806_PRSS44P	0.000992573	0.000996679	-0.545434902	M1	Female	trans
cg09076900_PLEKHO2	0.000992574	0.000996679	-0.481840051	M1	Female	trans
cg27513510_RSPO4	0.000992574	0.000996679	-0.335817265	M1	Female	trans
cg07295550_DNM1P51	0.000992578	0.000996682	-1.108567032	M1	Female	trans
cg21266943_OR5E1P	0.000992579	0.000996682	0.454908257	M1	Female	trans
cg14509133_IGKV3D-15	0.00099258	0.000996683	0.21930942	M1	Female	trans
cg22168087_IKZF4	0.000992582	0.000996683	0.396292795	M1	Female	trans
cg03822746_PTGDR2	0.000992583	0.000996684	-0.336346237	M1	Female	trans
cg07615839_SNORD18C	0.000992586	0.000996685	0.342511234	M1	Female	trans
cg06322601_CELSR3	0.000992586	0.000996685	-0.349355203	M1	Female	trans
cg26335602_ENSG00000213867	0.000992588	0.000996686	0.587892883	M1	Female	trans
cg16486690_RHCG	0.000992595	0.000996691	-0.47275521	M1	Female	trans
cg21051694_ENSG00000227479	0.000992596	0.000996691	0.579868582	M1	Female	trans
cg24259615_MTND4P32	0.000992598	0.000996691	-0.518078623	M1	Female	trans
cg03728197_ARHGDIA	0.000992599	0.000996691	-0.824796425	M1	Female	trans
cg04039225_LINC00692	0.000992599	0.000996691	-0.30445744	M1	Female	trans
cg14930498_ENSG00000229976	0.000992599	0.000996691	-0.338271802	M1	Female	trans
cg23806703_PSPC1P1	0.0009926	0.000996691	-0.437590117	M1	Female	trans
cg17162911_GABRG1	0.000992605	0.000996696	-0.353978619	M1	Female	trans
cg23809394_SNRPGP11	0.000992618	0.000996707	0.33502099	M1	Female	trans
cg24461669_CNEP1R1P1	0.000992619	0.000996707	-0.845245519	M1	Female	trans
cg01621249_TRPC7	0.000992619	0.000996707	-0.275902473	M1	Female	trans
cg14045652_ENSG00000225195	0.000992628	0.000996715	-0.504896655	M1	Female	trans
cg23064609_PABPC1L2B	0.000992629	0.000996715	0.287878628	M1	Female	trans
cg03734133_TRAPPC3	0.000992632	0.000996717	-0.39938514	M1	Female	trans
cg16900705_ENSG00000238316	0.000992633	0.000996717	-0.300143998	M1	Female	trans
cg03301582_SPINK9	0.000992634	0.000996717	0.416302305	M1	Female	trans
cg09608134_ENSG00000223561	0.000992639	0.000996721	0.324322182	M1	Female	trans
cg11921888_TRGJ1	0.000992641	0.000996721	-0.336899554	M1	Female	trans
cg17054783_NXPH4	0.000992642	0.000996721	-0.63414302	M1	Female	trans
cg01952618_OAZ2	0.000992643	0.000996721	-0.523220559	M1	Female	trans
cg01023242_C3AR1	0.000992643	0.000996721	0.494923932	M1	Female	trans
cg11269444_HIGD1AP15	0.000992646	0.000996723	-0.493373878	M1	Female	trans
cg17535278_SKP1P3	0.000992646	0.000996723	0.473684354	M1	Female	trans
cg09162333_ZNHIT1	0.000992647	0.000996723	-0.480793726	M1	Female	trans
cg04665049_ENSG00000238185	0.000992651	0.000996725	-0.455481712	M1	Female	trans
cg24166175_EDDM3B	0.000992652	0.000996726	-0.403472965	M1	Female	trans
cg24326223_HS6ST2-AS1	0.000992655	0.000996728	-0.53401703	M1	Female	trans
cg24479590_PNPLA2	0.000992658	0.000996729	-0.472287828	M1	Female	trans
cg22939324_EPHB1	0.000992659	0.000996729	-0.500485414	M1	Female	trans
cg10796022_ENSG00000226824	0.00099266	0.000996729	-0.391943355	M1	Female	trans
cg24430871_RBM28	0.00099266	0.000996729	-0.3841997	M1	Female	trans
cg19388776_SLC9A1	0.00099266	0.000996729	-0.511464017	M1	Female	trans
cg15866089_FRMD6	0.000992663	0.00099673	-0.433037291	M1	Female	trans
cg14081755_DSC3	0.00099267	0.000996735	-0.458845026	M1	Female	trans
cg02843332_RN7SL285P	0.00099267	0.000996735	-0.317406407	M1	Female	trans
cg03206660_PCDHB1	0.000992671	0.000996736	-0.472809034	M1	Female	trans
cg17792994_LARS2-AS1	0.000992673	0.000996737	-0.442947843	M1	Female	trans
cg07146321_LINC02370	0.000992677	0.00099674	-0.369892712	M1	Female	trans
cg00608701_ENSG00000229368	0.000992679	0.000996741	-0.586399439	M1	Female	trans
cg06899226_ENSG00000230769	0.000992683	0.000996743	-0.390081749	M1	Female	trans
cg02158090_ZNF213	0.000992686	0.000996744	-0.539597888	M1	Female	trans
cg27010076_ENSG00000225205	0.000992688	0.000996744	-0.522322545	M1	Female	trans
cg04667681_OTUD6B	0.000992689	0.000996744	-0.366830766	M1	Female	trans
cg13856652_COL11A2P1	0.000992691	0.000996744	-0.364405068	M1	Female	trans
cg25040746_POLR2A	0.000992691	0.000996744	-0.460930205	M1	Female	trans
cg18766939_RNA5SP93	0.000992691	0.000996744	-0.282606624	M1	Female	trans
cg24274579_TMEM74B	0.000992691	0.000996744	0.498377915	M1	Female	trans
cg03875668_ENSG00000214067	0.000992692	0.000996744	-0.386408764	M1	Female	trans
cg17326769_DNAH10	0.000992692	0.000996744	0.427319329	M1	Female	trans
cg08247359_DTNB-AS1	0.000992693	0.000996744	-0.392722398	M1	Female	trans
cg09767822_SNORA37	0.000992699	0.000996747	0.474186131	M1	Female	trans
cg16626067_MCOLN1	0.000992699	0.000996747	-0.553003876	M1	Female	trans
cg23024913_CNOT6	0.000992699	0.000996747	-0.329491629	M1	Female	trans
cg09768455_ENSG00000233739	0.000992703	0.00099675	0.607447313	M1	Female	trans
cg03886523_RNU6-321P	0.000992705	0.000996751	-0.489806809	M1	Female	trans
cg13700458_TXNDC8	0.000992706	0.000996751	-0.328653033	M1	Female	trans
cg22882563_RNU7-136P	0.000992707	0.000996751	-0.318865995	M1	Female	trans
cg27445894_GRK5	0.000992708	0.000996751	0.467972204	M1	Female	trans
cg10040153_ENSG00000217488	0.000992708	0.000996751	-0.444420461	M1	Female	trans
cg01641754_RNA5SP197	0.000992712	0.000996754	-0.560773159	M1	Female	trans
cg05095590_PRYP5	0.000992716	0.000996756	-0.545158982	M1	Female	trans
cg24959901_RNU1-27P	0.000992717	0.000996757	-0.494281436	M1	Female	trans
cg19412031_CACFD1	0.000992718	0.000996757	-0.4146528	M1	Female	trans
cg27017993_SLC19A2	0.000992721	0.000996758	-0.29094035	M1	Female	trans
cg12638476_FMO5	0.000992721	0.000996758	-0.404051104	M1	Female	trans
cg00478022_ARHGAP39	0.000992722	0.000996758	-0.347553618	M1	Female	trans
cg03352242_LIMD1-AS1	0.000992725	0.00099676	-0.467295453	M1	Female	trans
cg08888203_ENSG00000236668	0.000992732	0.000996765	0.448443476	M1	Female	trans
cg14203970_GGTA1	0.000992733	0.000996765	-0.330940942	M1	Female	trans
cg19991780_TLNRD1	0.000992734	0.000996765	-0.459646758	M1	Female	trans
cg00095099_MARCO	0.000992734	0.000996765	-0.452193281	M1	Female	trans
cg17588350_DOCK9-AS1	0.000992734	0.000996765	-0.373158489	M1	Female	trans
cg23815537_FGF7P4	0.000992738	0.000996768	-0.562865143	M1	Female	trans
cg14137316_MIR933	0.00099274	0.000996769	-0.436334221	M1	Female	trans
cg14594743_ENSG00000242068	0.000992742	0.00099677	-0.369756995	M1	Female	trans
cg19113840_ENSG00000236526	0.000992743	0.00099677	-0.448896165	M1	Female	trans
cg12803615_USH2A-AS2	0.000992744	0.00099677	-0.457365229	M1	Female	trans
cg25040746_FAM21EP	0.000992746	0.000996771	-0.416129599	M1	Female	trans
cg11500903_MEIOB	0.000992746	0.000996771	-0.505327214	M1	Female	trans
cg17729630_ENSG00000226199	0.000992748	0.000996772	0.409672677	M1	Female	trans
cg06187770_MORN2	0.000992753	0.000996775	0.470348208	M1	Female	trans
cg12485181_HBG2	0.000992758	0.000996778	-0.31872331	M1	Female	trans
cg00095099_ENSG00000228560	0.000992758	0.000996778	-0.301094816	M1	Female	trans
cg00069540_NKD2	0.000992759	0.000996778	-0.505893332	M1	Female	trans
cg10496627_RNA5SP118	0.000992759	0.000996778	0.396031811	M1	Female	trans
cg01534242_LINC00174	0.000992761	0.000996779	-0.26241627	M1	Female	trans
cg04741516_ENSG00000241991	0.000992763	0.00099678	-0.379536835	M1	Female	trans
cg21983255_COL8A1	0.000992765	0.000996781	0.435550064	M1	Female	trans
cg08922737_CHCHD4P4	0.000992769	0.000996784	-0.382639845	M1	Female	trans
cg10326138_TYMSP1	0.00099277	0.000996784	-0.404285171	M1	Female	trans
cg03835987_ENSG00000223379	0.000992774	0.000996787	0.572145866	M1	Female	trans
cg04665311_SYT2	0.000992775	0.000996787	-0.373643053	M1	Female	trans
cg15593298_ERBIN	0.000992776	0.000996787	0.482046657	M1	Female	trans
cg17759806_RNU6-780P	0.000992777	0.000996787	-0.590231668	M1	Female	trans
cg02399049_COL7A1	0.000992777	0.000996787	0.500030155	M1	Female	trans
cg15628518_CDC42EP4	0.000992779	0.000996788	-0.53363414	M1	Female	trans
cg10463322_TEX43	0.00099278	0.000996788	0.321662668	M1	Female	trans
cg20321086_NECTIN4	0.000992781	0.000996788	-0.433137132	M1	Female	trans
cg21133255_TXNP2	0.000992784	0.000996789	-0.483647438	M1	Female	trans
cg12346119_CENPW	0.000992784	0.000996789	-0.471180612	M1	Female	trans
cg02360948_RNA5SP119	0.000992788	0.000996792	-0.311058094	M1	Female	trans
cg14733725_MIR548F5	0.000992792	0.000996793	-0.53341316	M1	Female	trans
cg23427909_MUC4	0.000992792	0.000996793	-0.497169144	M1	Female	trans
cg17366173_BZW1-AS1	0.000992794	0.000996793	-0.400319616	M1	Female	trans
cg25786937_THOC3	0.000992795	0.000996793	-0.482562934	M1	Female	trans
cg21852658_S1PR3	0.000992795	0.000996793	-0.495644493	M1	Female	trans
cg09785904_P2RY6	0.000992795	0.000996793	-0.492180387	M1	Female	trans
cg27449976_MYO5B	0.000992797	0.000996793	-0.521249791	M1	Female	trans
cg01782247_MARK2P6	0.0009928	0.000996793	-0.382000712	M1	Female	trans
cg25206138_CRABP1	0.000992801	0.000996793	-0.4199252	M1	Female	trans
cg15465092_RNVU1-1	0.000992802	0.000996793	0.924081462	M1	Female	trans
cg09627874_ALOX15B	0.000992802	0.000996793	-0.253941249	M1	Female	trans
cg18301136_NDUFC1	0.000992804	0.000996793	-0.432587387	M1	Female	trans
cg12675670_ENSG00000230834	0.000992806	0.000996793	-0.474742506	M1	Female	trans
cg01843742_SNORD18C	0.000992807	0.000996793	-0.238108743	M1	Female	trans
cg18352555_CYP2B6	0.000992808	0.000996793	0.562780212	M1	Female	trans
cg24650279_WDR88	0.000992808	0.000996793	-0.510607761	M1	Female	trans
cg21000599_PSG6	0.000992809	0.000996793	-0.455465188	M1	Female	trans
cg11465192_FAM170B	0.000992813	0.000996793	-0.499217628	M1	Female	trans
cg01750716_SNORD115-4	0.000992816	0.000996793	-0.354541407	M1	Female	trans
cg07248935_MAFA	0.000992816	0.000996793	-0.406358374	M1	Female	trans
cg25847633_RNA5SP393	0.000992817	0.000996793	0.492519685	M1	Female	trans
cg04988471_LINC00680	0.000992819	0.000996793	-0.606268567	M1	Female	trans
cg05745656_MRPL48P1	0.00099282	0.000996793	0.459545918	M1	Female	trans
cg11358405_SDC1	0.000992822	0.000996793	-0.464105463	M1	Female	trans
cg02169688_WDR97	0.000992825	0.000996793	-0.450955747	M1	Female	trans
cg23001415_MIR150	0.000992826	0.000996793	0.370292251	M1	Female	trans
cg09623464_ZNF780B	0.000992826	0.000996793	-0.410843732	M1	Female	trans
cg09381162_RNA5S1	0.000992828	0.000996793	-0.51839549	M1	Female	trans
cg10028717_ZNF608	0.000992828	0.000996793	0.873517012	M1	Female	trans
cg26846747_KCNV2	0.00099283	0.000996793	-0.301369312	M1	Female	trans
cg22491001_OR5B12	0.000992831	0.000996793	-0.439039039	M1	Female	trans
cg12878716_WBP1L	0.000992833	0.000996793	-0.68039352	M1	Female	trans
cg01895649_RPS2P46	0.000992833	0.000996793	-0.49941613	M1	Female	trans
cg12110603_RNU4-62P	0.000992833	0.000996793	-0.513815232	M1	Female	trans
cg21000514_PHKA2-AS1	0.000992833	0.000996793	0.375511895	M1	Female	trans
cg09177248_TCF21	0.000992835	0.000996793	-0.311667457	M1	Female	trans
cg22775138_CHKB	0.000992836	0.000996793	-0.435908347	M1	Female	trans
cg22078459_RPS15AP34	0.000992837	0.000996793	-0.422422154	M1	Female	trans
cg07320976_SESN3	0.000992839	0.000996793	-0.380240442	M1	Female	trans
cg18091591_RN7SL135P	0.000992843	0.000996793	-0.367184477	M1	Female	trans
cg16754847_OR2A3P	0.000992847	0.000996793	-0.564589062	M1	Female	trans
cg24186114_RPS15AP10	0.000992849	0.000996793	-0.505358182	M1	Female	trans
cg19432688_KRT18P35	0.000992852	0.000996793	-0.282166476	M1	Female	trans
cg11166303_ENSG00000226423	0.000992852	0.000996793	-0.314896202	M1	Female	trans
cg02478793_RNU6-239P	0.000992857	0.000996793	-0.588403185	M1	Female	trans
cg02478793_MIR1471	0.000992857	0.000996793	-0.588403185	M1	Female	trans
cg02478793_RNU1-96P	0.000992857	0.000996793	-0.588403185	M1	Female	trans
cg02478793_RNU6-1109P	0.000992857	0.000996793	-0.588403185	M1	Female	trans
cg02478793_TAAR9	0.000992857	0.000996793	-0.588403185	M1	Female	trans
cg02478793_OR10G6	0.000992857	0.000996793	-0.588403185	M1	Female	trans
cg02478793_SLC25A5P4	0.000992857	0.000996793	-0.588403185	M1	Female	trans
cg02478793_LINC01044	0.000992857	0.000996793	-0.588403185	M1	Female	trans
cg02478793_MIR548H2	0.000992857	0.000996793	-0.588403185	M1	Female	trans
cg02478793_ENSG00000225949	0.000992857	0.000996793	-0.588403185	M1	Female	trans
cg02478793_ENSG00000227015	0.000992857	0.000996793	-0.588403185	M1	Female	trans
cg02478793_ENSG00000232161	0.000992857	0.000996793	-0.588403185	M1	Female	trans
cg02478793_ENSG00000239327	0.000992857	0.000996793	-0.588403185	M1	Female	trans
cg02478793_RNU6-1240P	0.000992857	0.000996793	-0.473009526	M1	Female	trans
cg02478793_GAPDHP77	0.000992857	0.000996793	-0.263925066	M1	Female	trans
cg02478793_NME2P2	0.000992857	0.000996793	-0.153216758	M1	Female	trans
cg02478793_OR6S1	0.000992857	0.000996793	-0.556817965	M1	Female	trans
cg02478793_ZNF729	0.000992857	0.000996793	-0.393903314	M1	Female	trans
cg02478793_ENSG00000212383	0.000992857	0.000996793	-0.417613474	M1	Female	trans
cg02478793_ENSG00000234087	0.000992857	0.000996793	-0.417613474	M1	Female	trans
cg02478793_ENSG00000234108	0.000992857	0.000996793	-0.417613474	M1	Female	trans
cg02478793_ENSG00000240739	0.000992857	0.000996793	-0.164893661	M1	Female	trans
cg05490608_ENSG00000230021	0.000992859	0.000996793	-0.455713817	M1	Female	trans
cg01707802_ENSG00000227133	0.00099286	0.000996793	-0.517476895	M1	Female	trans
cg21077049_FTCD	0.000992864	0.000996793	-0.469829296	M1	Female	trans
cg19748086_RNU6-169P	0.000992866	0.000996793	0.254622294	M1	Female	trans
cg19748086_HMGB3P20	0.000992866	0.000996793	0.402893527	M1	Female	trans
cg19748086_MTCO3P41	0.000992866	0.000996793	0.567663281	M1	Female	trans
cg19748086_CABP5	0.000992866	0.000996793	0.402893527	M1	Female	trans
cg19748086_ENSG00000201500	0.000992866	0.000996793	0.402893527	M1	Female	trans
cg19748086_ENSG00000224603	0.000992866	0.000996793	0.402893527	M1	Female	trans
cg19748086_ENSG00000226058	0.000992866	0.000996793	0.330195568	M1	Female	trans
cg19748086_ENSG00000226483	0.000992866	0.000996793	0.402893527	M1	Female	trans
cg19748086_ENSG00000230245	0.000992866	0.000996793	0.402893527	M1	Female	trans
cg19748086_FMN2P1	0.000992866	0.000996793	0.567663281	M1	Female	trans
cg19748086_ENSG00000231585	0.000992866	0.000996793	0.567663281	M1	Female	trans
cg19748086_ENSG00000229673	0.000992866	0.000996793	0.181264891	M1	Female	trans
cg03654727_CCDC144B	0.000992868	0.000996793	-0.434883734	M1	Female	trans
cg18447344_C4orf50	0.000992868	0.000996793	-0.491832066	M1	Female	trans
cg19727026_TLCD1	0.00099287	0.000996794	-0.539977032	M1	Female	trans
cg12115391_RNU4-88P	0.000992872	0.000996795	-0.549000694	M1	Female	trans
cg04395593_TUFT1	0.000992873	0.000996795	-0.454191753	M1	Female	trans
cg20785758_ENSG00000241204	0.000992874	0.000996796	-0.583485886	M1	Female	trans
cg12485992_ESYT1	0.00099288	0.000996801	-0.348740753	M1	Female	trans
cg24996565_SPAG17	0.000992882	0.000996801	0.379849494	M1	Female	trans
cg03599009_BOLA2P3	0.000992885	0.000996803	-0.460024035	M1	Female	trans
cg23013736_OR7E31P	0.000992885	0.000996803	-0.36430036	M1	Female	trans
cg14168080_Y_RNA	0.000992887	0.000996804	-0.34398024	M1	Female	trans
cg11459852_GRHL2	0.000992889	0.000996804	0.437291652	M1	Female	trans
cg03301582_TOMM22P3	0.00099289	0.000996804	0.536929574	M1	Female	trans
cg00530579_GAPDHP28	0.000992891	0.000996804	-0.668329768	M1	Female	trans
cg02282594_ENSG00000229642	0.000992893	0.000996804	0.307468198	M1	Female	trans
cg02543993_LINC02692	0.000992894	0.000996804	-0.267852269	M1	Female	trans
cg23024913_IMMP1L	0.000992894	0.000996804	-0.312994792	M1	Female	trans
cg23817672_FECHP1	0.000992894	0.000996804	-0.372382721	M1	Female	trans
cg14062304_RPL7AP53	0.0009929	0.000996807	0.362740001	M1	Female	trans
cg05651243_PRELID1P5	0.0009929	0.000996807	-0.383666882	M1	Female	trans
cg26852404_ENSG00000233017	0.0009929	0.000996807	-0.387028115	M1	Female	trans
cg12559988_CPLANE2	0.000992902	0.000996807	-0.443725555	M1	Female	trans
cg11091734_RANBP3	0.000992902	0.000996807	-0.344170384	M1	Female	trans
cg00589161_ENSG00000231403	0.000992903	0.000996807	-0.622977627	M1	Female	trans
cg07559745_ENSG00000225884	0.000992904	0.000996807	0.526305447	M1	Female	trans
cg08782004_USP29	0.000992904	0.000996807	-0.567122071	M1	Female	trans
cg02443589_SPRR4	0.000992908	0.000996809	-0.542404122	M1	Female	trans
cg21431072_ENSG00000232848	0.000992908	0.000996809	-0.307230848	M1	Female	trans
cg23929072_PKM	0.00099291	0.000996809	0.449543128	M1	Female	trans
cg01348938_ACHE	0.000992911	0.000996809	-0.501741425	M1	Female	trans
cg13442969_PRSS57	0.000992911	0.000996809	0.470342307	M1	Female	trans
cg17121694_CMAHP	0.000992912	0.00099681	-0.315477563	M1	Female	trans
cg23991636_LMLN-AS1	0.000992918	0.000996814	0.487673467	M1	Female	trans
cg15018132_ENSG00000236095	0.00099292	0.000996815	-0.444044183	M1	Female	trans
cg17855264_ATAD3A	0.00099292	0.000996815	-0.465691926	M1	Female	trans
cg09623464_KLHL20	0.000992921	0.000996815	-0.45239023	M1	Female	trans
cg19271242_RNU6-645P	0.000992923	0.000996816	0.973709653	M1	Female	trans
cg23509665_PCTP	0.000992925	0.000996816	0.392672622	M1	Female	trans
cg20505445_GPR146	0.000992925	0.000996816	-0.498449882	M1	Female	trans
cg22367705_LIN28AP1	0.000992926	0.000996816	0.421905764	M1	Female	trans
cg21078196_ENSG00000230536	0.000992928	0.000996817	-0.343668068	M1	Female	trans
cg27357675_DPYSL4	0.000992931	0.000996817	-0.235788737	M1	Female	trans
cg23805120_ADAM5	0.000992931	0.000996817	-0.393057653	M1	Female	trans
cg04667681_ENSG00000230828	0.000992931	0.000996817	-0.39341201	M1	Female	trans
cg10149013_ENSG00000228697	0.000992937	0.000996822	-0.439257392	M1	Female	trans
cg04657146_ENSG00000239544	0.00099294	0.000996823	0.406748632	M1	Female	trans
cg23891611_MIR150	0.00099294	0.000996823	-0.545560918	M1	Female	trans
cg16701694_DPPA3P2	0.000992944	0.000996825	0.423602187	M1	Female	trans
cg00879723_MAGEH1	0.000992944	0.000996825	-0.604894397	M1	Female	trans
cg21655171_HBA2	0.000992948	0.000996828	-0.450977822	M1	Female	trans
cg00492719_RNU6-855P	0.00099295	0.000996828	0.391167076	M1	Female	trans
cg16792066_ADAMTSL4	0.00099295	0.000996828	0.348028985	M1	Female	trans
cg22702814_FBXL12P1	0.00099296	0.000996836	-0.316093263	M1	Female	trans
cg00516582_LINC01793	0.00099296	0.000996836	-0.453254493	M1	Female	trans
cg25349034_ZSCAN5C	0.00099296	0.000996836	0.432098889	M1	Female	trans
cg20600515_TRIM11	0.000992961	0.000996836	0.540164038	M1	Female	trans
cg02938045_SLC17A7	0.000992963	0.000996837	-0.31960257	M1	Female	trans
cg23246499_RPL5P5	0.000992968	0.000996841	-0.461465221	M1	Female	trans
cg26307193_H2BC18	0.000992976	0.000996847	-0.388233192	M1	Female	trans
cg11459852_WARS2	0.000992976	0.000996847	0.461661309	M1	Female	trans
cg02001279_CLUH	0.000992978	0.000996848	-0.416765049	M1	Female	trans
cg22150680_PNMA6A	0.000992982	0.000996849	-0.42128486	M1	Female	trans
cg13117792_KRTAP25-1	0.000992983	0.000996849	-0.366536833	M1	Female	trans
cg27546017_RN7SL704P	0.000992983	0.000996849	-0.361215429	M1	Female	trans
cg00857405_ENSG00000225356	0.000992984	0.000996849	-0.591752469	M1	Female	trans
cg10894164_TNFRSF1A	0.000992986	0.00099685	0.654200129	M1	Female	trans
cg02357623_FIZ1	0.000992988	0.000996851	-0.486391009	M1	Female	trans
cg03272877_TTC21B	0.000992993	0.000996855	0.536377875	M1	Female	trans
cg05200992_KIF25-AS1	0.000992994	0.000996855	-0.382412374	M1	Female	trans
cg07185983_LINC02627	0.000992994	0.000996855	0.488578418	M1	Female	trans
cg02526838_KRT18P14	0.000992999	0.000996859	-0.437188169	M1	Female	trans
cg13180375_SLC28A2	0.000993	0.000996859	0.351538978	M1	Female	trans
cg16899501_ACAD10	0.000993003	0.000996861	-0.351658699	M1	Female	trans
cg23885472_MIR579	0.000993004	0.000996861	-0.340970229	M1	Female	trans
cg14946503_RNU4-22P	0.000993005	0.000996861	-0.310757416	M1	Female	trans
cg09594383_PRDM14	0.000993007	0.000996861	-0.440569702	M1	Female	trans
cg18778196_SDC1	0.000993007	0.000996861	-0.690378075	M1	Female	trans
cg24290948_PKDREJ	0.000993008	0.000996861	-0.425320558	M1	Female	trans
cg26066589_THRAP3P1	0.000993013	0.000996866	-0.550624567	M1	Female	trans
cg16609260_ENSG00000213981	0.000993019	0.00099687	0.405325758	M1	Female	trans
cg16194687_CT47A2	0.00099302	0.00099687	0.423896317	M1	Female	trans
cg08296131_LINC02561	0.00099302	0.00099687	-0.508827403	M1	Female	trans
cg25357918_DTNA	0.000993021	0.00099687	-0.440660317	M1	Female	trans
cg22016724_ADI1P1	0.000993025	0.000996873	-0.490392069	M1	Female	trans
cg18346106_LINC02529	0.000993029	0.000996876	-0.380656675	M1	Female	trans
cg01089498_PRSS35	0.000993033	0.000996879	0.368481894	M1	Female	trans
cg19878597_MIR1278	0.000993034	0.000996879	0.416495623	M1	Female	trans
cg25040746_HOXA3	0.000993034	0.000996879	-0.453204461	M1	Female	trans
cg12942009_FGFR1	0.000993038	0.000996881	-0.358856745	M1	Female	trans
cg08678000_PPP1R16A	0.000993041	0.000996882	-0.365561316	M1	Female	trans
cg07362283_SLC7A1	0.000993041	0.000996882	-0.385379492	M1	Female	trans
cg06836895_OR11M1P	0.000993042	0.000996883	-0.241307276	M1	Female	trans
cg07607591_CFL1P1	0.000993052	0.000996891	0.417230941	M1	Female	trans
cg15628518_FLJ13224	0.000993052	0.000996891	-0.537617781	M1	Female	trans
cg25079651_RPL5P2	0.000993054	0.000996892	-0.468547151	M1	Female	trans
cg03615235_UBE2E1-AS1	0.000993058	0.000996892	0.392033233	M1	Female	trans
cg12008478_LGI3	0.000993058	0.000996892	-0.438426956	M1	Female	trans
cg05494220_ENSG00000228206	0.000993058	0.000996892	0.703648224	M1	Female	trans
cg08598324_ATP5IF1	0.00099306	0.000996892	-0.298261152	M1	Female	trans
cg27133038_CR1	0.000993061	0.000996892	0.63964927	M1	Female	trans
cg23597186_ENSG00000227365	0.000993062	0.000996892	-0.59895293	M1	Female	trans
cg03326215_RNY4P3	0.000993062	0.000996892	-0.403561938	M1	Female	trans
cg15488978_SBK3	0.000993063	0.000996892	-0.513263952	M1	Female	trans
cg17372378_HTN3	0.000993064	0.000996892	-0.18849104	M1	Female	trans
cg02868976_C18orf63	0.000993064	0.000996892	0.700209882	M1	Female	trans
cg04017479_LINC01192	0.000993065	0.000996892	-0.402781886	M1	Female	trans
cg27594583_FTLP1	0.000993065	0.000996892	0.31146018	M1	Female	trans
cg21744417_ENSG00000237357	0.000993067	0.000996893	-0.502233112	M1	Female	trans
cg19856606_OR7E103P	0.00099307	0.000996895	-0.282279731	M1	Female	trans
cg11143152_TEX53	0.000993072	0.000996895	-0.345298955	M1	Female	trans
cg08873277_ENSG00000238232	0.000993074	0.000996895	-0.211007864	M1	Female	trans
cg15333688_LILRA1	0.000993074	0.000996895	-0.431320366	M1	Female	trans
cg18301136_PTPRN2	0.000993075	0.000996895	-0.448105261	M1	Female	trans
cg01040630_ENSG00000234273	0.000993075	0.000996895	0.507166918	M1	Female	trans
cg18087761_ZNF451	0.000993076	0.000996896	-0.41329922	M1	Female	trans
cg26827966_ENSG00000238150	0.000993077	0.000996896	0.390461066	M1	Female	trans
cg08501015_ENSG00000233739	0.000993082	0.000996899	0.610432653	M1	Female	trans
cg23296665_PDK1	0.000993083	0.000996899	-0.835566484	M1	Female	trans
cg06884304_RPL31P30	0.000993085	0.0009969	-0.425952722	M1	Female	trans
cg26763523_MARCKSL1P1	0.000993087	0.000996901	-0.392107025	M1	Female	trans
cg11685843_RNU6-244P	0.000993089	0.000996902	-0.37941472	M1	Female	trans
cg22813735_CHRM3-AS1	0.000993089	0.000996902	0.599124213	M1	Female	trans
cg02487130_DPM3	0.000993092	0.000996904	-0.49217021	M1	Female	trans
cg13898771_IGHD4-4	0.000993096	0.000996907	-0.421158348	M1	Female	trans
cg15509191_SKAP2	0.000993097	0.000996907	-0.270065262	M1	Female	trans
cg13494168_SAP25	0.000993099	0.000996907	-0.402126967	M1	Female	trans
cg12841296_ENSG00000240752	0.0009931	0.000996907	0.354259516	M1	Female	trans
cg14507403_ENSG00000243085	0.0009931	0.000996907	0.300594998	M1	Female	trans
cg14503868_IL12RB1	0.000993102	0.000996907	-0.314571552	M1	Female	trans
cg14815329_CYP2C18	0.000993102	0.000996907	-0.368596037	M1	Female	trans
cg15642885_RPS3AP8	0.000993103	0.000996907	0.497436821	M1	Female	trans
cg16542473_PRPS1L1	0.000993104	0.000996907	-0.56411212	M1	Female	trans
cg19827854_IPO7P1	0.000993104	0.000996907	-0.3942109	M1	Female	trans
cg18266472_WFDC9	0.000993107	0.000996909	0.083200765	M1	Female	trans
cg15912082_LINC01986	0.000993108	0.000996909	-0.459261236	M1	Female	trans
cg19763463_ENSG00000206961	0.00099311	0.000996909	-0.535097094	M1	Female	trans
cg06187770_GIGYF1	0.000993112	0.000996909	-0.50359806	M1	Female	trans
cg13101073_KRT87P	0.000993113	0.000996909	-0.456168717	M1	Female	trans
cg18331249_MKRN8P	0.000993113	0.000996909	-0.3308423	M1	Female	trans
cg04667681_RN7SL441P	0.000993114	0.000996909	-0.406088352	M1	Female	trans
cg25276700_MEIOC	0.000993115	0.000996909	-0.475841534	M1	Female	trans
cg14556762_ENSG00000223966	0.000993116	0.000996909	0.398814338	M1	Female	trans
cg25933095_ENSG00000243389	0.000993117	0.00099691	-0.306826796	M1	Female	trans
cg25479848_EDA	0.000993121	0.000996911	0.379571529	M1	Female	trans
cg15406978_TMEM186	0.000993121	0.000996911	-0.474169171	M1	Female	trans
cg19534681_RBM27	0.000993121	0.000996911	0.363982372	M1	Female	trans
cg09231142_MIR30A	0.000993123	0.000996912	-0.355882082	M1	Female	trans
cg02004499_LINC01134	0.000993124	0.000996912	0.400642772	M1	Female	trans
cg13141283_KRTAP25-1	0.000993126	0.000996912	0.572984429	M1	Female	trans
cg25855415_HCN3	0.000993126	0.000996912	0.409033063	M1	Female	trans
cg06573604_SNORA70	0.000993126	0.000996912	0.535551725	M1	Female	trans
cg06758255_TMBIM1	0.000993129	0.000996912	-0.41572535	M1	Female	trans
cg18323220_INTS4P1	0.000993129	0.000996912	-0.53039448	M1	Female	trans
cg09919756_RFPL2	0.00099313	0.000996912	-0.377199593	M1	Female	trans
cg17896072_INSM2	0.000993131	0.000996913	-0.467018868	M1	Female	trans
cg05200037_TTTY2B	0.000993132	0.000996913	0.407022752	M1	Female	trans
cg14947411_MTND6P32	0.000993135	0.000996914	-0.674595914	M1	Female	trans
cg15593298_FAM43A	0.000993137	0.000996915	-0.539270336	M1	Female	trans
cg08569786_PTMAP3	0.000993138	0.000996915	-0.325116866	M1	Female	trans
cg03644281_SNORD74B	0.000993139	0.000996915	-0.499205975	M1	Female	trans
cg08744069_GRM8-AS1	0.000993141	0.000996916	-0.384047807	M1	Female	trans
cg18517266_ENTPD6	0.000993144	0.000996916	-0.507636772	M1	Female	trans
cg13078965_RNU6-921P	0.000993144	0.000996916	-0.3854186	M1	Female	trans
cg15335418_RAD52P1	0.000993152	0.000996922	0.416131139	M1	Female	trans
cg25994476_TMEM31	0.000993152	0.000996922	0.395458119	M1	Female	trans
cg16750801_KRT17P5	0.000993159	0.000996928	-0.686260596	M1	Female	trans
cg13865402_ENSG00000225148	0.000993162	0.00099693	-0.356912395	M1	Female	trans
cg24673875_Metazoa_SRP	0.000993164	0.000996931	-0.368942001	M1	Female	trans
cg23081194_RNA5SP347	0.00099317	0.000996936	-0.295117353	M1	Female	trans
cg18236663_CHRM3-AS1	0.00099317	0.000996936	0.512978692	M1	Female	trans
cg13856652_ILF2	0.000993172	0.000996936	-0.383557828	M1	Female	trans
cg09519349_SCUBE1-AS2	0.000993173	0.000996936	-0.281661455	M1	Female	trans
cg24090761_ENSG00000242578	0.000993176	0.000996938	-0.543541915	M1	Female	trans
cg13703714_ENSG00000228444	0.000993183	0.000996943	-0.348772158	M1	Female	trans
cg26655517_SLC25A5P5	0.000993183	0.000996943	-0.526121561	M1	Female	trans
cg19593182_KRTAP5-6	0.000993184	0.000996943	-0.208321201	M1	Female	trans
cg11602485_ENSG00000227496	0.000993185	0.000996943	-0.329978898	M1	Female	trans
cg09064754_YWHAZP6	0.000993186	0.000996943	-0.952454033	M1	Female	trans
cg07979387_SRRM1P2	0.000993187	0.000996943	0.653317191	M1	Female	trans
cg17918190_RN7SKP159	0.000993189	0.000996943	-0.450691277	M1	Female	trans
cg05373251_PRDX2P4	0.00099319	0.000996943	-0.567059832	M1	Female	trans
cg23974730_MIR1245A	0.000993191	0.000996943	0.534056512	M1	Female	trans
cg08406402_TMED10P2	0.000993192	0.000996943	-0.328643832	M1	Female	trans
cg26135573_NOP56P1	0.000993192	0.000996943	-0.417823247	M1	Female	trans
cg20016068_NKX2-5	0.000993194	0.000996943	-0.393170522	M1	Female	trans
cg01684255_UGT1A12P	0.000993194	0.000996943	-0.5116946	M1	Female	trans
cg04470905_OR2AH1P	0.000993194	0.000996943	0.534001372	M1	Female	trans
cg03209642_ENSG00000235560	0.000993195	0.000996943	0.464797657	M1	Female	trans
cg23169588_SLC7A1	0.0009932	0.000996948	-0.363481837	M1	Female	trans
cg13990947_MRGBP	0.000993207	0.000996952	-0.445449518	M1	Female	trans
cg16000638_ENSG00000234579	0.000993208	0.000996952	-0.399487569	M1	Female	trans
cg17600784_RPS15AP6	0.000993208	0.000996952	-0.401760252	M1	Female	trans
cg23806703_RFC1	0.000993209	0.000996952	-0.428442061	M1	Female	trans
cg00811340_THEG	0.000993209	0.000996952	-0.445321237	M1	Female	trans
cg24880701_EPN2	0.000993209	0.000996952	-0.458869261	M1	Female	trans
cg01140711_ENSG00000222032	0.000993212	0.000996953	0.590917811	M1	Female	trans
cg04365481_FAM66C	0.000993215	0.000996955	0.410863086	M1	Female	trans
cg10263003_MAFB	0.000993217	0.000996955	-0.58769942	M1	Female	trans
cg03632245_RPL10L	0.000993218	0.000996955	-0.408872269	M1	Female	trans
cg18520238_ENSG00000228484	0.000993218	0.000996955	0.543717939	M1	Female	trans
cg11793413_ENSG00000241168	0.000993218	0.000996955	-0.42429727	M1	Female	trans
cg01442214_LINC00415	0.000993221	0.000996957	0.626806036	M1	Female	trans
cg10395772_MESTP4	0.000993225	0.00099696	-0.465934484	M1	Female	trans
cg26517831_ALOX15	0.000993228	0.000996961	-0.383499251	M1	Female	trans
cg17557172_ENSG00000231781	0.000993228	0.000996961	0.369339431	M1	Female	trans
cg00845152_ENSG00000221083	0.00099323	0.000996962	-0.336199663	M1	Female	trans
cg09138892_ENSG00000240441	0.000993231	0.000996962	0.367075997	M1	Female	trans
cg17338411_FAM242D	0.000993231	0.000996962	-0.584073025	M1	Female	trans
cg01494083_LINC00456	0.000993235	0.000996963	-0.353269515	M1	Female	trans
cg08515884_ENSG00000235059	0.000993235	0.000996963	-0.166090658	M1	Female	trans
cg14110966_STYXL1	0.000993235	0.000996963	-0.522755574	M1	Female	trans
cg25357918_OR9I1	0.000993237	0.000996963	-0.414313331	M1	Female	trans
cg03297107_NPSR1-AS1	0.000993238	0.000996964	0.493476953	M1	Female	trans
cg07588082_ENSG00000237070	0.000993244	0.000996969	0.480659356	M1	Female	trans
cg09476440_ARL8A	0.000993249	0.000996973	0.386142026	M1	Female	trans
cg23634134_KRT8P29	0.000993251	0.000996973	0.577299169	M1	Female	trans
cg09849405_ARHGEF16	0.000993251	0.000996973	-0.544402797	M1	Female	trans
cg22278087_U3	0.000993252	0.000996973	0.446941435	M1	Female	trans
cg00218134_PTGER4	0.000993253	0.000996974	-0.32424965	M1	Female	trans
cg19534681_C9orf163	0.000993258	0.000996977	-0.365254444	M1	Female	trans
cg15251010_AMTN	0.00099326	0.000996978	-0.408703131	M1	Female	trans
cg01953431_YES1P1	0.000993265	0.000996982	0.321246055	M1	Female	trans
cg25699417_MIR1302-9HG	0.000993268	0.000996984	-0.344299012	M1	Female	trans
cg16609260_ADGRF5-AS1	0.000993268	0.000996984	0.389001536	M1	Female	trans
cg16515462_C20orf173	0.000993273	0.000996987	0.332764834	M1	Female	trans
cg15333688_SLC25A37	0.000993273	0.000996987	-0.42421981	M1	Female	trans
cg22337491_PTPN2P2	0.000993274	0.000996987	-0.456143729	M1	Female	trans
cg20869369_ENSG00000234961	0.000993276	0.000996988	-0.54071898	M1	Female	trans
cg03575231_SYT6	0.000993285	0.000996996	-0.369757619	M1	Female	trans
cg03549227_RN7SL91P	0.000993286	0.000996996	-0.436335414	M1	Female	trans
cg24717262_ENSG00000197550	0.000993288	0.000996996	-0.363329519	M1	Female	trans
cg01201054_RNU6-804P	0.000993289	0.000996996	-0.630487802	M1	Female	trans
cg20447730_HRG	0.000993293	0.000997	-0.404828441	M1	Female	trans
cg20007245_NFYC	0.000993294	0.000997	0.423666276	M1	Female	trans
cg22052566_SMCO2	0.000993298	0.000997003	0.616909751	M1	Female	trans
cg00512739_GCNT1P3	0.000993301	0.000997004	-0.486617413	M1	Female	trans
cg18057692_ENSG00000230202	0.000993301	0.000997004	-0.384101329	M1	Female	trans
cg13341982_TMEM105	0.000993302	0.000997004	-0.494223976	M1	Female	trans
cg14378465_SLC66A1L	0.000993303	0.000997004	-0.306847035	M1	Female	trans
cg10411658_DMWD	0.000993305	0.000997005	0.395997286	M1	Female	trans
cg04478428_TRAPPC14	0.000993307	0.000997006	-0.399058837	M1	Female	trans
cg00360769_HTR5A	0.000993308	0.000997006	0.412446221	M1	Female	trans
cg18871215_FNDC1-IT1	0.00099331	0.000997007	0.592751504	M1	Female	trans
cg17908734_VN1R17P	0.000993313	0.000997009	-0.356376842	M1	Female	trans
cg10744079_FRZB	0.000993314	0.000997009	0.41172854	M1	Female	trans
cg24753662_ENSG00000229368	0.000993315	0.000997009	-0.480310675	M1	Female	trans
cg00226183_ENSG00000236425	0.000993317	0.00099701	-0.457327783	M1	Female	trans
cg09024862_ENSG00000231102	0.000993318	0.00099701	-0.510827555	M1	Female	trans
cg02768760_SLC22A4	0.00099332	0.000997011	-0.396482796	M1	Female	trans
cg13498216_FAM76B	0.000993321	0.000997011	-0.379717601	M1	Female	trans
cg01026025_CCDC180	0.000993324	0.000997011	-0.466192992	M1	Female	trans
cg04661358_ENSG00000240441	0.000993324	0.000997011	-0.483052197	M1	Female	trans
cg27030245_PLAU	0.000993325	0.000997011	0.465345433	M1	Female	trans
cg16387151_ELOAP1	0.000993326	0.000997011	0.649573146	M1	Female	trans
cg11773114_OACYLP	0.000993326	0.000997011	-0.416639658	M1	Female	trans
cg19913815_SNHG32	0.000993326	0.000997011	1.686559791	M1	Female	trans
cg23024913_RNU6-799P	0.000993327	0.000997011	-0.31398146	M1	Female	trans
cg18822925_RPL21P23	0.000993329	0.000997012	-0.54788684	M1	Female	trans
cg17777432_AGBL4-AS1	0.000993331	0.000997012	0.420846704	M1	Female	trans
cg14530444_RNU6-1199P	0.000993331	0.000997012	-0.453784063	M1	Female	trans
cg20667334_STARD13	0.000993336	0.000997012	-0.414281969	M1	Female	trans
cg20825109_ESD	0.000993337	0.000997012	-0.442742879	M1	Female	trans
cg11325968_ENSG00000229969	0.000993338	0.000997012	-0.3547929	M1	Female	trans
cg24567967_PTPRVP	0.000993338	0.000997012	0.473291546	M1	Female	trans
cg26827373_FAAH2	0.000993339	0.000997012	0.432694499	M1	Female	trans
cg06101079_RNA5SP242	0.000993339	0.000997012	-0.455852549	M1	Female	trans
cg19388776_PKHD1	0.000993339	0.000997012	0.542801309	M1	Female	trans
cg11023174_CACNA2D2	0.00099334	0.000997012	-0.399479507	M1	Female	trans
cg05026786_UQCR10P1	0.00099334	0.000997012	-0.596017631	M1	Female	trans
cg09128733_GLULP4	0.000993341	0.000997012	0.441985755	M1	Female	trans
cg02680901_JTB	0.000993342	0.000997013	-0.482983741	M1	Female	trans
cg13391079_ENSG00000229297	0.000993345	0.000997015	0.387330959	M1	Female	trans
cg10973241_AKR1B1P6	0.000993348	0.000997016	-0.498204465	M1	Female	trans
cg17733194_HSP90AA2P	0.000993349	0.000997016	-0.505377372	M1	Female	trans
cg01790920_GRXCR1	0.000993349	0.000997016	0.477123255	M1	Female	trans
cg18361467_ENSG00000224613	0.000993351	0.000997017	-0.310561909	M1	Female	trans
cg03238516_OR5M5P	0.000993353	0.000997018	-0.433300309	M1	Female	trans
cg12571007_SPATA4	0.000993355	0.000997018	-0.323768399	M1	Female	trans
cg02399049_ENSG00000237645	0.000993356	0.000997018	-0.458781025	M1	Female	trans
cg08499158_SLC35C2P1	0.000993356	0.000997018	-0.421685281	M1	Female	trans
cg06582935_ATP2B2	0.000993361	0.000997022	-0.384631028	M1	Female	trans
cg11662061_RN7SKP106	0.000993362	0.000997022	-0.459551559	M1	Female	trans
cg09785766_NEIL2	0.000993364	0.000997024	-0.329430831	M1	Female	trans
cg02907102_ENSG00000228015	0.000993365	0.000997024	0.641451331	M1	Female	trans
cg06022607_ENSG00000236476	0.000993366	0.000997024	-0.485586575	M1	Female	trans
cg15126179_TBC1D13	0.000993368	0.000997025	-0.540263783	M1	Female	trans
cg10516613_RPL37P3	0.000993371	0.000997027	-0.431057564	M1	Female	trans
cg18710053_CCNA2	0.000993373	0.000997028	0.372765943	M1	Female	trans
cg20215212_ENSG00000237070	0.000993375	0.000997029	0.561137964	M1	Female	trans
cg15175351_SPDYE2	0.000993379	0.000997032	-0.40002775	M1	Female	trans
cg18941079_ANKFN1	0.000993382	0.000997034	-0.347298297	M1	Female	trans
cg26307193_PER1	0.000993383	0.000997035	-0.359122709	M1	Female	trans
cg13935206_ENSG00000225947	0.000993385	0.000997036	-0.382968863	M1	Female	trans
cg20750932_ENSG00000237293	0.000993386	0.000997036	-0.402381947	M1	Female	trans
cg27128311_ENSG00000240441	0.00099339	0.000997037	-0.475032606	M1	Female	trans
cg04938082_RNA5SP229	0.000993395	0.000997041	-0.391549338	M1	Female	trans
cg25515319_HNRNPA1P61	0.000993395	0.000997041	-0.473093469	M1	Female	trans
cg09519349_NXPH2	0.000993396	0.000997041	-0.378431293	M1	Female	trans
cg04478428_UBTD1	0.000993398	0.000997042	-0.402162241	M1	Female	trans
cg17677490_SEMA4A	0.000993399	0.000997043	-0.539424818	M1	Female	trans
cg10298896_ENSG00000226180	0.000993401	0.000997043	-0.408728543	M1	Female	trans
cg00447018_RN7SL231P	0.000993404	0.000997043	-0.343398961	M1	Female	trans
cg05292018_ZNF663P	0.000993404	0.000997043	-0.295684384	M1	Female	trans
cg08445957_ENSG00000242012	0.000993406	0.000997045	-0.177330866	M1	Female	trans
cg08574629_EPS8L1	0.000993408	0.000997045	-0.578942677	M1	Female	trans
cg15166583_MIER3	0.000993408	0.000997045	-0.43148589	M1	Female	trans
cg06322601_ZBTB46	0.00099341	0.000997046	-0.373190884	M1	Female	trans
cg03734133_CMTM6	0.000993413	0.000997048	-0.369528191	M1	Female	trans
cg10766341_ENSG00000233820	0.000993418	0.000997051	-0.590504806	M1	Female	trans
cg13527872_ALMS1-IT1	0.000993419	0.000997051	0.484922512	M1	Female	trans
cg24788870_OR4C11	0.000993419	0.000997051	0.710220781	M1	Female	trans
cg22939324_ASTN2	0.000993421	0.000997052	-0.516026572	M1	Female	trans
cg14548259_USP32P3	0.000993422	0.000997052	0.446222578	M1	Female	trans
cg06322601_SPNS1	0.000993425	0.000997052	-0.366174493	M1	Female	trans
cg21668166_TMBIM7P	0.000993425	0.000997052	-0.397344466	M1	Female	trans
cg27265695_B3GALT1	0.000993427	0.000997052	0.45539727	M1	Female	trans
cg12237289_LINC01107	0.000993428	0.000997052	-0.387173359	M1	Female	trans
cg08845392_RPL7P42	0.000993428	0.000997052	-1.809354065	M1	Female	trans
cg22374940_LINC00314	0.000993429	0.000997052	0.377063559	M1	Female	trans
cg01946530_ENSG00000232111	0.00099343	0.000997052	0.348943151	M1	Female	trans
cg11256764_MIR99B	0.000993433	0.000997052	-0.457811864	M1	Female	trans
cg12431087_CERS3	0.000993435	0.000997052	-0.515970248	M1	Female	trans
cg11268585_ENSG00000232999	0.000993436	0.000997052	-0.372424122	M1	Female	trans
cg18892128_ATP1B4	0.000993436	0.000997052	0.31386404	M1	Female	trans
cg15197135_WDR43	0.000993438	0.000997052	-0.350892817	M1	Female	trans
cg11374826_ENSG00000225945	0.000993439	0.000997052	0.592307962	M1	Female	trans
cg21027267_ALAS2	0.000993439	0.000997052	-0.44649174	M1	Female	trans
cg09623464_TBX6	0.00099344	0.000997052	0.492727632	M1	Female	trans
cg17181840_NRAP	0.000993441	0.000997052	-0.494276915	M1	Female	trans
cg03332734_NUDT2	0.000993444	0.000997052	-0.294926158	M1	Female	trans
cg06861426_ULK1	0.000993445	0.000997052	-0.446640877	M1	Female	trans
cg00318756_CTNS	0.000993446	0.000997052	-0.440565457	M1	Female	trans
cg19690148_TRMO	0.00099345	0.000997052	-0.384384433	M1	Female	trans
cg02096001_EDAR	0.000993453	0.000997052	0.401872933	M1	Female	trans
cg25015733_OR52P2P	0.000993454	0.000997052	-0.449369857	M1	Female	trans
cg10747979_ZNF80	0.000993455	0.000997052	-0.387939497	M1	Female	trans
cg23638358_PTENP1	0.000993456	0.000997052	-0.46669931	M1	Female	trans
cg14938738_ADIRF	0.000993458	0.000997052	-0.743838005	M1	Female	trans
cg14938738_GXYLT1P2	0.000993458	0.000997052	-0.89838131	M1	Female	trans
cg14938738_COX6B1P7	0.000993458	0.000997052	-1.658336805	M1	Female	trans
cg14938738_RNU6-827P	0.000993458	0.000997052	-1.658336805	M1	Female	trans
cg14938738_MTCO2P8	0.000993458	0.000997052	-1.658336805	M1	Female	trans
cg14938738_MTCO1P8	0.000993458	0.000997052	-1.362462714	M1	Female	trans
cg14938738_SNORD115-30	0.000993458	0.000997052	-1.658336805	M1	Female	trans
cg14938738_KRTAP4-7	0.000993458	0.000997052	-1.658336805	M1	Female	trans
cg14938738_MIR7-3	0.000993458	0.000997052	-1.054876525	M1	Female	trans
cg14938738_ENSG00000228048	0.000993458	0.000997052	-1.658336805	M1	Female	trans
cg14938738_RNU6-336P	0.000993458	0.000997052	-1.17698852	M1	Female	trans
cg14938738_LUZP4P1	0.000993458	0.000997052	-1.17698852	M1	Female	trans
cg14938738_ENSG00000228877	0.000993458	0.000997052	-1.17698852	M1	Female	trans
cg04820440_COL1A1	0.00099346	0.000997052	-0.241345604	M1	Female	trans
cg00502469_IFNA10	0.000993461	0.000997052	-0.249029778	M1	Female	trans
cg03549227_HSPD1P9	0.000993461	0.000997052	-0.455707748	M1	Female	trans
cg16912848_ENSG00000228863	0.000993462	0.000997052	-0.470716453	M1	Female	trans
cg16378520_CT83	0.000993465	0.000997053	-0.107832639	M1	Female	trans
cg16138453_SLC38A3	0.000993466	0.000997053	-0.511355029	M1	Female	trans
cg12855615_PSG3	0.000993466	0.000997053	-0.42179287	M1	Female	trans
cg26040952_NRP2	0.000993472	0.000997057	-0.328529317	M1	Female	trans
cg09825146_AOC2	0.000993473	0.000997057	0.546901789	M1	Female	trans
cg10312513_TRIM65	0.000993473	0.000997057	-0.440699367	M1	Female	trans
cg22865455_CSH2	0.000993475	0.000997058	-0.331601711	M1	Female	trans
cg21711368_SOX11	0.00099348	0.000997062	-0.416857076	M1	Female	trans
cg20825109_RPS27AP16	0.000993483	0.000997062	-0.435468147	M1	Female	trans
cg01848660_SNORD115-36	0.000993484	0.000997062	-0.30313231	M1	Female	trans
cg21635917_ENSG00000230973	0.000993485	0.000997062	0.280562968	M1	Female	trans
cg16887292_MLN	0.000993485	0.000997062	-0.402568133	M1	Female	trans
cg00472801_MBLAC1	0.000993485	0.000997062	-0.508352192	M1	Female	trans
cg01316642_ZNF610	0.000993491	0.000997067	0.516987023	M1	Female	trans
cg15031917_SPN	0.000993493	0.000997068	0.41979482	M1	Female	trans
cg09575750_CAP1P2	0.000993496	0.00099707	-0.403784396	M1	Female	trans
cg06449486_CICP11	0.000993497	0.00099707	0.305588439	M1	Female	trans
cg16324899_RNU4-34P	0.000993498	0.00099707	-0.436207228	M1	Female	trans
cg05139068_RAD51AP2	0.000993498	0.00099707	-0.493348985	M1	Female	trans
cg24049621_ENSG00000228426	0.000993501	0.000997071	-0.588198202	M1	Female	trans
cg19260869_ANAPC15	0.000993503	0.000997073	0.363386981	M1	Female	trans
cg11324999_ACTBP7	0.000993505	0.000997073	-0.59203129	M1	Female	trans
cg00871381_ATP12A	0.000993505	0.000997073	-0.346494766	M1	Female	trans
cg25971649_OR2V2	0.000993508	0.000997073	-0.520698501	M1	Female	trans
cg12633968_ENSG00000240265	0.000993509	0.000997073	-0.280691262	M1	Female	trans
cg10949113_MUC4	0.000993509	0.000997073	-0.451320203	M1	Female	trans
cg05372113_ZNF14	0.000993509	0.000997073	0.415302673	M1	Female	trans
cg08188698_ENSG00000226241	0.000993515	0.000997078	-0.443185023	M1	Female	trans
cg16599577_ENTPD3-AS1	0.000993519	0.000997081	-0.515234883	M1	Female	trans
cg02931193_ANKDD1B	0.00099352	0.000997081	-0.490759032	M1	Female	trans
cg17855264_NOSIP	0.000993525	0.000997085	-0.482348987	M1	Female	trans
cg00662057_CAMP	0.000993528	0.000997087	-0.609249436	M1	Female	trans
cg04948346_NPM1P46	0.00099353	0.000997089	-0.493148193	M1	Female	trans
cg08926967_RPL17P34	0.000993532	0.00099709	-0.314863355	M1	Female	trans
cg17848362_SLC23A1	0.000993536	0.000997093	-0.484584345	M1	Female	trans
cg22853588_RPL17P25	0.000993538	0.000997094	0.367882075	M1	Female	trans
cg12346119_OGFRL1	0.000993539	0.000997094	-0.468021451	M1	Female	trans
cg09076900_FOXL2	0.000993543	0.000997096	-0.294271041	M1	Female	trans
cg09999324_TAB3P1	0.000993543	0.000997096	-0.483014263	M1	Female	trans
cg04983687_ENSG00000236347	0.000993543	0.000997096	-0.47871672	M1	Female	trans
cg07510230_XAGE2	0.000993545	0.000997096	0.488177627	M1	Female	trans
cg20102246_SPRED2	0.00099355	0.0009971	1.551863588	M1	Female	trans
cg16503053_SELENOOLP	0.000993551	0.0009971	-0.540547988	M1	Female	trans
cg15309790_MS4A13	0.000993552	0.000997101	-0.414247901	M1	Female	trans
cg01577070_DNASE2B	0.000993555	0.000997103	0.566520512	M1	Female	trans
cg13926358_ATXN7L2	0.00099356	0.000997107	-0.456049903	M1	Female	trans
cg01473983_KCTD2	0.000993562	0.000997107	-0.488320226	M1	Female	trans
cg03220912_UBE2D4	0.000993563	0.000997107	-0.40567573	M1	Female	trans
cg24377657_KDM2A	0.000993563	0.000997107	0.302449394	M1	Female	trans
cg02656169_FPR2	0.000993565	0.000997108	0.521957261	M1	Female	trans
cg04365481_TMEM154	0.000993567	0.000997109	0.37919359	M1	Female	trans
cg27056165_ZNF500	0.000993568	0.000997109	0.661845292	M1	Female	trans
cg02013018_ENSG00000185296	0.000993571	0.000997111	0.376034018	M1	Female	trans
cg08445957_CIR1	0.000993572	0.000997112	-0.390993721	M1	Female	trans
cg16626067_HID1	0.000993574	0.000997113	-0.534974817	M1	Female	trans
cg15678825_TLE1	0.000993578	0.000997114	-0.521158267	M1	Female	trans
cg06889339_H2AW	0.000993579	0.000997114	-0.439356552	M1	Female	trans
cg10273666_RN7SKP112	0.000993581	0.000997115	-0.427283916	M1	Female	trans
cg05761112_ENSG00000231530	0.000993581	0.000997115	-0.427974523	M1	Female	trans
cg26147668_CD1A	0.000993585	0.000997117	-0.703448486	M1	Female	trans
cg10224581_EPS8L3	0.000993585	0.000997117	-0.349651826	M1	Female	trans
cg00530579_IFNA13	0.000993587	0.000997118	-0.622950499	M1	Female	trans
cg04194055_ENSG00000237062	0.000993587	0.000997118	-0.566692586	M1	Female	trans
cg16072192_ENSG00000227845	0.000993592	0.00099712	-0.491973237	M1	Female	trans
cg04329977_ENSG00000220139	0.000993592	0.00099712	0.547117922	M1	Female	trans
cg02096758_CTNNAL1	0.000993593	0.00099712	-0.571508833	M1	Female	trans
cg18947032_TMIE	0.000993599	0.000997126	1.426826865	M1	Female	trans
cg08894362_FGFBP3	0.0009936	0.000997126	0.356486423	M1	Female	trans
cg04027757_Y_RNA	0.000993603	0.000997127	0.4290388	M1	Female	trans
cg24836826_OR52B4	0.000993604	0.000997127	-0.323675242	M1	Female	trans
cg23024913_MYO5BP2	0.000993605	0.000997127	-0.330297851	M1	Female	trans
cg02067491_JCHAIN	0.000993608	0.000997129	-0.271488238	M1	Female	trans
cg23424043_PTPRS	0.000993611	0.000997131	0.491545596	M1	Female	trans
cg11533519_OR6M1	0.000993614	0.000997133	-0.538125762	M1	Female	trans
cg20852862_PCDHA2	0.000993614	0.000997133	-0.451321535	M1	Female	trans
cg08679502_RNASE3	0.000993617	0.000997133	-0.383960619	M1	Female	trans
cg09299773_LINC01344	0.00099362	0.000997135	-0.328021183	M1	Female	trans
cg19923238_CT47A2	0.000993625	0.000997139	-0.465363382	M1	Female	trans
cg15509969_LYPLAL1-AS1	0.000993629	0.000997141	0.244562292	M1	Female	trans
cg00886748_LRRC71	0.00099363	0.000997141	-0.391655813	M1	Female	trans
cg00739004_OR9K1P	0.00099363	0.000997141	-0.387959725	M1	Female	trans
cg26759296_ENSG00000226952	0.000993631	0.000997141	-0.350921973	M1	Female	trans
cg06627950_HTR5A	0.000993632	0.000997141	-0.308719254	M1	Female	trans
cg01534242_ENSG00000221300	0.000993637	0.000997146	-0.338207782	M1	Female	trans
cg14623296_IZUMO2	0.00099364	0.000997148	-0.458443697	M1	Female	trans
cg26967619_MIR30D	0.000993641	0.000997148	0.55171312	M1	Female	trans
cg16959364_ATP5MC1P6	0.000993642	0.000997148	-0.318739473	M1	Female	trans
cg06506288_MIR933	0.000993643	0.000997148	-0.361011499	M1	Female	trans
cg18057692_SLC27A6	0.000993644	0.000997149	-0.214873229	M1	Female	trans
cg11650000_PCDHA7	0.000993645	0.000997149	-0.52763895	M1	Female	trans
cg12388679_RPS27AP15	0.000993648	0.000997151	-0.347232117	M1	Female	trans
cg16559275_CDSN	0.00099365	0.000997152	0.419674439	M1	Female	trans
cg22715837_CDY1B	0.000993657	0.000997157	0.339154615	M1	Female	trans
cg23634134_RNU7-38P	0.00099366	0.000997157	0.496417918	M1	Female	trans
cg23929072_PP7080	0.000993665	0.000997157	0.388485149	M1	Female	trans
cg13921622_GRHL3	0.000993665	0.000997157	-0.514706462	M1	Female	trans
cg05472380_ENSG00000231930	0.000993666	0.000997157	-0.513437062	M1	Female	trans
cg25142614_ENSG00000240393	0.000993675	0.000997157	-0.427962765	M1	Female	trans
cg10723869_AK3	0.000993675	0.000997157	-0.655210149	M1	Female	trans
cg26307193_THOP1	0.000993676	0.000997157	-0.37004436	M1	Female	trans
cg05518022_ENSG00000232716	0.000993677	0.000997157	0.395276919	M1	Female	trans
cg10034640_MTCO1P8	0.000993677	0.000997157	-0.823107993	M1	Female	trans
cg10034640_ADIRF	0.000993677	0.000997157	-0.449376706	M1	Female	trans
cg10034640_COX6B1P7	0.000993677	0.000997157	-1.001855144	M1	Female	trans
cg10034640_RNU6-827P	0.000993677	0.000997157	-1.001855144	M1	Female	trans
cg10034640_MTCO2P8	0.000993677	0.000997157	-1.001855144	M1	Female	trans
cg10034640_RNU6-336P	0.000993677	0.000997157	-0.711057006	M1	Female	trans
cg10034640_LUZP4P1	0.000993677	0.000997157	-0.711057006	M1	Female	trans
cg10034640_SNORD115-30	0.000993677	0.000997157	-1.001855144	M1	Female	trans
cg10034640_KRTAP4-7	0.000993677	0.000997157	-1.001855144	M1	Female	trans
cg10034640_MIR7-3	0.000993677	0.000997157	-0.637285182	M1	Female	trans
cg10034640_GXYLT1P2	0.000993677	0.000997157	-0.542741338	M1	Female	trans
cg10034640_Y_RNA	0.000993677	0.000997157	-1.001855144	M1	Female	trans
cg10034640_U3	0.000993677	0.000997157	-1.001855144	M1	Female	trans
cg10034640_ENSG00000228048	0.000993677	0.000997157	-1.001855144	M1	Female	trans
cg10034640_ENSG00000228877	0.000993677	0.000997157	-0.711057006	M1	Female	trans
cg25195424_S1PR3	0.000993679	0.000997157	-0.565930249	M1	Female	trans
cg19349362_TMBIM1	0.00099368	0.000997157	-0.625628629	M1	Female	trans
cg18580274_ENSG00000214593	0.000993681	0.000997158	0.377219605	M1	Female	trans
cg23544472_LRRTM2	0.000993684	0.00099716	-0.418590739	M1	Female	trans
cg03332734_ZSWIM1	0.000993686	0.000997161	-0.321040286	M1	Female	trans
cg02516820_ANKRD18DP	0.000993692	0.000997166	-0.297163838	M1	Female	trans
cg16663425_RNU6-1267P	0.000993692	0.000997166	-0.438113293	M1	Female	trans
cg18323220_LINC02620	0.000993697	0.000997169	-0.550622035	M1	Female	trans
cg06736785_EFCAB5	0.000993699	0.000997169	0.394564133	M1	Female	trans
cg08414407_ENSG00000237529	0.000993699	0.000997169	-0.608506786	M1	Female	trans
cg00077738_RN7SKP227	0.0009937	0.00099717	-0.333419445	M1	Female	trans
cg09789229_NDRG1	0.000993703	0.000997172	-0.479853358	M1	Female	trans
cg04657146_DPY19L4P1	0.000993704	0.000997172	0.335444842	M1	Female	trans
cg19115205_TCTN2	0.000993708	0.000997173	-0.54544911	M1	Female	trans
cg05171452_RN7SL79P	0.000993709	0.000997173	-0.281237262	M1	Female	trans
cg13824097_SHD	0.00099371	0.000997173	-0.536091566	M1	Female	trans
cg06281241_TRIM25	0.00099371	0.000997173	0.622991178	M1	Female	trans
cg24270367_C5orf46	0.000993711	0.000997173	-0.349571331	M1	Female	trans
cg11714647_ENSG00000230470	0.000993711	0.000997173	-0.387363061	M1	Female	trans
cg12020396_TEX26-AS1	0.000993712	0.000997173	0.526504789	M1	Female	trans
cg19787076_DNAJC1	0.000993713	0.000997173	-0.395846546	M1	Female	trans
cg17669549_PATL1	0.000993717	0.000997176	-0.372483771	M1	Female	trans
cg12081434_SPEG	0.000993717	0.000997176	-0.280297615	M1	Female	trans
cg00318756_MYH14	0.000993718	0.000997176	-0.440308072	M1	Female	trans
cg24170716_OR5K3	0.00099372	0.000997176	-0.277670986	M1	Female	trans
cg22043888_RCOR2	0.000993721	0.000997176	-0.595718024	M1	Female	trans
cg07719599_RPS3AP25	0.000993722	0.000997176	-0.631963265	M1	Female	trans
cg13899739_CDSN	0.000993722	0.000997176	-0.401939034	M1	Female	trans
cg15463454_R3HDM2P2	0.000993724	0.000997176	-0.190787664	M1	Female	trans
cg23641366_ENSG00000224331	0.000993724	0.000997176	-0.326779931	M1	Female	trans
cg07801742_CEACAMP3	0.000993725	0.000997176	0.500716766	M1	Female	trans
cg01716603_BET1P1	0.000993726	0.000997176	-0.36826634	M1	Female	trans
cg00534215_ENSG00000240271	0.000993728	0.000997178	-0.516790692	M1	Female	trans
cg08004951_ENSG00000234902	0.000993731	0.000997178	-0.316972629	M1	Female	trans
cg05921384_ENSG00000242775	0.000993731	0.000997178	-0.276289756	M1	Female	trans
cg11083638_ENSG00000230437	0.000993734	0.00099718	0.423949323	M1	Female	trans
cg10411658_CCDC81	0.000993735	0.00099718	-0.372524223	M1	Female	trans
cg20852862_LINC00856	0.000993736	0.00099718	-0.386983761	M1	Female	trans
cg10006535_ENSAP3	0.000993736	0.00099718	0.304042149	M1	Female	trans
cg02703870_EIF2B4	0.000993742	0.000997185	-0.444915888	M1	Female	trans
cg13984997_CLK1	0.000993745	0.000997186	-0.381487794	M1	Female	trans
cg15509969_CCNJL	0.000993745	0.000997186	0.312193616	M1	Female	trans
cg15564211_C6orf47	0.000993751	0.00099719	-0.503459987	M1	Female	trans
cg13320413_SGK1	0.000993756	0.000997194	-0.464595186	M1	Female	trans
cg08780398_ENSG00000225148	0.000993758	0.000997196	-0.498854155	M1	Female	trans
cg01725586_JAK3	0.000993761	0.000997197	0.664713725	M1	Female	trans
cg12481610_RNU6-526P	0.000993763	0.000997199	-1.387017125	M1	Female	trans
cg18495484_ENSG00000216775	0.000993765	0.000997199	-0.348253325	M1	Female	trans
cg00093140_ENSG00000240015	0.000993766	0.0009972	0.402898153	M1	Female	trans
cg12584394_GLMN	0.000993768	0.0009972	-0.567498623	M1	Female	trans
cg20160035_RPL4P4	0.000993768	0.0009972	-0.466308967	M1	Female	trans
cg00462104_TRPV4	0.000993771	0.000997201	-0.550118226	M1	Female	trans
cg27058988_MIR100	0.000993772	0.000997201	0.339354191	M1	Female	trans
cg09294055_ENSG00000233216	0.000993772	0.000997201	0.35381448	M1	Female	trans
cg15275758_ARPP19	0.000993773	0.000997201	0.468123629	M1	Female	trans
cg14790638_ZACN	0.000993775	0.000997203	-1.145130337	M1	Female	trans
cg09227800_TLK2P1	0.000993776	0.000997203	-0.453899265	M1	Female	trans
cg00595889_LINC01360	0.000993782	0.000997207	-0.397829377	M1	Female	trans
cg09627874_DLEU2	0.000993785	0.000997209	0.358846286	M1	Female	trans
cg14007128_AIMP1P2	0.000993785	0.000997209	-0.486791164	M1	Female	trans
cg03220912_ARFGEF1	0.000993789	0.000997209	-0.38320499	M1	Female	trans
cg03426600_FAM47C	0.000993789	0.000997209	0.499054357	M1	Female	trans
cg13527872_ABHD18	0.00099379	0.000997209	0.455781632	M1	Female	trans
cg11893951_ENSG00000229961	0.00099379	0.000997209	0.468631258	M1	Female	trans
cg06187770_CLDN15	0.00099379	0.000997209	-0.461078018	M1	Female	trans
cg04701257_C8B	0.000993792	0.00099721	-0.329850855	M1	Female	trans
cg08509907_ENSG00000179755	0.000993793	0.00099721	-0.333525721	M1	Female	trans
cg26816564_RPL17P15	0.000993794	0.00099721	0.387162618	M1	Female	trans
cg20196141_PCDH7	0.000993797	0.000997212	-0.66543147	M1	Female	trans
cg25081128_CALML5	0.000993807	0.000997221	-0.438024786	M1	Female	trans
cg07082784_ENSG00000216811	0.000993811	0.000997223	-0.57248683	M1	Female	trans
cg20896351_RNA5SP396	0.000993811	0.000997223	-0.544965372	M1	Female	trans
cg11341215_NANOGNBP1	0.000993812	0.000997223	-0.395867547	M1	Female	trans
cg03775628_ENSG00000197171	0.000993813	0.000997223	-0.393703997	M1	Female	trans
cg17414101_PITX1	0.000993813	0.000997223	-0.417842144	M1	Female	trans
cg26867200_ENSG00000225335	0.000993817	0.000997224	-0.432493193	M1	Female	trans
cg22160267_ENSG00000207751	0.000993818	0.000997224	-0.559176688	M1	Female	trans
cg12559988_ZNF517	0.000993818	0.000997224	-0.460846187	M1	Female	trans
cg12256753_UBE2E1-AS1	0.000993819	0.000997224	0.406271658	M1	Female	trans
cg04667681_ENSG00000224901	0.00099382	0.000997224	-0.387017924	M1	Female	trans
cg02674186_LHPP	0.000993821	0.000997224	0.447964221	M1	Female	trans
cg25628461_ZBTB40-IT1	0.000993821	0.000997224	-0.314428917	M1	Female	trans
cg08406402_MTND4P22	0.000993828	0.000997231	-0.288774914	M1	Female	trans
cg06760305_STMN2	0.00099383	0.000997231	0.48356939	M1	Female	trans
cg01479912_RNU6-642P	0.000993831	0.000997231	0.207638553	M1	Female	trans
cg20614067_RN7SL824P	0.000993831	0.000997231	-0.518814835	M1	Female	trans
cg23809394_CD5	0.000993835	0.000997233	0.350312593	M1	Female	trans
cg11459852_SESN1	0.000993837	0.000997235	0.473738226	M1	Female	trans
cg04613428_KRT8P27	0.000993842	0.000997237	-0.442550001	M1	Female	trans
cg03493460_ENSG00000239470	0.000993842	0.000997237	0.56030835	M1	Female	trans
cg06322601_CACTIN	0.000993843	0.000997237	-0.362362591	M1	Female	trans
cg17158894_ENSG00000232027	0.000993843	0.000997237	-0.573527106	M1	Female	trans
cg23296665_ENSG00000223642	0.000993844	0.000997238	-0.803546049	M1	Female	trans
cg10005490_ENSG00000224691	0.000993848	0.000997238	-0.27402505	M1	Female	trans
cg12176654_ASCL1	0.000993849	0.000997238	-0.692184238	M1	Female	trans
cg25181525_TRAV38-2DV8	0.00099385	0.000997238	-0.429649013	M1	Female	trans
cg06850996_ZNF25-DT	0.00099385	0.000997238	0.391410621	M1	Female	trans
cg17818792_FLG-AS1	0.00099385	0.000997238	-0.386231971	M1	Female	trans
cg06779317_PRYP3	0.000993851	0.000997238	-0.752493607	M1	Female	trans
cg06779317_PRYP4	0.000993851	0.000997238	-0.820310809	M1	Female	trans
cg15593298_CCDC170	0.000993859	0.000997245	0.522293045	M1	Female	trans
cg22871801_PPIHP2	0.00099386	0.000997245	-0.420823611	M1	Female	trans
cg12615916_F9	0.000993862	0.000997246	0.447874135	M1	Female	trans
cg13095300_VTN	0.000993862	0.000997246	-0.630198174	M1	Female	trans
cg10976968_CYP51A1P3	0.000993865	0.000997247	-0.390550903	M1	Female	trans
cg20600515_TENT5B	0.000993866	0.000997247	0.518688065	M1	Female	trans
cg27056165_SLC30A9	0.000993866	0.000997247	-0.610140108	M1	Female	trans
cg14457908_PAICSP1	0.000993868	0.000997248	-0.405619669	M1	Female	trans
cg17714861_UNKL	0.000993869	0.000997248	-0.343182043	M1	Female	trans
cg02232418_BPIFB6	0.00099387	0.000997248	-0.609140953	M1	Female	trans
cg18438405_OR6B2	0.000993871	0.000997248	-0.447751967	M1	Female	trans
cg15349274_KPNA2P2	0.000993874	0.000997248	-0.322576731	M1	Female	trans
cg19984931_ACTG1P10	0.000993876	0.000997248	0.391735238	M1	Female	trans
cg18301136_GSTZ1	0.000993876	0.000997248	-0.433188473	M1	Female	trans
cg27056165_SCRN2	0.000993876	0.000997248	0.636095946	M1	Female	trans
cg03780545_ARMC8P1	0.000993876	0.000997248	0.35181379	M1	Female	trans
cg13864165_MTND6P11	0.000993877	0.000997248	-0.481594525	M1	Female	trans
cg04685170_LINC01733	0.000993879	0.000997248	0.634489023	M1	Female	trans
cg07190763_NPSR1	0.000993881	0.000997249	-0.467222614	M1	Female	trans
cg02096001_ELN	0.000993882	0.00099725	0.369468057	M1	Female	trans
cg00879723_ZNF321P	0.000993883	0.00099725	-0.5711538	M1	Female	trans
cg20237815_TGM5	0.00099389	0.000997255	-0.572216727	M1	Female	trans
cg17159699_NRIR	0.000993891	0.000997255	-0.426134368	M1	Female	trans
cg16368146_CYP4X1	0.000993895	0.000997259	0.374932496	M1	Female	trans
cg15440402_ENSG00000228463	0.000993896	0.000997259	-0.489200408	M1	Female	trans
cg01240583_SNORA3C	0.000993897	0.000997259	-0.495625596	M1	Female	trans
cg01227445_ENSG00000228862	0.0009939	0.00099726	-0.509080285	M1	Female	trans
cg02890194_R3HCC1	0.0009939	0.00099726	-0.457639961	M1	Female	trans
cg11376872_EFCC1	0.000993902	0.000997261	-0.698403322	M1	Female	trans
cg04304019_ENSG00000224414	0.000993904	0.000997261	-0.514813484	M1	Female	trans
cg08018007_ENSG00000183308	0.000993905	0.000997261	0.50891132	M1	Female	trans
cg13127920_ENSG00000231409	0.000993905	0.000997261	-0.426175574	M1	Female	trans
cg18458703_ACSL1	0.000993907	0.000997261	-0.496828435	M1	Female	trans
cg25570278_SKP1P3	0.000993908	0.000997261	0.401010163	M1	Female	trans
cg10263003_KLF1	0.000993913	0.000997264	-0.590158143	M1	Female	trans
cg13564156_SSBL4P	0.000993913	0.000997264	-0.534087584	M1	Female	trans
cg14815329_GUSBP2	0.000993913	0.000997264	-0.320554595	M1	Female	trans
cg04478428_GADD45GIP1	0.000993915	0.000997265	-0.372368633	M1	Female	trans
cg00199007_TYK2	0.000993916	0.000997265	-0.398207891	M1	Female	trans
cg00666820_CPNE6	0.000993918	0.000997266	-0.432714087	M1	Female	trans
cg11637648_CLEC10A	0.000993921	0.000997267	-0.418354667	M1	Female	trans
cg00866836_RTN1	0.000993921	0.000997267	-0.709186955	M1	Female	trans
cg22177068_NXPH4	0.000993922	0.000997267	-0.522524345	M1	Female	trans
cg05463525_ENSG00000235461	0.000993928	0.000997272	-0.304309836	M1	Female	trans
cg01003793_C1orf167	0.000993929	0.000997272	-0.403741349	M1	Female	trans
cg19597960_RNU6-294P	0.000993929	0.000997272	-0.49885802	M1	Female	trans
cg07640390_RPL7AP22	0.000993933	0.000997274	-0.332460941	M1	Female	trans
cg17936098_RN7SL241P	0.000993934	0.000997275	-0.372403853	M1	Female	trans
cg17296658_GIMAP5	0.000993938	0.000997277	-0.403957269	M1	Female	trans
cg04425604_TMEM185AP1	0.000993938	0.000997277	-0.254046512	M1	Female	trans
cg03127229_PAFAH1B2P1	0.000993942	0.00099728	0.642392897	M1	Female	trans
cg18291238_CD8B	0.000993943	0.00099728	-0.327364719	M1	Female	trans
cg07320976_ODAM	0.000993945	0.000997281	-0.307987324	M1	Female	trans
cg14038695_ENSG00000237921	0.000993946	0.000997282	-0.511919071	M1	Female	trans
cg25142614_ENSG00000213514	0.000993947	0.000997282	-0.360186727	M1	Female	trans
cg13845724_ARID3C	0.000993949	0.000997282	-0.389543541	M1	Female	trans
cg18580274_RNF183	0.00099395	0.000997283	-0.418885127	M1	Female	trans
cg18941079_ZNF264	0.000993954	0.000997285	-0.35880709	M1	Female	trans
cg25079651_RNU6-611P	0.000993954	0.000997285	-0.565489141	M1	Female	trans
cg03684644_MPZL2	0.000993957	0.000997287	-0.512202259	M1	Female	trans
cg09833365_ENSG00000224713	0.000993964	0.000997291	-0.440817354	M1	Female	trans
cg03005781_ENSG00000212293	0.000993964	0.000997291	-0.345534669	M1	Female	trans
cg04571903_TMEM106A	0.000993966	0.000997292	-0.458702252	M1	Female	trans
cg10915301_PAPPA	0.000993968	0.000997292	0.465429553	M1	Female	trans
cg01744396_DENND5A	0.000993975	0.000997292	0.456977205	M1	Female	trans
cg14034298_DNHD1	0.000993977	0.000997292	-0.339870105	M1	Female	trans
cg02656169_GRPEL2P2	0.00099398	0.000997292	-0.247745471	M1	Female	trans
cg02656169_RPA2P2	0.00099398	0.000997292	-0.189317112	M1	Female	trans
cg02656169_ENSG00000225304	0.00099398	0.000997292	-0.464068337	M1	Female	trans
cg02656169_IGKV2D-26	0.00099398	0.000997292	-0.056391466	M1	Female	trans
cg02656169_ACTG1P21	0.00099398	0.000997292	-0.564845992	M1	Female	trans
cg02656169_LINC01804	0.00099398	0.000997292	-0.506717229	M1	Female	trans
cg02656169_RNA5SP232	0.00099398	0.000997292	-0.564845992	M1	Female	trans
cg02656169_OR51N1P	0.00099398	0.000997292	-0.227836502	M1	Female	trans
cg02656169_ENSG00000225387	0.00099398	0.000997292	-0.253358614	M1	Female	trans
cg02656169_ENSG00000227459	0.00099398	0.000997292	-0.564845992	M1	Female	trans
cg02656169_ENSG00000227930	0.00099398	0.000997292	-0.564845992	M1	Female	trans
cg02656169_ENSG00000236238	0.00099398	0.000997292	-0.564845992	M1	Female	trans
cg02656169_MIR1-1HG	0.00099398	0.000997292	-0.400893983	M1	Female	trans
cg05969218_CD3D	0.000993985	0.000997292	0.540212543	M1	Female	trans
cg01920698_RPS26P42	0.000993986	0.000997292	-0.534317039	M1	Female	trans
cg13370121_CHD3	0.000993986	0.000997292	-0.752118687	M1	Female	trans
cg13491296_RN7SL128P	0.000993986	0.000997292	0.367749174	M1	Female	trans
cg19392754_FHOD3	0.000993987	0.000997292	0.455967695	M1	Female	trans
cg16740640_FABP5P3	0.000993987	0.000997292	0.464221787	M1	Female	trans
cg12034111_TIMM17A	0.000993987	0.000997292	-0.460047056	M1	Female	trans
cg13320413_RIPOR3	0.000993993	0.000997297	-0.5136239	M1	Female	trans
cg21991185_PRRG1	0.000993994	0.000997297	-0.488716984	M1	Female	trans
cg06712755_ENSG00000236864	0.000993994	0.000997297	-0.477535115	M1	Female	trans
cg11382248_ATOX1	0.000993995	0.000997297	-0.538449593	M1	Female	trans
cg11995490_CERKL	0.000993997	0.000997297	-0.444053987	M1	Female	trans
cg15275758_MAGOH	0.000993998	0.000997298	0.465508646	M1	Female	trans
cg03493899_ENSG00000242001	0.000994001	0.000997298	-0.39294656	M1	Female	trans
cg15166583_ZCCHC7	0.000994003	0.000997298	-0.416020936	M1	Female	trans
cg10973146_COX7A2L	0.000994004	0.000997298	0.566524016	M1	Female	trans
cg01093934_RNU6-1005P	0.000994004	0.000997298	-0.462590437	M1	Female	trans
cg23295942_MT1P3	0.000994004	0.000997298	-0.39845218	M1	Female	trans
cg09978626_GAPDHP55	0.000994005	0.000997299	-0.42413369	M1	Female	trans
cg24433378_C2orf66	0.000994009	0.000997301	-0.436825664	M1	Female	trans
cg26720147_KRT8P35	0.000994014	0.000997305	-0.388206989	M1	Female	trans
cg01604152_MIR769	0.000994017	0.000997307	-0.734433116	M1	Female	trans
cg03134747_ENSG00000213527	0.000994021	0.000997309	-0.38958027	M1	Female	trans
cg24164702_LINC01554	0.000994021	0.000997309	-0.444844249	M1	Female	trans
cg14488391_ENSG00000237838	0.000994022	0.000997309	-0.509630393	M1	Female	trans
cg15113413_NUS1P3	0.000994027	0.000997312	-0.33342392	M1	Female	trans
cg23370710_B3GNT4	0.000994028	0.000997312	-0.554063434	M1	Female	trans
cg24276243_BCRP2	0.000994032	0.000997314	-0.445410696	M1	Female	trans
cg10893132_SNORA11C	0.000994033	0.000997314	-0.603824722	M1	Female	trans
cg12026466_TSPEAR-AS2	0.000994033	0.000997314	0.449747456	M1	Female	trans
cg04577715_SEMG2	0.000994034	0.000997314	-0.532165299	M1	Female	trans
cg26329715_TMEM120B	0.000994038	0.000997314	-0.368416622	M1	Female	trans
cg05085886_LRIG1	0.000994039	0.000997314	0.332583009	M1	Female	trans
cg01616225_ENSG00000227113	0.00099404	0.000997314	-0.530142969	M1	Female	trans
cg27065225_ARRDC1-AS1	0.00099404	0.000997314	-0.470985398	M1	Female	trans
cg23093741_ENSG00000225421	0.000994042	0.000997314	-0.596653069	M1	Female	trans
cg10187902_MIR449B	0.000994042	0.000997314	-0.36205639	M1	Female	trans
cg26862316_SPANXD	0.000994043	0.000997314	-0.556384341	M1	Female	trans
cg23535194_ENSG00000227815	0.000994044	0.000997314	-0.436229159	M1	Female	trans
cg04141000_ENSG00000213361	0.000994045	0.000997314	-0.387342381	M1	Female	trans
cg03146219_C6orf141	0.000994045	0.000997314	-0.35943787	M1	Female	trans
cg26683259_PTPN20	0.000994046	0.000997314	0.505879656	M1	Female	trans
cg13095300_MAPK8IP3	0.000994047	0.000997314	-0.556684826	M1	Female	trans
cg02949296_MRGPRG-AS1	0.000994047	0.000997314	-0.40389392	M1	Female	trans
cg26307193_PLXNB1	0.000994047	0.000997314	-0.375963321	M1	Female	trans
cg13127920_NPM1P37	0.000994048	0.000997314	-0.412094883	M1	Female	trans
cg00887944_LINC01750	0.00099405	0.000997314	-0.412953304	M1	Female	trans
cg12139617_HMGB1P13	0.00099405	0.000997314	0.437112296	M1	Female	trans
cg09257734_IGHD3-16	0.00099405	0.000997314	-0.326215262	M1	Female	trans
cg09476440_HSD11B1L	0.000994051	0.000997314	0.355989688	M1	Female	trans
cg09076900_GALNT15	0.000994052	0.000997314	-0.447677145	M1	Female	trans
cg04195855_UBXN11	0.000994055	0.000997316	-0.407171501	M1	Female	trans
cg13375352_GLCE	0.000994056	0.000997316	0.579008862	M1	Female	trans
cg15619794_ENSG00000229939	0.000994057	0.000997316	-0.553038894	M1	Female	trans
cg12227626_ENSG00000213058	0.000994058	0.000997317	-0.294269665	M1	Female	trans
cg03830265_HS6ST2	0.000994061	0.000997318	-0.445734914	M1	Female	trans
cg04657146_FOLR2	0.000994064	0.00099732	0.34821043	M1	Female	trans
cg09583984_ENSG00000236013	0.000994065	0.000997321	1.040416381	M1	Female	trans
cg22698218_LRRC8A	0.000994067	0.000997321	-0.520030624	M1	Female	trans
cg06858559_SPINT1	0.000994069	0.000997321	-0.503398085	M1	Female	trans
cg14683563_ENO1	0.00099407	0.000997321	-0.467259431	M1	Female	trans
cg20281583_IFNA7	0.000994071	0.000997321	0.387438967	M1	Female	trans
cg27056165_COPB1	0.000994071	0.000997321	-0.642071743	M1	Female	trans
cg12485992_ENSG00000235288	0.000994072	0.000997321	-0.282247969	M1	Female	trans
cg19217778_HBZ	0.000994073	0.000997321	-0.44644795	M1	Female	trans
cg07805383_PRPF4BP1	0.000994073	0.000997321	-0.431885866	M1	Female	trans
cg02487130_ANO7	0.000994073	0.000997321	-0.363142748	M1	Female	trans
cg06389015_ENSG00000223027	0.000994079	0.000997325	-0.451480695	M1	Female	trans
cg14772439_SDCBP2P1	0.000994081	0.000997327	0.451458097	M1	Female	trans
cg06322601_RABEP2	0.000994086	0.000997331	-0.364965633	M1	Female	trans
cg22120018_C11orf45	0.000994088	0.000997332	-0.364554137	M1	Female	trans
cg04770577_HOXB13	0.000994092	0.000997334	-0.080088778	M1	Female	trans
cg00431324_MCCD1P1	0.000994096	0.000997336	0.228050584	M1	Female	trans
cg16626067_IGHMBP2	0.000994098	0.000997337	-0.571323382	M1	Female	trans
cg14639642_HNRNPA1P42	0.000994099	0.000997337	-0.451544619	M1	Female	trans
cg02698111_OR7E162P	0.0009941	0.000997337	0.512712746	M1	Female	trans
cg05351147_RNU6-214P	0.000994101	0.000997338	-0.380318089	M1	Female	trans
cg11527436_LINC02089	0.000994104	0.00099734	-0.447710152	M1	Female	trans
cg20515423_ANO7	0.000994107	0.000997342	-0.314843662	M1	Female	trans
cg11912948_IGHD5-18	0.00099411	0.000997343	-0.227701311	M1	Female	trans
cg04866029_SNORA36C	0.000994113	0.000997345	0.413697308	M1	Female	trans
cg15593298_ATG4A	0.000994114	0.000997345	0.499450666	M1	Female	trans
cg01802532_ENSG00000227365	0.000994116	0.000997345	0.62228865	M1	Female	trans
cg22595097_RNA5SP388	0.000994116	0.000997345	-0.263025503	M1	Female	trans
cg15466595_OTOG	0.000994118	0.000997346	-0.262431832	M1	Female	trans
cg20820894_OR7E162P	0.000994119	0.000997347	-0.468610521	M1	Female	trans
cg21834824_CDKL2	0.00099412	0.000997347	0.489011751	M1	Female	trans
cg06022607_ENSG00000226963	0.000994121	0.000997347	0.521421666	M1	Female	trans
cg11145160_CRISP2	0.000994126	0.00099735	0.411154212	M1	Female	trans
cg12074474_IGHJ1	0.000994126	0.00099735	-0.25683226	M1	Female	trans
cg04820440_HDGFP1	0.000994128	0.000997351	-0.332138967	M1	Female	trans
cg12750675_ENSG00000225148	0.000994129	0.000997351	-0.362083169	M1	Female	trans
cg24943459_ELK2BP	0.00099413	0.000997351	-0.413242147	M1	Female	trans
cg10245967_ENSG00000235023	0.000994133	0.000997353	-0.438381607	M1	Female	trans
cg10899547_LINC02050	0.000994137	0.000997356	0.317357277	M1	Female	trans
cg19564375_CHIAP1	0.00099414	0.000997359	-0.342649816	M1	Female	trans
cg06746005_ZNF622	0.000994143	0.000997359	0.478293073	M1	Female	trans
cg16445317_RNU4-41P	0.000994143	0.000997359	-0.484842355	M1	Female	trans
cg08535195_ENSG00000236073	0.000994144	0.000997359	-0.568700589	M1	Female	trans
cg16888267_ENSG00000234647	0.000994144	0.000997359	-0.34851032	M1	Female	trans
cg11630554_RPL17P36	0.000994145	0.000997359	0.444293624	M1	Female	trans
cg03788509_RNU6-652P	0.000994146	0.00099736	-0.304774857	M1	Female	trans
cg21431072_IFITM3P3	0.000994155	0.000997367	-0.367197264	M1	Female	trans
cg21881162_ENSG00000235779	0.00099416	0.000997371	-0.393574639	M1	Female	trans
cg23296665_ZNF654	0.000994165	0.000997375	-0.827509317	M1	Female	trans
cg10389371_ENSG00000223356	0.000994172	0.000997381	0.390786809	M1	Female	trans
cg09044186_RNU6-199P	0.000994172	0.000997381	-0.506261867	M1	Female	trans
cg03734133_SLC39A11	0.000994174	0.000997382	-0.382088739	M1	Female	trans
cg23461216_ATP8B3	0.000994178	0.000997384	-0.429069371	M1	Female	trans
cg06952660_ZBTB45	0.000994179	0.000997384	-0.492476763	M1	Female	trans
cg06746005_MAPKAP1	0.000994179	0.000997384	0.467585529	M1	Female	trans
cg19580967_HSBP1P2	0.000994182	0.000997386	0.472303422	M1	Female	trans
cg04141520_C1QTNF4	0.000994183	0.000997386	0.434655196	M1	Female	trans
cg12089094_KCNAB1-AS2	0.000994187	0.000997388	-0.583430951	M1	Female	trans
cg12163508_ENSG00000241473	0.000994187	0.000997388	-0.414031103	M1	Female	trans
cg24133297_SETP8	0.000994189	0.000997389	-0.575625945	M1	Female	trans
cg25613667_SULT4A1	0.000994192	0.00099739	0.454636936	M1	Female	trans
cg19779165_RPEP2	0.000994195	0.00099739	0.30969871	M1	Female	trans
cg16402757_DUSP21	0.000994195	0.00099739	-0.453164652	M1	Female	trans
cg11091734_NFKB2	0.000994196	0.00099739	-0.338981524	M1	Female	trans
cg16503053_TUBB4AP1	0.000994196	0.00099739	-0.476185146	M1	Female	trans
cg05413258_ENSG00000226904	0.000994196	0.00099739	-0.452362217	M1	Female	trans
cg17141237_ENSG00000231204	0.0009942	0.000997393	0.539408897	M1	Female	trans
cg24910303_C6orf141	0.000994201	0.000997393	-0.45874245	M1	Female	trans
cg00991379_ENSG00000179755	0.000994202	0.000997393	-0.462436252	M1	Female	trans
cg13150171_RNU1-94P	0.000994206	0.000997395	0.327764811	M1	Female	trans
cg18680612_RNU6-174P	0.000994206	0.000997395	0.500534055	M1	Female	trans
cg26320152_PCDH7	0.000994206	0.000997395	0.364452082	M1	Female	trans
cg07470104_KCNJ1	0.000994208	0.000997396	-0.391095209	M1	Female	trans
cg23654844_ZNF785	0.000994213	0.000997398	1.925232551	M1	Female	trans
cg23398596_FAM157A	0.000994214	0.000997398	-0.442315515	M1	Female	trans
cg12020396_C12orf75	0.000994215	0.000997398	0.504445659	M1	Female	trans
cg06970884_SLX1B	0.000994215	0.000997398	-0.469688834	M1	Female	trans
cg09562938_TUSC7	0.000994224	0.000997406	-0.423271211	M1	Female	trans
cg00879723_LEF1-AS1	0.000994225	0.000997406	-0.55712791	M1	Female	trans
cg07668606_C5orf38	0.000994225	0.000997406	-0.385238174	M1	Female	trans
cg04141520_ENSG00000229699	0.000994227	0.000997407	-0.487264102	M1	Female	trans
cg26704293_SLC9A4	0.000994228	0.000997407	-0.474534211	M1	Female	trans
cg15644305_TRBC1	0.000994229	0.000997407	-0.385558873	M1	Female	trans
cg17329886_SCGB2A1	0.00099423	0.000997407	-0.370930627	M1	Female	trans
cg08501015_ENSG00000240441	0.00099423	0.000997407	-0.499617696	M1	Female	trans
cg16626067_DEUP1	0.000994231	0.000997407	0.496836189	M1	Female	trans
cg24022528_ATP5PBP2	0.000994233	0.000997408	-0.415187929	M1	Female	trans
cg03549227_HSPA5	0.000994235	0.000997408	-0.418629933	M1	Female	trans
cg15457037_NPSR1	0.000994236	0.000997409	0.434756537	M1	Female	trans
cg09463041_RNA5SP347	0.00099424	0.000997412	-0.399152121	M1	Female	trans
cg01708411_TRGC2	0.000994242	0.000997413	0.431243581	M1	Female	trans
cg22918152_RAET1E-AS1	0.000994249	0.000997419	-0.487173707	M1	Female	trans
cg01169429_RGS3	0.000994252	0.00099742	0.516150674	M1	Female	trans
cg06673771_DDX4	0.000994253	0.00099742	-0.567584308	M1	Female	trans
cg12932951_RN7SL862P	0.000994253	0.00099742	-0.480999742	M1	Female	trans
cg23820097_NMNAT1P3	0.000994254	0.00099742	-0.305056807	M1	Female	trans
cg00270291_RNA5SP304	0.000994256	0.00099742	0.430978119	M1	Female	trans
cg24160354_LIMD1-AS1	0.000994256	0.00099742	-0.376066648	M1	Female	trans
cg08000231_HORMAD1	0.000994257	0.00099742	-0.468565377	M1	Female	trans
cg13614887_KDM6B	0.000994263	0.000997426	-0.521488553	M1	Female	trans
cg10515232_VSX2	0.000994267	0.000997428	-0.464367658	M1	Female	trans
cg13434714_BIRC7	0.000994267	0.000997428	0.319711956	M1	Female	trans
cg27445894_RPL31P33	0.000994269	0.000997428	-0.46996208	M1	Female	trans
cg13814351_BHMT2	0.00099427	0.000997428	0.434038108	M1	Female	trans
cg10611760_RPS5P8	0.000994274	0.000997431	0.421610988	M1	Female	trans
cg26409566_ENSG00000230973	0.000994274	0.000997431	-0.30560585	M1	Female	trans
cg24429037_TSPEAR	0.000994276	0.000997431	-0.384271093	M1	Female	trans
cg18811157_FA2H	0.000994277	0.000997431	-0.438736612	M1	Female	trans
cg06460122_EEF1GP4	0.000994277	0.000997431	-0.326010986	M1	Female	trans
cg19467576_KIAA0040	0.000994278	0.000997431	-0.414906094	M1	Female	trans
cg16278658_SLC7A5	0.00099428	0.000997432	-0.177243424	M1	Female	trans
cg12776173_OTOP2	0.000994281	0.000997433	-0.436117215	M1	Female	trans
cg07777115_GAPDHP57	0.000994282	0.000997433	-0.347107961	M1	Female	trans
cg20329210_NEUROD4	0.000994288	0.000997437	0.474237007	M1	Female	trans
cg19115205_ZDHHC2	0.000994288	0.000997437	-0.509994186	M1	Female	trans
cg04152562_ENSG00000237922	0.000994289	0.000997437	-0.558268757	M1	Female	trans
cg26847616_MRPL51P2	0.000994293	0.00099744	-0.478979653	M1	Female	trans
cg12740725_ENSG00000223559	0.000994294	0.00099744	-0.372541159	M1	Female	trans
cg20229555_OR4E2	0.000994296	0.00099744	-0.602794188	M1	Female	trans
cg11605861_TRIM51JP	0.000994297	0.00099744	-0.470156629	M1	Female	trans
cg11761102_CLEC16A	0.000994297	0.00099744	-0.568856236	M1	Female	trans
cg13335048_RAB28P3	0.000994299	0.000997442	0.620019106	M1	Female	trans
cg17416231_SAP18P2	0.000994301	0.000997442	-0.423164204	M1	Female	trans
cg13728604_MTMR14	0.000994302	0.000997442	0.453325614	M1	Female	trans
cg16122815_RNU6-969P	0.000994303	0.000997442	-0.368420084	M1	Female	trans
cg10503606_ENSG00000237160	0.000994303	0.000997442	-0.364496037	M1	Female	trans
cg26307193_SLC9A3R2	0.000994305	0.000997443	-0.391536587	M1	Female	trans
cg13435649_ST8SIA2	0.000994309	0.000997444	0.397581932	M1	Female	trans
cg22791879_PLOD2	0.000994309	0.000997444	0.526100569	M1	Female	trans
cg09350395_WFDC10A	0.000994309	0.000997444	-0.371874672	M1	Female	trans
cg27048324_NMD3P2	0.00099431	0.000997444	0.79067232	M1	Female	trans
cg22661701_ENSG00000237888	0.000994311	0.000997444	-0.303571774	M1	Female	trans
cg22913471_SH3BP5	0.000994313	0.000997445	0.617918287	M1	Female	trans
cg03868943_HOXC6	0.000994314	0.000997446	-0.251237659	M1	Female	trans
cg12667031_ENSG00000234735	0.000994316	0.000997446	-0.497834111	M1	Female	trans
cg07825114_PLA2G2C	0.000994321	0.00099745	0.346781787	M1	Female	trans
cg18965684_ENSG00000231188	0.000994321	0.00099745	-0.483921821	M1	Female	trans
cg02736186_ENSG00000216378	0.000994324	0.000997451	-0.292778306	M1	Female	trans
cg09133032_RNU6-285P	0.000994325	0.000997451	0.318982862	M1	Female	trans
cg07800665_ENSG00000230287	0.000994326	0.000997451	0.466244863	M1	Female	trans
cg04060288_RNU2-20P	0.000994328	0.000997453	-0.179074547	M1	Female	trans
cg10097323_OR10H3	0.000994335	0.000997459	-0.281110483	M1	Female	trans
cg20137750_ENSG00000237974	0.000994336	0.000997459	-0.425837716	M1	Female	trans
cg04299170_CDR2L	0.000994336	0.000997459	0.393289494	M1	Female	trans
cg03929761_ENSG00000225393	0.00099434	0.000997461	-0.440622975	M1	Female	trans
cg19096976_C20orf96	0.000994344	0.000997464	-0.460788588	M1	Female	trans
cg15743793_FOLR2	0.000994345	0.000997464	0.413422448	M1	Female	trans
cg13703714_MED17	0.000994346	0.000997464	-0.352457397	M1	Female	trans
cg07102783_ENSG00000238153	0.000994347	0.000997465	-0.394298297	M1	Female	trans
cg03582294_CUL4A	0.000994349	0.000997466	-0.553261677	M1	Female	trans
cg06499010_FOXD4L5	0.00099435	0.000997466	-0.416686104	M1	Female	trans
cg12403457_ENSG00000145063	0.000994358	0.000997473	-0.50847765	M1	Female	trans
cg22016724_ENSG00000226199	0.00099436	0.000997473	-0.347861697	M1	Female	trans
cg19693276_GGCTP2	0.00099436	0.000997473	-0.766119358	M1	Female	trans
cg27139419_ENSG00000225148	0.000994369	0.00099748	0.39905114	M1	Female	trans
cg02728857_CBLN4	0.000994369	0.00099748	-0.297005603	M1	Female	trans
cg15593298_DNAH6	0.00099437	0.00099748	0.473368784	M1	Female	trans
cg09734798_ARSDP1	0.000994372	0.000997482	0.413980266	M1	Female	trans
cg23806703_PIGX	0.000994374	0.000997482	-0.409115542	M1	Female	trans
cg04492287_ZFPL1	0.000994376	0.000997483	-0.44456369	M1	Female	trans
cg22595097_ENSG00000217825	0.00099438	0.000997487	-0.422331023	M1	Female	trans
cg01843742_CRIP1P1	0.000994382	0.000997488	-0.257494556	M1	Female	trans
cg05874523_OR2AS1P	0.000994383	0.000997488	-0.348700287	M1	Female	trans
cg10273666_ENSG00000227192	0.000994388	0.000997492	-0.456832064	M1	Female	trans
cg06743283_E2F6P3	0.00099439	0.000997492	-0.341476853	M1	Female	trans
cg15041373_RNU6-82P	0.000994391	0.000997492	-0.368247718	M1	Female	trans
cg06722606_BPIFB2	0.000994392	0.000997492	-0.203334396	M1	Female	trans
cg25636922_LINC01805	0.000994393	0.000997492	-0.358303581	M1	Female	trans
cg15628518_ASB6	0.000994394	0.000997492	-0.560928284	M1	Female	trans
cg16643906_SEZ6L2	0.000994394	0.000997492	-0.398372792	M1	Female	trans
cg06024364_PRDX3P1	0.000994395	0.000997492	-0.348523553	M1	Female	trans
cg26329715_RAB5C	0.000994398	0.000997495	-0.402727534	M1	Female	trans
cg02902649_FRMPD4-AS1	0.000994399	0.000997495	-0.346109499	M1	Female	trans
cg01624348_ENSG00000228222	0.000994401	0.000997495	0.388017436	M1	Female	trans
cg16655765_RPL7AP9	0.000994403	0.000997497	0.415408342	M1	Female	trans
cg15335251_ENSG00000238279	0.000994408	0.0009975	-0.5339044	M1	Female	trans
cg21593373_ZAR1	0.000994408	0.0009975	-0.399171495	M1	Female	trans
cg14815329_ENSG00000230908	0.000994409	0.0009975	-0.353036471	M1	Female	trans
cg12878716_RAB34	0.000994409	0.0009975	-0.682821391	M1	Female	trans
cg15793877_ENSG00000236864	0.000994414	0.000997501	-0.555621069	M1	Female	trans
cg27535616_OR52B5P	0.000994414	0.000997501	-0.431034057	M1	Female	trans
cg10207553_RRNAD1	0.000994414	0.000997501	-0.484836285	M1	Female	trans
cg05803418_NT5M	0.000994422	0.000997508	0.576898726	M1	Female	trans
cg15968212_SPIN2P1	0.000994426	0.000997511	-0.45356485	M1	Female	trans
cg08643864_ENSG00000227365	0.000994427	0.000997511	1.054769858	M1	Female	trans
cg24565820_ENSG00000233565	0.000994429	0.000997511	0.286220844	M1	Female	trans
cg24607417_TTLL4	0.00099443	0.000997511	-0.429536303	M1	Female	trans
cg15175351_ENSG00000235426	0.000994434	0.000997514	-0.407541208	M1	Female	trans
cg06745922_GLB1L3	0.000994435	0.000997514	-0.596583138	M1	Female	trans
cg06746005_ZNF395	0.000994435	0.000997514	0.46310952	M1	Female	trans
cg24340572_IGKV3D-20	0.000994437	0.000997514	0.281655293	M1	Female	trans
cg10666167_AGGF1P3	0.000994437	0.000997514	-0.473947266	M1	Female	trans
cg22166565_TRAJ58	0.000994438	0.000997514	0.543148579	M1	Female	trans
cg26686932_PCNT	0.00099445	0.000997525	0.426963977	M1	Female	trans
cg25323530_LRRC37A3	0.000994451	0.000997525	-0.283531928	M1	Female	trans
cg27015884_RPSAP44	0.000994455	0.000997528	-0.1241298	M1	Female	trans
cg20025033_GAS1	0.000994461	0.000997534	-0.587714725	M1	Female	trans
cg19932420_ENSG00000219529	0.000994465	0.000997537	-0.544960348	M1	Female	trans
cg02656169_FPR1	0.000994466	0.000997537	0.521405771	M1	Female	trans
cg05260346_MIR579	0.000994467	0.000997537	-0.531987726	M1	Female	trans
cg25403174_PAICSP3	0.000994468	0.000997537	0.473437841	M1	Female	trans
cg20488913_CD99L2	0.000994471	0.000997539	0.414568114	M1	Female	trans
cg25613667_LRTM2	0.000994472	0.000997539	0.464801774	M1	Female	trans
cg01342225_RNU6-545P	0.000994472	0.000997539	-0.385915977	M1	Female	trans
cg27362861_SGCA	0.000994474	0.000997539	0.559201116	M1	Female	trans
cg01140770_RNY1P4	0.000994476	0.000997539	-0.517086022	M1	Female	trans
cg00406188_RPL36P19	0.000994477	0.000997539	-0.561673695	M1	Female	trans
cg00256632_ENPP5	0.000994479	0.000997539	-0.387971082	M1	Female	trans
cg09990075_SNORD115-38	0.000994479	0.000997539	-0.387587574	M1	Female	trans
cg22637538_SPINT2	0.000994482	0.000997539	-0.452908467	M1	Female	trans
cg19378640_USP17L30	0.000994483	0.000997539	0.502855153	M1	Female	trans
cg21945639_PRSS3P4	0.000994486	0.000997539	0.334786201	M1	Female	trans
cg01016056_RNU4ATAC16P	0.000994486	0.000997539	-0.413876372	M1	Female	trans
cg15859083_PIBF1	0.000994489	0.000997539	0.470350575	M1	Female	trans
cg24487639_PDSS1P2	0.000994489	0.000997539	-0.191502752	M1	Female	trans
cg20852862_SYT6	0.00099449	0.000997539	-0.45130104	M1	Female	trans
cg01034367_CFL1P7	0.000994491	0.000997539	-0.359742113	M1	Female	trans
cg09575750_KBTBD2	0.000994496	0.000997539	-0.429068292	M1	Female	trans
cg05498337_LINC01682	0.000994497	0.000997539	-0.452406293	M1	Female	trans
cg05498337_F13B	0.000994497	0.000997539	-0.393276616	M1	Female	trans
cg20540806_COL20A1	0.000994497	0.000997539	0.335060835	M1	Female	trans
cg00554858_LINC01805	0.000994499	0.000997539	-0.440428934	M1	Female	trans
cg22596716_C10orf71	0.000994503	0.000997539	0.318724161	M1	Female	trans
cg06432604_APOOP2	0.000994503	0.000997539	-0.331470639	M1	Female	trans
cg07712598_KRT18P60	0.000994504	0.000997539	-0.359956558	M1	Female	trans
cg01316642_GDI2P2	0.000994505	0.000997539	0.409875502	M1	Female	trans
cg19893585_SH3BGRL3	0.000994509	0.000997539	-0.563764908	M1	Female	trans
cg25831439_CTDP1	0.000994513	0.000997539	-0.512409487	M1	Female	trans
cg13752114_RN7SKP77	0.000994517	0.000997539	-0.252705314	M1	Female	trans
cg13752114_OR5M4P	0.000994517	0.000997539	-0.224166172	M1	Female	trans
cg13752114_ENSG00000213717	0.000994517	0.000997539	-0.448332345	M1	Female	trans
cg13752114_ENSG00000224931	0.000994517	0.000997539	-0.448332345	M1	Female	trans
cg13752114_RNU6-499P	0.000994517	0.000997539	-0.16769563	M1	Female	trans
cg13752114_IGKV6D-41	0.000994517	0.000997539	-0.354702247	M1	Female	trans
cg13752114_LINC00620	0.000994517	0.000997539	-0.354702247	M1	Female	trans
cg13752114_SNORD114-7	0.000994517	0.000997539	-0.290588623	M1	Female	trans
cg13752114_CHCHD2P1	0.000994517	0.000997539	-0.410597536	M1	Female	trans
cg13752114_ENSG00000230161	0.000994517	0.000997539	-0.222066305	M1	Female	trans
cg13752114_ENSG00000234542	0.000994517	0.000997539	-0.410597536	M1	Female	trans
cg13752114_ENSG00000235143	0.000994517	0.000997539	-0.354702247	M1	Female	trans
cg13752114_ENSG00000239809	0.000994517	0.000997539	-0.354702247	M1	Female	trans
cg13752114_RNA5SP136	0.000994517	0.000997539	-0.499763405	M1	Female	trans
cg13752114_LINC02051	0.000994517	0.000997539	-0.499763405	M1	Female	trans
cg13752114_OR9G3P	0.000994517	0.000997539	-0.499763405	M1	Female	trans
cg13752114_RN7SL223P	0.000994517	0.000997539	-0.499763405	M1	Female	trans
cg13752114_OR4F14P	0.000994517	0.000997539	-0.499763405	M1	Female	trans
cg13752114_WBP2P1	0.000994517	0.000997539	-0.499763405	M1	Female	trans
cg13752114_SNORD42	0.000994517	0.000997539	-0.499763405	M1	Female	trans
cg13752114_FTLP16	0.000994517	0.000997539	-0.499763405	M1	Female	trans
cg13752114_ENSG00000233710	0.000994517	0.000997539	-0.499763405	M1	Female	trans
cg13752114_ENSG00000237299	0.000994517	0.000997539	-0.499763405	M1	Female	trans
cg15122841_SFRP1	0.000994521	0.000997542	-0.289291476	M1	Female	trans
cg02303400_AGFG1	0.000994523	0.000997543	-0.409056491	M1	Female	trans
cg15126179_FOXD4L1	0.000994524	0.000997543	-0.515983062	M1	Female	trans
cg04663690_PPIAP3	0.000994525	0.000997544	-0.405890194	M1	Female	trans
cg00879723_MAML3	0.000994528	0.000997545	-0.535204701	M1	Female	trans
cg02992549_RN7SKP268	0.000994529	0.000997545	-0.313993875	M1	Female	trans
cg07307335_KRT12	0.00099453	0.000997546	-0.444820965	M1	Female	trans
cg04072177_FGD3	0.000994532	0.000997546	-0.403948291	M1	Female	trans
cg04195855_PACS2	0.000994533	0.000997546	-0.482656329	M1	Female	trans
cg06322601_COMMD5	0.000994535	0.000997547	-0.361017056	M1	Female	trans
cg15593298_ATPSCKMT	0.000994537	0.000997548	0.440663009	M1	Female	trans
cg23601496_DAZ4	0.00099454	0.000997549	-0.532605723	M1	Female	trans
cg06736785_PLCH2	0.000994541	0.000997549	-0.457353761	M1	Female	trans
cg01974213_RNU6-361P	0.000994544	0.000997551	-0.462641917	M1	Female	trans
cg11041558_ENSG00000229337	0.000994547	0.000997553	-0.339754752	M1	Female	trans
cg11995490_EIF5A2	0.000994547	0.000997553	-0.433796294	M1	Female	trans
cg01775558_PRMT1	0.000994549	0.000997554	-0.487819224	M1	Female	trans
cg18993564_FBLL1	0.00099455	0.000997554	-0.47095945	M1	Female	trans
cg26150096_MIR1976	0.000994551	0.000997554	-0.316743327	M1	Female	trans
cg01763364_IGLC6	0.000994552	0.000997554	0.201309832	M1	Female	trans
cg06952660_SOGA1	0.000994555	0.000997555	-0.486823735	M1	Female	trans
cg04390849_LAMA5	0.000994556	0.000997555	-0.559986224	M1	Female	trans
cg16792066_LCE1B	0.000994557	0.000997555	0.350268137	M1	Female	trans
cg07330196_ENSG00000224280	0.000994557	0.000997555	-0.372912118	M1	Female	trans
cg13990947_MPP3	0.000994558	0.000997555	-0.386167541	M1	Female	trans
cg20952901_TTC16	0.000994561	0.000997557	-0.430630316	M1	Female	trans
cg09328960_MIR9-1HG	0.000994562	0.000997557	-0.369536169	M1	Female	trans
cg02357623_BCAR3-AS1	0.000994565	0.000997559	-0.40515612	M1	Female	trans
cg16771103_CTXN3	0.000994566	0.00099756	-0.50480499	M1	Female	trans
cg23973115_RNU6-35P	0.000994571	0.000997563	-0.32264692	M1	Female	trans
cg17044191_CEP78	0.000994572	0.000997564	-0.595907459	M1	Female	trans
cg26040952_CRACD	0.000994575	0.000997566	-0.386108535	M1	Female	trans
cg26515689_C9	0.000994578	0.000997568	-0.381151574	M1	Female	trans
cg00256632_ST13P7	0.000994585	0.000997573	-0.325736324	M1	Female	trans
cg16802996_LINC00518	0.000994585	0.000997573	-0.468602051	M1	Female	trans
cg01087869_RNA5SP298	0.000994588	0.000997575	-0.438687712	M1	Female	trans
cg26586804_ENSG00000232519	0.00099459	0.000997576	-0.388251227	M1	Female	trans
cg24749559_CDY2A	0.000994592	0.000997578	0.555078152	M1	Female	trans
cg09799441_LDLRAD2	0.000994594	0.000997579	1.169626277	M1	Female	trans
cg08257147_ENSG00000240790	0.000994596	0.00099758	-0.423849147	M1	Female	trans
cg20540806_GPR50	0.000994601	0.000997583	0.315014811	M1	Female	trans
cg09785904_PRM3	0.000994601	0.000997583	-0.525546203	M1	Female	trans
cg22193691_LINC01799	0.000994603	0.000997583	-0.518902327	M1	Female	trans
cg04198854_ENSG00000223598	0.000994608	0.000997587	-0.292844522	M1	Female	trans
cg11775190_TAC3	0.000994608	0.000997587	-0.428213258	M1	Female	trans
cg10259482_GMNC	0.000994612	0.000997589	-0.31320633	M1	Female	trans
cg21721718_C9orf72	0.000994612	0.000997589	0.464032887	M1	Female	trans
cg05948955_COX6CP2	0.000994617	0.000997593	-0.345721624	M1	Female	trans
cg20451596_OXCT2	0.000994619	0.000997594	-0.340566911	M1	Female	trans
cg23307143_KIAA1671-AS1	0.00099462	0.000997594	-0.374458043	M1	Female	trans
cg24635402_HMGN1P35	0.000994622	0.000997596	-0.422336596	M1	Female	trans
cg08837744_MTND5P17	0.000994627	0.000997599	-0.475379788	M1	Female	trans
cg22535327_RNA5SP485	0.000994627	0.000997599	-0.296752594	M1	Female	trans
cg25855415_H2BC12	0.000994628	0.000997599	0.44322522	M1	Female	trans
cg08950088_STXBP4	0.00099463	0.0009976	-0.423325009	M1	Female	trans
cg17139095_RNU6ATAC18P	0.000994634	0.000997603	-0.506861295	M1	Female	trans
cg08160477_ENSG00000215237	0.000994635	0.000997603	-0.448616226	M1	Female	trans
cg13897388_ENSG00000227885	0.000994637	0.000997603	-0.362929883	M1	Female	trans
cg14146859_ENSG00000241307	0.000994637	0.000997603	-0.509031975	M1	Female	trans
cg14751182_ANO5	0.000994639	0.000997603	-0.540053892	M1	Female	trans
cg13997788_TBC1D3P1	0.000994641	0.000997603	0.383352939	M1	Female	trans
cg25072611_HRK	0.000994641	0.000997603	-0.425785135	M1	Female	trans
cg22232119_BID	0.000994641	0.000997603	-0.577662798	M1	Female	trans
cg22203300_GPR20	0.000994642	0.000997603	-0.886621889	M1	Female	trans
cg09627874_ENSG00000218757	0.000994642	0.000997603	0.379835183	M1	Female	trans
cg21830932_WARS2P1	0.000994645	0.000997604	-0.365904539	M1	Female	trans
cg04667681_PNISR	0.000994646	0.000997604	-0.338013284	M1	Female	trans
cg14014665_SAE1	0.000994647	0.000997604	0.39319678	M1	Female	trans
cg24740576_NECTIN4-AS1	0.000994653	0.000997608	-0.372398458	M1	Female	trans
cg14054162_ENSG00000228123	0.000994659	0.000997612	-0.469986525	M1	Female	trans
cg11155090_CRTAM	0.000994659	0.000997612	-0.40826639	M1	Female	trans
cg04287289_RPL21P65	0.000994663	0.000997616	0.433982713	M1	Female	trans
cg05966300_PTPRF	0.000994666	0.000997617	-0.508598467	M1	Female	trans
cg15353542_IFRD2	0.000994666	0.000997617	-0.681517932	M1	Female	trans
cg24340572_SDC1	0.000994668	0.000997618	-0.594057912	M1	Female	trans
cg21171335_ENSG00000204684	0.000994669	0.000997618	0.350527205	M1	Female	trans
cg12714795_GPR32	0.000994672	0.000997619	0.51838457	M1	Female	trans
cg12878716_HEBP2	0.000994675	0.000997622	-0.675149427	M1	Female	trans
cg22814961_NDUFS6P1	0.000994676	0.000997622	0.376776434	M1	Female	trans
cg02072018_RPL24P7	0.000994679	0.000997623	-0.652722667	M1	Female	trans
cg24337090_SLC17A7	0.00099468	0.000997624	-0.311231883	M1	Female	trans
cg08950088_CYP2C8	0.000994682	0.000997624	-0.471844567	M1	Female	trans
cg10975354_RAP1GAP	0.000994682	0.000997624	-0.422039282	M1	Female	trans
cg22613809_LINC00265-2P	0.000994684	0.000997625	-0.454395916	M1	Female	trans
cg22108143_BTF3P9	0.000994685	0.000997625	-0.420003032	M1	Female	trans
cg11208672_CYP2B6	0.000994687	0.000997626	-0.458635222	M1	Female	trans
cg05761112_SNORD48	0.000994687	0.000997626	-0.571593513	M1	Female	trans
cg13871921_RNU6-724P	0.000994689	0.000997626	-0.54497258	M1	Female	trans
cg19564375_ENSG00000231714	0.000994692	0.000997628	-0.398317562	M1	Female	trans
cg19822890_ADAD1	0.000994692	0.000997628	-0.366976665	M1	Female	trans
cg07360017_ENSG00000224256	0.000994696	0.000997629	-0.509111785	M1	Female	trans
cg27403388_HMGB3P13	0.000994697	0.000997629	-0.409404131	M1	Female	trans
cg22491548_RNF223	0.000994699	0.000997629	-0.465989642	M1	Female	trans
cg08901048_FAP	0.0009947	0.000997629	-0.423344355	M1	Female	trans
cg01080012_RNA5SP242	0.000994702	0.000997629	-0.377312027	M1	Female	trans
cg03898002_DEPP1	0.000994706	0.000997629	-0.45720609	M1	Female	trans
cg21954196_RNU6-647P	0.000994709	0.000997629	-0.641143497	M1	Female	trans
cg01100542_CHP2	0.00099471	0.000997629	-0.697429882	M1	Female	trans
cg16975684_FAF2P1	0.00099471	0.000997629	-0.438059122	M1	Female	trans
cg07736530_ENSG00000237480	0.000994717	0.000997629	-0.103515572	M1	Female	trans
cg07736530_RN7SKP123	0.000994717	0.000997629	-0.211721827	M1	Female	trans
cg07736530_LINC01720	0.000994717	0.000997629	-0.472019574	M1	Female	trans
cg07736530_RNY4P16	0.000994717	0.000997629	-0.16690344	M1	Female	trans
cg07736530_CRLF3P3	0.000994717	0.000997629	-0.472019574	M1	Female	trans
cg07736530_PSMB3P2	0.000994717	0.000997629	-0.472019574	M1	Female	trans
cg07736530_RNU6-1298P	0.000994717	0.000997629	-0.472019574	M1	Female	trans
cg07736530_B3GALNT2P1	0.000994717	0.000997629	-0.214292141	M1	Female	trans
cg07736530_RN7SKP223	0.000994717	0.000997629	-0.472019574	M1	Female	trans
cg07736530_LINC02681	0.000994717	0.000997629	-0.472019574	M1	Female	trans
cg07736530_ENSG00000226829	0.000994717	0.000997629	-0.211721827	M1	Female	trans
cg07736530_ENSG00000232080	0.000994717	0.000997629	-0.27456201	M1	Female	trans
cg07736530_CAPZA1P3	0.000994717	0.000997629	-0.446681774	M1	Female	trans
cg07736530_ENSG00000225583	0.000994717	0.000997629	-0.335011331	M1	Female	trans
cg07736530_ZNF716	0.000994717	0.000997629	-0.158386186	M1	Female	trans
cg04706137_TMEM183AP1	0.00099472	0.000997631	-0.428392223	M1	Female	trans
cg20825109_ZNF418	0.00099473	0.00099764	-0.406761295	M1	Female	trans
cg07512343_PNPLA5	0.000994731	0.00099764	-0.465487475	M1	Female	trans
cg02399049_ENSG00000225002	0.000994736	0.000997644	-0.451393287	M1	Female	trans
cg19115205_ARMC9	0.000994743	0.00099765	-0.540048553	M1	Female	trans
cg25757332_SLC7A13	0.000994746	0.000997652	-0.403859864	M1	Female	trans
cg13762257_ZNF804B	0.00099475	0.000997654	0.456201321	M1	Female	trans
cg04667681_DPPA2P3	0.00099475	0.000997654	-0.374633274	M1	Female	trans
cg04152562_ENSG00000217488	0.000994752	0.000997655	-0.486046251	M1	Female	trans
cg04478428_TEAD1	0.000994754	0.000997656	0.362276612	M1	Female	trans
cg22637538_KLHDC1	0.000994756	0.000997656	0.390959746	M1	Female	trans
cg17372378_ENSG00000227743	0.000994756	0.000997656	-0.45356836	M1	Female	trans
cg02673703_TMEM41A	0.000994756	0.000997656	-0.330513795	M1	Female	trans
cg14408831_SYDE1	0.000994761	0.000997657	-0.344183881	M1	Female	trans
cg12732766_PSMG4	0.000994761	0.000997657	-0.434953496	M1	Female	trans
cg23024913_VN1R40P	0.000994761	0.000997657	-0.28840739	M1	Female	trans
cg09299773_LDHAP2	0.000994762	0.000997657	-0.354452543	M1	Female	trans
cg08348957_DEFA8P	0.000994762	0.000997657	-0.36559377	M1	Female	trans
cg01100542_TBX18	0.000994762	0.000997657	-0.771672554	M1	Female	trans
cg16990532_RNASE13	0.000994766	0.00099766	0.30230979	M1	Female	trans
cg23367851_LINC01816	0.00099477	0.000997663	0.587629545	M1	Female	trans
cg09887955_VWA1	0.000994774	0.000997664	-0.572046587	M1	Female	trans
cg17296217_RPL36AP36	0.000994774	0.000997664	-0.256023008	M1	Female	trans
cg20288203_RNA5SP453	0.000994775	0.000997664	-0.358747689	M1	Female	trans
cg11459852_ZNF542P	0.000994775	0.000997664	0.450762666	M1	Female	trans
cg18198143_RNA5SP280	0.00099478	0.000997668	-0.393432817	M1	Female	trans
cg23409591_POM121L14P	0.000994784	0.000997669	-0.372829755	M1	Female	trans
cg05743798_CCDC185	0.000994786	0.000997669	-0.337286467	M1	Female	trans
cg22621730_ITGA8	0.000994787	0.000997669	-0.593686154	M1	Female	trans
cg22538778_CNN2P4	0.000994788	0.000997669	0.400635531	M1	Female	trans
cg19931102_DRD5P2	0.000994788	0.000997669	-0.529555371	M1	Female	trans
cg23866687_NPFFR2	0.000994788	0.000997669	0.246981653	M1	Female	trans
cg13273076_CEACAM7	0.000994791	0.00099767	-0.371990926	M1	Female	trans
cg08099141_ENSG00000233712	0.000994792	0.00099767	0.288011299	M1	Female	trans
cg26594488_RN7SL271P	0.000994792	0.00099767	-0.455294887	M1	Female	trans
cg04949981_HNRNPUL2-BSCL2	0.000994792	0.00099767	-0.594331861	M1	Female	trans
cg04206665_LINC01754	0.0009948	0.000997677	-0.266313109	M1	Female	trans
cg24880701_SLC35E2A	0.000994804	0.000997679	-0.422220471	M1	Female	trans
cg21266943_ENSG00000213486	0.000994804	0.000997679	0.412431805	M1	Female	trans
cg01791737_CYP3A7	0.000994805	0.000997679	0.31909403	M1	Female	trans
cg02074316_ENSG00000229852	0.000994811	0.00099768	0.405197318	M1	Female	trans
cg01744396_LINC02651	0.000994811	0.00099768	0.428800967	M1	Female	trans
cg26030431_TRIM49D1	0.000994811	0.00099768	-0.561856416	M1	Female	trans
cg02487130_ZNF358	0.000994814	0.00099768	-0.523495747	M1	Female	trans
cg20540806_TINCR	0.000994815	0.00099768	0.310169039	M1	Female	trans
cg19690148_BCOR	0.000994815	0.00099768	-0.410909604	M1	Female	trans
cg07353306_MAS1	0.000994815	0.00099768	-0.470754704	M1	Female	trans
cg16368146_FBXL15	0.000994815	0.00099768	-0.454742096	M1	Female	trans
cg19690148_ZBTB9	0.000994817	0.00099768	-0.387464762	M1	Female	trans
cg15079934_TUBA4A	0.000994818	0.00099768	0.448482635	M1	Female	trans
cg21921571_RANBP3L	0.000994819	0.00099768	-0.391075788	M1	Female	trans
cg04768387_ENSG00000203643	0.00099482	0.00099768	-0.419229409	M1	Female	trans
cg03397775_ENSG00000145063	0.00099482	0.00099768	-0.509397577	M1	Female	trans
cg24366036_LINC02037	0.00099482	0.00099768	-0.436524539	M1	Female	trans
cg16555856_SAPCD2	0.00099482	0.00099768	-0.494502953	M1	Female	trans
cg23094117_LINC02023	0.000994823	0.000997682	-0.556645355	M1	Female	trans
cg22646311_ENSG00000229550	0.000994823	0.000997682	0.406990562	M1	Female	trans
cg14995921_ENSG00000229846	0.000994825	0.000997683	-0.357256667	M1	Female	trans
cg20824989_CHID1	0.000994826	0.000997683	-0.443600337	M1	Female	trans
cg11912948_GAPDHP21	0.000994829	0.000997683	-0.542952731	M1	Female	trans
cg05812671_RNU6-647P	0.000994829	0.000997683	-0.426269344	M1	Female	trans
cg00256632_HAUS1P2	0.000994829	0.000997683	-0.386265536	M1	Female	trans
cg20825109_DNAJA4	0.000994831	0.000997684	-0.447714995	M1	Female	trans
cg15099537_ENSG00000235445	0.000994832	0.000997684	-0.380742133	M1	Female	trans
cg04072177_GP1BA	0.000994834	0.000997685	-0.330364987	M1	Female	trans
cg03265671_RNU6-301P	0.000994836	0.000997686	0.539126812	M1	Female	trans
cg17972361_B3GALT1-AS1	0.000994837	0.000997687	-0.350436486	M1	Female	trans
cg16627759_TRAV29DV5	0.000994839	0.000997687	-0.366010744	M1	Female	trans
cg04795700_ENSG00000227542	0.00099484	0.000997687	-0.381323877	M1	Female	trans
cg00691939_ENSG00000213045	0.000994843	0.000997689	-0.421272487	M1	Female	trans
cg05667960_MTCO2P29	0.000994844	0.000997689	-0.445083556	M1	Female	trans
cg16935517_ENSG00000223356	0.000994849	0.000997694	-0.519191945	M1	Female	trans
cg01416479_ADGRL3	0.000994859	0.000997701	-0.401278469	M1	Female	trans
cg10912062_OR4E2	0.00099486	0.000997701	-0.410672874	M1	Female	trans
cg11406388_RNU6-244P	0.00099486	0.000997701	-0.412394973	M1	Female	trans
cg15048534_UGT1A12P	0.00099486	0.000997701	0.767061446	M1	Female	trans
cg09999381_PSG7	0.000994861	0.000997701	-0.368087761	M1	Female	trans
cg26386409_NHLRC1	0.000994864	0.000997703	-0.393158506	M1	Female	trans
cg14597070_PMS2P11	0.000994867	0.000997705	-0.271267352	M1	Female	trans
cg22168087_RN7SL364P	0.000994869	0.000997706	0.355561922	M1	Female	trans
cg02990361_PLA2G2F	0.000994871	0.000997708	0.489102772	M1	Female	trans
cg14190294_ZNF442	0.000994872	0.000997708	-0.385490615	M1	Female	trans
cg21247263_DNAJC14	0.000994874	0.000997708	-0.489703702	M1	Female	trans
cg18941079_SLC4A8	0.000994875	0.000997708	-0.353244146	M1	Female	trans
cg02875253_THBS2	0.000994875	0.000997708	0.424777624	M1	Female	trans
cg13195508_ENSG00000227365	0.000994876	0.000997708	-0.514938969	M1	Female	trans
cg15011734_KCNN1	0.000994877	0.000997708	-0.612566873	M1	Female	trans
cg12584394_UBE2B	0.000994878	0.000997708	-0.576676855	M1	Female	trans
cg25716065_ENSG00000218520	0.00099488	0.000997709	0.477673534	M1	Female	trans
cg07939836_JAM2	0.000994881	0.000997709	0.322112785	M1	Female	trans
cg02592881_RNU1-62P	0.000994887	0.000997713	-0.322120999	M1	Female	trans
cg03734133_UTP20	0.000994888	0.000997713	-0.401027982	M1	Female	trans
cg23370820_RPSAP37	0.000994892	0.000997716	-0.553804412	M1	Female	trans
cg08764590_FAM74A1	0.000994893	0.000997716	-0.160902687	M1	Female	trans
cg22883893_OR2H1	0.000994894	0.000997716	0.686363097	M1	Female	trans
cg25757115_ZNF771	0.000994894	0.000997716	-0.468156641	M1	Female	trans
cg16933118_KDM5D	0.000994897	0.000997717	0.484539072	M1	Female	trans
cg05584297_ADAMTSL4-AS2	0.000994897	0.000997717	-0.396573164	M1	Female	trans
cg27056165_PAPSS2	0.000994899	0.000997717	-0.610671081	M1	Female	trans
cg08945452_RNU6-199P	0.000994901	0.000997719	-0.301103525	M1	Female	trans
cg04758826_CHORDC1P5	0.000994904	0.000997721	-0.338260944	M1	Female	trans
cg08392495_DTNB-AS1	0.000994905	0.000997721	-0.323100273	M1	Female	trans
cg24001233_CD200R1L-AS1	0.000994906	0.000997721	-0.355993839	M1	Female	trans
cg11153505_LIN7A	0.000994908	0.000997722	-0.417395069	M1	Female	trans
cg12485181_ENSG00000228667	0.000994909	0.000997723	-0.353748019	M1	Female	trans
cg02262162_CYP1A1	0.000994911	0.000997724	-0.441339053	M1	Female	trans
cg05523652_SAMD3	0.000994917	0.000997728	-0.325415456	M1	Female	trans
cg26686361_ENSG00000226780	0.000994918	0.000997729	-0.496321084	M1	Female	trans
cg13128244_OR14K1	0.000994926	0.000997735	-0.491818052	M1	Female	trans
cg11459852_ENSG00000235100	0.000994927	0.000997736	0.392387579	M1	Female	trans
cg01874239_ENSG00000223966	0.000994931	0.000997739	0.369784075	M1	Female	trans
cg09684998_NFIC	0.000994935	0.000997742	-0.429900686	M1	Female	trans
cg22930385_SVIL2P	0.000994936	0.000997742	-0.510331698	M1	Female	trans
cg16336121_NCF2	0.00099494	0.000997745	-0.538828406	M1	Female	trans
cg17741818_ENSG00000241411	0.000994943	0.000997746	0.301138503	M1	Female	trans
cg26515689_ROBO2	0.000994944	0.000997746	-0.388758312	M1	Female	trans
cg24119756_RPL15P5	0.000994944	0.000997746	-0.339651805	M1	Female	trans
cg02580082_SLC17A3	0.000994945	0.000997746	0.428885335	M1	Female	trans
cg09483607_OR5BH1P	0.000994946	0.000997747	-0.405600235	M1	Female	trans
cg02639108_ENSG00000230821	0.000994948	0.000997747	-0.467009748	M1	Female	trans
cg08555594_LINC02587	0.000994953	0.000997752	0.608369483	M1	Female	trans
cg23238869_SLC39A12	0.000994956	0.000997754	-0.336449407	M1	Female	trans
cg11341144_ACTBP7	0.000994959	0.000997756	-0.439414754	M1	Female	trans
cg14135783_ENSG00000233068	0.000994964	0.000997759	-0.410025945	M1	Female	trans
cg04217515_FNDC8	0.000994964	0.000997759	-0.323002283	M1	Female	trans
cg19535719_LALBA	0.000994968	0.000997761	-0.453461728	M1	Female	trans
cg01988827_STXBP1	0.000994969	0.000997761	0.582323642	M1	Female	trans
cg03834478_ANGPT1	0.00099497	0.000997761	0.430896743	M1	Female	trans
cg18266472_RPS7P6	0.00099497	0.000997761	0.320594516	M1	Female	trans
cg20175702_RN7SL681P	0.000994973	0.000997762	0.347648847	M1	Female	trans
cg12806049_CYP2B6	0.000994973	0.000997762	0.600557378	M1	Female	trans
cg09877744_DUSP26	0.000994974	0.000997762	0.667452882	M1	Female	trans
cg20741169_CCDC185	0.000994974	0.000997762	-0.545039884	M1	Female	trans
cg02526838_SLC2A3	0.000994976	0.000997763	-0.595213861	M1	Female	trans
cg00117490_ENSG00000225893	0.000994977	0.000997763	-0.355418658	M1	Female	trans
cg16230523_JKAMP	0.000994979	0.000997764	0.38191012	M1	Female	trans
cg10207553_PTK6	0.000994981	0.000997765	-0.460411522	M1	Female	trans
cg08880327_SRP14P3	0.000994983	0.000997766	-0.322986437	M1	Female	trans
cg01576496_C4B	0.000994986	0.000997766	0.632661989	M1	Female	trans
cg11838818_MYO5BP3	0.000994987	0.000997766	-0.435882421	M1	Female	trans
cg26327092_ENSG00000236469	0.000994987	0.000997766	-0.402189008	M1	Female	trans
cg26386409_DENND1A	0.000994988	0.000997766	-0.39418847	M1	Female	trans
cg18477969_LINC01433	0.000994988	0.000997766	-0.577665552	M1	Female	trans
cg03220912_AVL9	0.000994989	0.000997766	-0.392080557	M1	Female	trans
cg11421485_OR51I1	0.000994989	0.000997766	-0.515471213	M1	Female	trans
cg13299279_WTIP	0.000994991	0.000997766	-0.350763043	M1	Female	trans
cg05134945_DMRTA2	0.000994993	0.000997767	-0.483918771	M1	Female	trans
cg05200540_NPIPB9	0.000994996	0.000997769	0.545314874	M1	Female	trans
cg06480483_ENSG00000231187	0.000994996	0.000997769	0.55835607	M1	Female	trans
cg07261940_ENSG00000219314	0.000994999	0.00099777	-2.153603843	M1	Female	trans
cg20936529_ENSG00000233823	0.000994999	0.00099777	-0.445849411	M1	Female	trans
cg05884205_ZNF630	0.000995	0.00099777	-0.350641054	M1	Female	trans
cg24119500_OR5B12	0.000995	0.00099777	-0.400459479	M1	Female	trans
cg24650279_KCNB1	0.000995006	0.000997774	-0.530838948	M1	Female	trans
cg00634475_RPS20P2	0.000995006	0.000997774	-0.438023239	M1	Female	trans
cg03851043_ENSG00000233569	0.00099501	0.000997776	-0.328763866	M1	Female	trans
cg02487130_GNPTG	0.000995011	0.000997776	-0.522488566	M1	Female	trans
cg19349362_KCNK1	0.000995012	0.000997776	-0.649095092	M1	Female	trans
cg00770964_ENSG00000228113	0.000995013	0.000997776	0.591159423	M1	Female	trans
cg26307193_EYA2	0.000995014	0.000997776	-0.401565745	M1	Female	trans
cg17162911_ENSG00000236664	0.000995014	0.000997776	-0.333097396	M1	Female	trans
cg04263379_ENSG00000205596	0.000995016	0.000997777	-0.458913302	M1	Female	trans
cg14631896_PTPN20	0.000995019	0.000997779	-0.341437253	M1	Female	trans
cg05481981_PLCXD3	0.000995022	0.000997781	-0.44598449	M1	Female	trans
cg01663008_CBLN4	0.000995024	0.000997782	-0.351770101	M1	Female	trans
cg14364882_U8	0.000995028	0.000997784	-0.37731037	M1	Female	trans
cg07905199_MCM3	0.000995028	0.000997784	0.456554253	M1	Female	trans
cg13510617_AGT	0.000995029	0.000997784	-0.540709866	M1	Female	trans
cg20567311_ENSG00000238005	0.00099503	0.000997784	-0.303982328	M1	Female	trans
cg02562282_ENSG00000237468	0.000995033	0.000997786	-0.548169752	M1	Female	trans
cg00760733_OR8U1	0.000995034	0.000997786	0.593249109	M1	Female	trans
cg25855415_ENSG00000224412	0.000995038	0.000997788	-0.393586844	M1	Female	trans
cg06322601_UQCRC1	0.000995038	0.000997788	-0.362717282	M1	Female	trans
cg08268925_ENSG00000240777	0.000995039	0.000997788	-0.330278767	M1	Female	trans
cg10730421_LINC02370	0.00099504	0.000997788	0.333356127	M1	Female	trans
cg11642891_ENSG00000225335	0.00099504	0.000997788	-0.397164998	M1	Female	trans
cg10549973_TRIM54	0.000995042	0.000997789	-0.433242498	M1	Female	trans
cg11459852_AKAP6	0.000995042	0.000997789	0.461665711	M1	Female	trans
cg23370820_RPL32P35	0.000995043	0.000997789	-0.563628348	M1	Female	trans
cg01952618_PRDX3P3	0.000995045	0.000997789	-0.408738199	M1	Female	trans
cg23024913_DENND1B	0.000995047	0.00099779	-0.335292196	M1	Female	trans
cg26841611_ENSG00000236921	0.000995048	0.00099779	-1.833315872	M1	Female	trans
cg14086691_COX7A1	0.00099506	0.0009978	-0.323628794	M1	Female	trans
cg23642017_MIR30A	0.000995062	0.000997801	-0.307465165	M1	Female	trans
cg15197135_NEDD4	0.000995062	0.000997801	-0.329495444	M1	Female	trans
cg12291533_ENSG00000229733	0.000995065	0.000997803	-0.386401709	M1	Female	trans
cg07411620_RN7SL567P	0.000995067	0.000997804	-0.523334691	M1	Female	trans
cg24530480_TMEM39B	0.000995072	0.000997807	0.531827306	M1	Female	trans
cg14030306_IL6	0.000995072	0.000997807	0.488903198	M1	Female	trans
cg17300451_ENSG00000224595	0.000995074	0.000997808	-0.469257794	M1	Female	trans
cg08678000_BAD	0.000995077	0.00099781	-0.388135753	M1	Female	trans
cg26307193_SZRD1	0.000995083	0.000997814	-0.400276274	M1	Female	trans
cg14235348_ENSG00000196893	0.000995083	0.000997814	0.398516367	M1	Female	trans
cg05206351_ENSG00000229118	0.000995085	0.000997815	0.34887188	M1	Female	trans
cg04877959_PRDM12	0.000995089	0.000997815	-0.354531725	M1	Female	trans
cg10716304_ENSG00000240441	0.000995089	0.000997815	-0.50262712	M1	Female	trans
cg17069396_RPL26P30	0.000995089	0.000997815	-0.430991148	M1	Female	trans
cg09450085_TMEM72	0.000995091	0.000997815	0.377259484	M1	Female	trans
cg12315942_CTLA4	0.000995092	0.000997815	-0.492584424	M1	Female	trans
cg02077688_PPP1R11P1	0.000995094	0.000997815	-0.371206722	M1	Female	trans
cg22791879_MEMO1P1	0.000995096	0.000997815	0.47533533	M1	Female	trans
cg10312513_TP53I3	0.000995097	0.000997815	-0.351989244	M1	Female	trans
cg06175279_AP1S2P1	0.000995098	0.000997815	-0.561830646	M1	Female	trans
cg01775558_TP53TG3D	0.000995098	0.000997815	-0.477812577	M1	Female	trans
cg15376531_NWD2	0.000995099	0.000997815	-0.530082354	M1	Female	trans
cg07880190_EIF4EP4	0.000995099	0.000997815	-0.434259132	M1	Female	trans
cg16378520_ST8SIA6-AS1	0.000995099	0.000997815	-0.292466884	M1	Female	trans
cg08296131_NDFIP1	0.000995099	0.000997815	-0.502904335	M1	Female	trans
cg03094912_DHRS7C	0.0009951	0.000997815	-0.28709489	M1	Female	trans
cg15593298_CWF19L2	0.0009951	0.000997815	0.476187606	M1	Female	trans
cg09221605_ENSG00000216324	0.000995102	0.000997816	-0.370771369	M1	Female	trans
cg22976778_FAM214BP1	0.000995104	0.000997816	0.681614793	M1	Female	trans
cg03160526_F13B	0.000995105	0.000997816	-0.364104084	M1	Female	trans
cg03160526_LINC01682	0.000995105	0.000997816	-0.418847631	M1	Female	trans
cg23291004_ENSG00000227479	0.000995106	0.000997816	-0.483168493	M1	Female	trans
cg02726798_RHBDF1P1	0.000995107	0.000997816	-0.380449931	M1	Female	trans
cg26077615_ENSG00000237609	0.00099511	0.000997818	-0.384878311	M1	Female	trans
cg15185538_RNU1-72P	0.00099511	0.000997818	-0.6634369	M1	Female	trans
cg03036575_ENSG00000229672	0.000995112	0.000997818	-0.332703574	M1	Female	trans
cg08633881_LINC01935	0.000995113	0.000997818	0.597391225	M1	Female	trans
cg13490971_FNDC8	0.000995116	0.00099782	0.477193642	M1	Female	trans
cg27573735_ENSG00000231863	0.000995116	0.00099782	0.254421336	M1	Female	trans
cg21953717_BUD31	0.000995123	0.000997826	-0.405591917	M1	Female	trans
cg03566001_MAFA	0.000995126	0.000997828	-0.393313198	M1	Female	trans
cg12600174_MNAT1	0.000995126	0.000997828	0.411733456	M1	Female	trans
cg20344908_KRT20	0.00099513	0.00099783	-0.541724471	M1	Female	trans
cg14503868_ENSG00000239556	0.000995136	0.000997832	-0.331710474	M1	Female	trans
cg09565472_S100A15A	0.000995138	0.000997832	-0.321638401	M1	Female	trans
cg21711368_ENSG00000236941	0.000995139	0.000997832	-0.373419706	M1	Female	trans
cg25481348_R3HDML	0.00099514	0.000997832	-0.189412408	M1	Female	trans
cg25481348_ENSG00000233352	0.00099514	0.000997832	-0.189412408	M1	Female	trans
cg25481348_Metazoa_SRP	0.00099514	0.000997832	-0.1859858	M1	Female	trans
cg25481348_YY1P2	0.00099514	0.000997832	-0.461090882	M1	Female	trans
cg25481348_SPTLC1P3	0.00099514	0.000997832	-0.461090882	M1	Female	trans
cg25481348_MIR1272	0.00099514	0.000997832	-0.31222923	M1	Female	trans
cg15735438_FCGR2A	0.000995146	0.000997837	-0.56140486	M1	Female	trans
cg02021781_BRDT	0.000995149	0.000997838	-0.549668292	M1	Female	trans
cg08450017_PCDHA7	0.000995149	0.000997838	0.47756873	M1	Female	trans
cg24951263_MTND2P15	0.000995151	0.000997839	0.329612934	M1	Female	trans
cg07264993_KRTAP21-2	0.000995152	0.000997839	-0.523800781	M1	Female	trans
cg24304928_ASCC3	0.000995152	0.000997839	-0.345105995	M1	Female	trans
cg00381755_FOXQ1	0.000995155	0.000997841	-0.425325484	M1	Female	trans
cg08194009_FAM102A	0.000995158	0.000997841	-0.536397955	M1	Female	trans
cg10389371_NPY1R	0.000995161	0.000997841	-0.446673937	M1	Female	trans
cg21243064_MIR1272	0.000995163	0.000997841	-0.323514318	M1	Female	trans
cg21243064_R3HDML	0.000995163	0.000997841	-0.196258454	M1	Female	trans
cg21243064_ENSG00000233352	0.000995163	0.000997841	-0.196258454	M1	Female	trans
cg21243064_YY1P2	0.000995163	0.000997841	-0.477756365	M1	Female	trans
cg21243064_SPTLC1P3	0.000995163	0.000997841	-0.477756365	M1	Female	trans
cg05400388_ENSG00000233055	0.000995168	0.000997845	-0.46210009	M1	Female	trans
cg05751661_DNAJA1P6	0.000995171	0.000997847	0.620921871	M1	Female	trans
cg04021697_ENSG00000235522	0.000995174	0.000997849	0.422365036	M1	Female	trans
cg16177647_IFNA20P	0.000995175	0.000997849	-0.473652322	M1	Female	trans
cg05250797_TUSC8	0.000995176	0.000997849	-0.543830234	M1	Female	trans
cg03308012_LINC00898	0.000995181	0.000997853	-0.354406116	M1	Female	trans
cg00804694_API5P1	0.000995181	0.000997853	-0.514387741	M1	Female	trans
cg20488913_SARNP	0.000995186	0.000997857	-0.394810706	M1	Female	trans
cg23509665_IGBP1	0.00099519	0.000997859	0.41983563	M1	Female	trans
cg17847052_PHF10	0.00099519	0.000997859	-0.378167467	M1	Female	trans
cg18474443_NIPAL4	0.000995192	0.00099786	-0.42280939	M1	Female	trans
cg19155518_CD276	0.000995192	0.00099786	-0.486127417	M1	Female	trans
cg18372600_LINC01022	0.000995194	0.00099786	-0.271177144	M1	Female	trans
cg03310691_RPL5P28	0.000995197	0.00099786	-0.508251379	M1	Female	trans
cg13354794_ENSG00000227158	0.000995198	0.00099786	-0.321964876	M1	Female	trans
cg13354794_RN7SKP246	0.000995198	0.00099786	-0.392850713	M1	Female	trans
cg03875668_ENSG00000236489	0.000995198	0.00099786	-0.395256451	M1	Female	trans
cg06398883_WFDC3	0.000995199	0.00099786	-0.297513854	M1	Female	trans
cg26307193_POMC	0.0009952	0.000997861	-0.383224641	M1	Female	trans
cg14930498_ENSG00000223725	0.000995201	0.000997861	-0.275832662	M1	Female	trans
cg04513703_ENSG00000185839	0.000995204	0.000997862	0.439645865	M1	Female	trans
cg16964439_MUC20	0.000995204	0.000997862	0.374828037	M1	Female	trans
cg13336350_RNU4-50P	0.000995205	0.000997862	0.390770776	M1	Female	trans
cg13128244_CRNN	0.000995209	0.000997864	-0.522025516	M1	Female	trans
cg08574629_WNT7B	0.000995209	0.000997864	-0.534509262	M1	Female	trans
cg06301252_SMIM11A	0.00099521	0.000997865	-0.54246383	M1	Female	trans
cg16626067_SH3PXD2A	0.00099522	0.000997873	-0.488588769	M1	Female	trans
cg07043863_DBIL5P	0.000995222	0.000997874	-0.378880671	M1	Female	trans
cg08077155_ENSG00000234698	0.000995222	0.000997874	0.494410807	M1	Female	trans
cg16378520_OGN	0.000995224	0.000997874	-0.337947481	M1	Female	trans
cg23461216_ZC3H18	0.000995229	0.000997874	-0.433314344	M1	Female	trans
cg09880331_ENSG00000207410	0.00099523	0.000997874	-0.222863934	M1	Female	trans
cg19693276_AKR7A2P2	0.000995231	0.000997874	-0.860862006	M1	Female	trans
cg02225599_MYOM3-AS1	0.000995236	0.000997874	0.383428028	M1	Female	trans
cg02225599_LINC02567	0.000995236	0.000997874	0.302977344	M1	Female	trans
cg02225599_HOXC5	0.000995236	0.000997874	0.314242416	M1	Female	trans
cg02225599_ENSG00000230926	0.000995236	0.000997874	0.484640817	M1	Female	trans
cg02225599_RNU6-317P	0.000995236	0.000997874	0.362553128	M1	Female	trans
cg02225599_ENSG00000220076	0.000995236	0.000997874	0.362553128	M1	Female	trans
cg02225599_MTND2P24	0.000995236	0.000997874	0.540237054	M1	Female	trans
cg02225599_ENSG00000232115	0.000995236	0.000997874	0.540237054	M1	Female	trans
cg02225599_ENSG00000239153	0.000995236	0.000997874	0.540237054	M1	Female	trans
cg25710745_ZNF385B	0.000995237	0.000997874	-0.386310016	M1	Female	trans
cg01037617_MIR1913	0.000995237	0.000997874	0.390962913	M1	Female	trans
cg27109672_PKP1	0.000995238	0.000997874	-0.48265513	M1	Female	trans
cg22911013_RGPD4	0.000995238	0.000997874	-0.460540308	M1	Female	trans
cg11882358_CECR2	0.000995239	0.000997874	-0.434758597	M1	Female	trans
cg07173972_ZNF493	0.000995242	0.000997875	0.327311996	M1	Female	trans
cg18248236_IGHV4-39	0.000995243	0.000997876	-0.314851957	M1	Female	trans
cg26329715_CACNA1I	0.000995244	0.000997876	-0.401630074	M1	Female	trans
cg05114740_CNFN	0.000995245	0.000997876	0.523830867	M1	Female	trans
cg26349917_RPL21P91	0.000995249	0.000997879	-0.384895599	M1	Female	trans
cg09926027_ADAMTS19	0.000995258	0.000997887	-0.481278415	M1	Female	trans
cg20821566_TBC1D8	0.00099526	0.000997888	-0.291414786	M1	Female	trans
cg12104031_ENSG00000237070	0.000995262	0.000997888	0.556821853	M1	Female	trans
cg20149255_TRAV16	0.000995264	0.000997889	-0.35732799	M1	Female	trans
cg06528803_RNU6-746P	0.000995265	0.00099789	0.429707617	M1	Female	trans
cg01586670_GPR32	0.000995269	0.000997893	-0.456445859	M1	Female	trans
cg13320413_PAPSS2	0.000995271	0.000997894	-0.447565155	M1	Female	trans
cg08433110_STC2	0.000995275	0.000997896	-0.043415907	M1	Female	trans
cg19871940_ENSG00000234884	0.000995275	0.000997896	0.3161053	M1	Female	trans
cg19440734_IL10RB	0.000995275	0.000997896	-0.524976076	M1	Female	trans
cg08000231_CAPG	0.000995282	0.000997901	0.469008036	M1	Female	trans
cg02148024_OR2G1P	0.000995285	0.000997901	0.414179863	M1	Female	trans
cg10515232_RBM44	0.000995285	0.000997901	-0.512551859	M1	Female	trans
cg10984050_ENSG00000225148	0.000995285	0.000997901	-0.348396047	M1	Female	trans
cg11703007_ENSG00000226199	0.000995286	0.000997901	-0.321915083	M1	Female	trans
cg22394530_ENSG00000205037	0.000995289	0.000997902	-0.365793926	M1	Female	trans
cg21407000_ENSG00000228286	0.000995289	0.000997902	-0.532308996	M1	Female	trans
cg09167875_DNASE1	0.00099529	0.000997902	-0.384305104	M1	Female	trans
cg05214771_RNU1-74P	0.00099529	0.000997902	-0.498443764	M1	Female	trans
cg17847052_TMEM19	0.000995297	0.000997907	-0.378503389	M1	Female	trans
cg13700458_PPIAP64	0.000995298	0.000997907	-0.361942312	M1	Female	trans
cg01573457_GOLGA2P3Y	0.000995298	0.000997907	0.492472657	M1	Female	trans
cg16643906_TMEM209	0.000995299	0.000997907	0.380763617	M1	Female	trans
cg12598767_TMEM74B	0.000995302	0.000997907	-0.422636285	M1	Female	trans
cg12077294_SMCO3	0.000995302	0.000997907	-0.554714663	M1	Female	trans
cg11701583_ENSG00000224573	0.000995304	0.000997907	0.322406214	M1	Female	trans
cg15264757_LINC00571	0.00099531	0.000997907	-0.363161416	M1	Female	trans
cg03555371_ENSG00000238694	0.00099531	0.000997907	-0.633073288	M1	Female	trans
cg09575750_FRG1JP	0.000995312	0.000997907	-0.480370848	M1	Female	trans
cg17218510_RDXP3	0.000995316	0.000997907	-0.51506297	M1	Female	trans
cg20615820_ARPC3P5	0.000995316	0.000997907	-0.387805823	M1	Female	trans
cg20057147_RNU6-164P	0.000995316	0.000997907	-0.404595539	M1	Female	trans
cg13631245_ENSG00000227917	0.000995318	0.000997907	-0.497061813	M1	Female	trans
cg14861778_GLIPR1	0.000995318	0.000997907	-0.455765064	M1	Female	trans
cg22172610_TACSTD2	0.000995319	0.000997907	0.51364006	M1	Female	trans
cg24778576_ENSG00000237947	0.00099532	0.000997907	-0.420337508	M1	Female	trans
cg16565439_HMGB3P8	0.000995322	0.000997907	-0.283014696	M1	Female	trans
cg23814184_CDC37	0.000995325	0.000997907	-0.552576208	M1	Female	trans
cg05202629_LINC01867	0.000995326	0.000997907	0.573779749	M1	Female	trans
cg05202629_RPL35AP12	0.000995326	0.000997907	0.41903559	M1	Female	trans
cg05202629_RPL5P31	0.000995326	0.000997907	0.590406898	M1	Female	trans
cg05202629_ENSG00000223716	0.000995326	0.000997907	0.590406898	M1	Female	trans
cg05202629_CFL1P2	0.000995326	0.000997907	0.298539187	M1	Female	trans
cg05202629_RPL7P27	0.000995326	0.000997907	0.264823821	M1	Female	trans
cg05202629_RNU1-80P	0.000995326	0.000997907	0.529647642	M1	Female	trans
cg05202629_LINC02789	0.000995326	0.000997907	0.16545518	M1	Female	trans
cg05202629_ZNF90P2	0.000995326	0.000997907	0.343424962	M1	Female	trans
cg05202629_DEFB130B	0.000995326	0.000997907	0.130222735	M1	Female	trans
cg05202629_DEFB130A	0.000995326	0.000997907	0.130222735	M1	Female	trans
cg05202629_MIR494	0.000995326	0.000997907	0.131256703	M1	Female	trans
cg05202629_ENSG00000231569	0.000995326	0.000997907	0.343424962	M1	Female	trans
cg06531702_RPSAP76	0.000995331	0.00099791	-0.441914332	M1	Female	trans
cg14833402_RN7SL497P	0.000995337	0.000997916	-0.351557347	M1	Female	trans
cg01042469_RN7SL35P	0.000995342	0.000997919	-0.473050953	M1	Female	trans
cg17466567_RNU6-1304P	0.000995345	0.000997922	0.196439663	M1	Female	trans
cg03397234_PPIAP19	0.000995348	0.000997924	0.483004893	M1	Female	trans
cg23246499_PCA3	0.000995349	0.000997924	-0.427625256	M1	Female	trans
cg20315554_HMGN2P10	0.000995352	0.000997926	-0.467914673	M1	Female	trans
cg08854979_ENSG00000239291	0.000995354	0.000997928	-0.400472979	M1	Female	trans
cg05201777_NUP210	0.000995356	0.000997929	-0.383605481	M1	Female	trans
cg26594488_GUCA2B	0.000995357	0.000997929	-0.426717426	M1	Female	trans
cg21908235_PLEC	0.000995359	0.000997929	-0.552655465	M1	Female	trans
cg13541429_MIR504	0.00099536	0.000997929	0.313851586	M1	Female	trans
cg15275758_MNAT1	0.000995361	0.000997929	0.458419607	M1	Female	trans
cg26326088_RNY3P9	0.000995363	0.00099793	-0.43500357	M1	Female	trans
cg11067347_PURG	0.000995365	0.00099793	0.633478094	M1	Female	trans
cg09887955_TMC6	0.000995367	0.00099793	-0.541497523	M1	Female	trans
cg17337670_RPS3AP26	0.000995367	0.00099793	-0.434003605	M1	Female	trans
cg13469425_ACSL6-AS1	0.000995367	0.00099793	-0.538508829	M1	Female	trans
cg25871427_ENSG00000231815	0.000995369	0.00099793	-0.238753871	M1	Female	trans
cg11803285_AKAP1	0.00099537	0.00099793	-0.519304061	M1	Female	trans
cg25606201_ENSG00000223511	0.00099537	0.00099793	0.348958204	M1	Female	trans
cg15128295_LINC01951	0.00099537	0.00099793	-0.447368799	M1	Female	trans
cg27056165_PRMT3	0.000995373	0.000997931	-0.646504797	M1	Female	trans
cg26961332_KLHL7-DT	0.000995376	0.000997933	-0.430219564	M1	Female	trans
cg05948127_UGT1A11P	0.000995377	0.000997933	0.677925838	M1	Female	trans
cg20329210_OR7D1P	0.000995381	0.000997936	0.356016243	M1	Female	trans
cg07436822_ENSG00000229543	0.000995382	0.000997936	-0.423533673	M1	Female	trans
cg00628178_ENSG00000224549	0.000995382	0.000997936	-0.452634221	M1	Female	trans
cg06634367_IL22	0.000995383	0.000997936	-0.420142854	M1	Female	trans
cg03388786_SPATA6L	0.000995383	0.000997936	0.45183913	M1	Female	trans
cg25352098_SNORD88C	0.000995392	0.000997943	-0.481640549	M1	Female	trans
cg17802005_BTNL8	0.000995395	0.000997945	-0.389242904	M1	Female	trans
cg24893198_FAM138A	0.000995396	0.000997945	0.595526975	M1	Female	trans
cg25838060_MAPT	0.000995399	0.000997947	-0.359080319	M1	Female	trans
cg01895649_LINC01068	0.0009954	0.000997947	0.424901438	M1	Female	trans
cg01529253_SLCO1A2	0.000995402	0.000997947	0.707421447	M1	Female	trans
cg23190366_RPL10P11	0.000995402	0.000997947	-0.434219806	M1	Female	trans
cg05821633_SCGB3A1	0.000995402	0.000997947	-0.235653245	M1	Female	trans
cg08354216_PRSS57	0.000995407	0.000997951	0.437651755	M1	Female	trans
cg06031041_NSMCE4A	0.000995409	0.000997952	-0.429370592	M1	Female	trans
cg10817223_RPL7P14	0.00099541	0.000997952	-0.353004954	M1	Female	trans
cg13730281_ENSG00000242048	0.000995411	0.000997952	-0.362103571	M1	Female	trans
cg02805689_PDE4D	0.000995413	0.000997953	-0.456048582	M1	Female	trans
cg15487521_METTL1	0.000995414	0.000997953	-0.519822138	M1	Female	trans
cg11316131_EFCAB9	0.000995415	0.000997953	0.531096828	M1	Female	trans
cg12600174_TRAF3IP1	0.000995417	0.000997953	0.448428656	M1	Female	trans
cg20025033_OLFML2A	0.000995421	0.000997956	-0.568065956	M1	Female	trans
cg18871215_ABCG2	0.000995422	0.000997956	0.589306835	M1	Female	trans
cg07963816_ENSG00000224100	0.000995423	0.000997956	-0.436741415	M1	Female	trans
cg02724374_ENSG00000243116	0.000995425	0.000997958	-0.44833983	M1	Female	trans
cg24227048_ENSG00000202059	0.000995427	0.000997958	-0.360115102	M1	Female	trans
cg15593298_BTBD2	0.00099543	0.000997961	-0.528059717	M1	Female	trans
cg09651708_IFNW1	0.000995434	0.000997964	-0.395303324	M1	Female	trans
cg00171290_B3GNT3	0.000995439	0.000997967	-0.338856236	M1	Female	trans
cg09363777_VN2R1P	0.000995439	0.000997967	-0.404771421	M1	Female	trans
cg15607358_DCUN1D2	0.00099544	0.000997967	-0.586666383	M1	Female	trans
cg20990699_CYP2C18	0.000995442	0.000997968	-0.403307238	M1	Female	trans
cg01219549_ENSG00000225741	0.000995444	0.000997968	-0.396185839	M1	Female	trans
cg27286337_FAM205A	0.000995444	0.000997968	-0.430357581	M1	Female	trans
cg14026485_RPS14	0.000995445	0.000997968	0.593702511	M1	Female	trans
cg17303822_EXOC3L1	0.000995447	0.00099797	0.517803618	M1	Female	trans
cg17847052_DDX18	0.000995448	0.00099797	-0.387122621	M1	Female	trans
cg26034147_BRWD1P3	0.000995451	0.000997972	-0.379165849	M1	Female	trans
cg21315783_LINC02017	0.000995454	0.000997972	-0.358439825	M1	Female	trans
cg16593845_ENSG00000238272	0.000995454	0.000997972	-0.270087067	M1	Female	trans
cg15011734_ENSG00000234789	0.000995454	0.000997972	-0.669992204	M1	Female	trans
cg25268357_EIF1P2	0.000995457	0.000997974	0.555166566	M1	Female	trans
cg04962026_ENSG00000226409	0.000995458	0.000997974	-0.611822163	M1	Female	trans
cg03752932_CMIP	0.000995462	0.000997976	-0.416788902	M1	Female	trans
cg00226183_ENSG00000240441	0.000995462	0.000997976	0.394851199	M1	Female	trans
cg13546658_RNU6-43P	0.000995464	0.000997976	-0.753885282	M1	Female	trans
cg24697911_SNORA46	0.000995465	0.000997976	0.469993155	M1	Female	trans
cg22562494_NECTIN1	0.000995465	0.000997976	-0.592875186	M1	Female	trans
cg09221252_HES5	0.000995471	0.00099798	-0.378496218	M1	Female	trans
cg03734133_SSR2	0.000995473	0.00099798	-0.386215133	M1	Female	trans
cg10312513_DIDO1	0.000995473	0.00099798	-0.433671798	M1	Female	trans
cg25757115_RRNAD1	0.000995473	0.00099798	-0.448256252	M1	Female	trans
cg16856722_RIMS2	0.000995474	0.00099798	-0.406378822	M1	Female	trans
cg03231326_ENSG00000224521	0.000995474	0.00099798	-0.157618501	M1	Female	trans
cg07201861_OSCAR	0.000995475	0.00099798	-0.678240169	M1	Female	trans
cg23161218_IRAK2	0.000995477	0.00099798	-0.429219079	M1	Female	trans
cg10888830_ANPEP	0.00099548	0.00099798	-0.331362047	M1	Female	trans
cg12948621_LINC00572	0.00099548	0.00099798	-0.501049631	M1	Female	trans
cg21426417_RNA5SP280	0.000995483	0.00099798	-0.462558698	M1	Female	trans
cg00628178_FAM96AP2	0.000995485	0.00099798	-0.421554159	M1	Female	trans
cg20001906_ENSG00000225884	0.000995487	0.00099798	-0.371888511	M1	Female	trans
cg01028619_NDUFB5P2	0.00099549	0.00099798	0.297040248	M1	Female	trans
cg01980568_RALBP1P1	0.000995494	0.00099798	-0.47289851	M1	Female	trans
cg02466078_RNU6-627P	0.000995495	0.00099798	-0.556595527	M1	Female	trans
cg02466078_RNU1-76P	0.000995495	0.00099798	-0.556595527	M1	Female	trans
cg02466078_LINC01626	0.000995495	0.00099798	-0.556595527	M1	Female	trans
cg02466078_FABP12P1	0.000995495	0.00099798	-0.556595527	M1	Female	trans
cg02466078_DEFB128	0.000995495	0.00099798	-0.556595527	M1	Female	trans
cg02466078_ENSG00000228167	0.000995495	0.00099798	-0.556595527	M1	Female	trans
cg02466078_ENSG00000229013	0.000995495	0.00099798	-0.556595527	M1	Female	trans
cg02466078_ENSG00000232958	0.000995495	0.00099798	-0.212405975	M1	Female	trans
cg02466078_ENSG00000234638	0.000995495	0.00099798	-0.556595527	M1	Female	trans
cg02466078_NTM-IT	0.000995495	0.00099798	-0.395038296	M1	Female	trans
cg02466078_RN7SL305P	0.000995495	0.00099798	-0.395038296	M1	Female	trans
cg02466078_OTOS	0.000995495	0.00099798	-0.373531301	M1	Female	trans
cg02466078_FGF7P2	0.000995495	0.00099798	-0.108525366	M1	Female	trans
cg03176917_ENSG00000239393	0.000995497	0.00099798	0.30372042	M1	Female	trans
cg13012916_ARHGEF33	0.000995497	0.00099798	0.3531129	M1	Female	trans
cg08925788_HMGB1P13	0.0009955	0.000997982	-0.497947197	M1	Female	trans
cg12341343_ENSG00000229600	0.000995502	0.000997983	-0.623529428	M1	Female	trans
cg22166084_SOX18	0.000995504	0.000997983	-0.493229138	M1	Female	trans
cg05868023_MTND5P24	0.000995504	0.000997983	0.299966746	M1	Female	trans
cg22843488_ENSG00000230715	0.000995504	0.000997983	0.428541547	M1	Female	trans
cg07517893_SLC44A2	0.000995509	0.000997987	-0.420642147	M1	Female	trans
cg25831439_CELSR3	0.000995514	0.000997988	-0.496302485	M1	Female	trans
cg01645998_ACRBP	0.000995514	0.000997988	-0.380311056	M1	Female	trans
cg02769058_CLEC12A-AS1	0.000995515	0.000997988	-0.411864153	M1	Female	trans
cg09024023_ENSG00000220600	0.000995515	0.000997988	-0.418784145	M1	Female	trans
cg03622040_RNA5SP516	0.000995515	0.000997988	-0.59784229	M1	Female	trans
cg04661358_KDM3A	0.000995516	0.000997988	-0.524037408	M1	Female	trans
cg01588993_H2BW3P	0.000995518	0.000997988	-1.867876315	M1	Female	trans
cg26686361_IGSF9B	0.000995518	0.000997988	-0.432559971	M1	Female	trans
cg03958512_OCM2	0.000995522	0.000997991	-0.466226404	M1	Female	trans
cg09851528_TSPEAR-AS2	0.000995522	0.000997991	0.475050958	M1	Female	trans
cg14709234_SREBF2	0.000995524	0.000997991	-0.511988694	M1	Female	trans
cg05584297_RNA5SP334	0.000995525	0.000997991	-0.380559386	M1	Female	trans
cg24479590_CRB3	0.000995526	0.000997992	-0.474600303	M1	Female	trans
cg12776173_OTOP3	0.000995527	0.000997992	-0.44534656	M1	Female	trans
cg02493842_ENSG00000232431	0.000995531	0.000997995	-0.369590547	M1	Female	trans
cg04549268_KRT37	0.000995537	0.000998	-0.651524734	M1	Female	trans
cg12102235_PAFAH1B2P1	0.00099554	0.000998002	-0.528512082	M1	Female	trans
cg17583513_DNAJA1P6	0.000995543	0.000998004	0.614224981	M1	Female	trans
cg10347082_POLR3K	0.000995546	0.000998005	-0.379641528	M1	Female	trans
cg25366472_SNORA1B	0.000995547	0.000998005	-0.369859822	M1	Female	trans
cg17257126_SLC25A27	0.000995547	0.000998005	-0.392174987	M1	Female	trans
cg11170217_CYP2R1	0.000995549	0.000998006	-0.335035845	M1	Female	trans
cg06618927_RPL23P4	0.000995552	0.000998007	-0.367772621	M1	Female	trans
cg21482265_ENSG00000229002	0.000995553	0.000998007	-0.395165427	M1	Female	trans
cg26221506_PTPRC	0.000995553	0.000998007	-0.351086799	M1	Female	trans
cg08823027_RPL35AP11	0.000995555	0.000998008	0.328252466	M1	Female	trans
cg07207099_TPR	0.000995559	0.000998009	0.306251846	M1	Female	trans
cg15197135_DNAJC24	0.00099556	0.000998009	-0.349093084	M1	Female	trans
cg24304928_RBFOX2	0.00099556	0.000998009	-0.329040878	M1	Female	trans
cg27662477_SDC1	0.000995561	0.000998009	-0.574885345	M1	Female	trans
cg27123208_LINC00297	0.000995562	0.000998009	0.510131445	M1	Female	trans
cg25284798_ENSG00000241057	0.000995563	0.000998009	-0.369580052	M1	Female	trans
cg25527627_PARM1	0.000995564	0.000998009	-0.37503878	M1	Female	trans
cg02931193_RIMKLB	0.000995565	0.000998009	-0.47251059	M1	Female	trans
cg12474980_LINC01766	0.000995565	0.000998009	-0.433216572	M1	Female	trans
cg23461216_UNKL	0.000995566	0.000998009	-0.437861299	M1	Female	trans
cg09244297_SLC16A7	0.000995566	0.000998009	-0.424191428	M1	Female	trans
cg10529293_HAO1	0.000995567	0.000998009	-0.238549233	M1	Female	trans
cg20046668_DAPK2	0.00099557	0.00099801	-0.415994911	M1	Female	trans
cg24463527_CPA3	0.000995571	0.00099801	-0.23159068	M1	Female	trans
cg04966997_TSKU	0.000995574	0.000998013	-0.454980274	M1	Female	trans
cg26329715_SREBF2-AS1	0.000995575	0.000998013	-0.348968065	M1	Female	trans
cg00636079_SUMO1P2	0.000995576	0.000998013	0.308849484	M1	Female	trans
cg02930701_IL13	0.000995579	0.000998014	-0.345601594	M1	Female	trans
cg23209353_RASA2	0.000995581	0.000998014	-0.400187441	M1	Female	trans
cg00666820_PLEKHN1	0.000995581	0.000998014	-0.44852956	M1	Female	trans
cg24742444_SMIM5	0.000995582	0.000998015	0.400450193	M1	Female	trans
cg00018229_LINC01747	0.000995588	0.000998018	0.444954706	M1	Female	trans
cg02674186_SPINDOC	0.000995592	0.000998018	0.491746444	M1	Female	trans
cg04669580_DHFR	0.0009956	0.000998018	-0.372529111	M1	Female	trans
cg05200540_ENSG00000232855	0.0009956	0.000998018	0.560695807	M1	Female	trans
cg09025741_UBD	0.0009956	0.000998018	-0.397649585	M1	Female	trans
cg11821302_MLF1	0.000995601	0.000998018	-0.396377054	M1	Female	trans
cg12102235_GAPDHP57	0.000995601	0.000998018	-0.504271011	M1	Female	trans
cg25481838_AKR1B10P1	0.000995602	0.000998018	-0.444495686	M1	Female	trans
cg10312513_FLII	0.000995602	0.000998018	-0.45117642	M1	Female	trans
cg19973291_SNORD116-17	0.000995604	0.000998018	-0.438924902	M1	Female	trans
cg08121165_ESCO1	0.000995606	0.000998018	0.400306156	M1	Female	trans
cg26307193_ERF	0.000995607	0.000998018	-0.390004449	M1	Female	trans
cg24530480_APEX2	0.000995608	0.000998018	0.538483394	M1	Female	trans
cg02606480_RNY3P2	0.000995609	0.000998018	-0.502972727	M1	Female	trans
cg16959364_PIMREGP3	0.00099561	0.000998018	-0.336510153	M1	Female	trans
cg03283042_PRKAR2B-AS1	0.000995612	0.000998018	-0.439112857	M1	Female	trans
cg27065225_ENSG00000235159	0.000995615	0.000998018	-0.414740137	M1	Female	trans
cg13076269_PPIL1P1	0.000995615	0.000998018	-0.423981088	M1	Female	trans
cg07419788_PPIAP65	0.000995616	0.000998018	1.536951209	M1	Female	trans
cg07419788_PCGEM1	0.000995616	0.000998018	1.378782304	M1	Female	trans
cg07419788_RN7SL492P	0.000995616	0.000998018	1.536951209	M1	Female	trans
cg07419788_CIBAR1P2	0.000995616	0.000998018	0.54046225	M1	Female	trans
cg07419788_RNU6-263P	0.000995616	0.000998018	0.631367135	M1	Female	trans
cg07419788_RN7SKP294	0.000995616	0.000998018	1.536951209	M1	Female	trans
cg07419788_MT1CP	0.000995616	0.000998018	1.536951209	M1	Female	trans
cg07419788_ENSG00000239255	0.000995616	0.000998018	1.536951209	M1	Female	trans
cg07419788_RNU6-1218P	0.000995616	0.000998018	0.894006172	M1	Female	trans
cg07419788_RNY4P27	0.000995616	0.000998018	0.689391152	M1	Female	trans
cg07419788_KRTAP10-9	0.000995616	0.000998018	1.445421023	M1	Female	trans
cg07419788_RPL31P13	0.000995616	0.000998018	1.090836266	M1	Female	trans
cg07419788_KRTAP8-3P	0.000995616	0.000998018	1.090836266	M1	Female	trans
cg07419788_ENSG00000217483	0.000995616	0.000998018	1.090836266	M1	Female	trans
cg07419788_U3	0.000995616	0.000998018	1.090836266	M1	Female	trans
cg13229245_PSG8	0.000995617	0.000998018	2.025022327	M1	Female	trans
cg02437787_ENSG00000235683	0.00099562	0.000998019	-0.495698409	M1	Female	trans
cg10261952_RNU6-525P	0.00099562	0.000998019	-0.446035863	M1	Female	trans
cg14026485_ENSG00000243648	0.000995622	0.00099802	0.517352293	M1	Female	trans
cg10040153_RN7SL751P	0.000995623	0.00099802	-0.41394575	M1	Female	trans
cg00199007_CCDC157	0.000995625	0.000998021	-0.365696401	M1	Female	trans
cg10462898_RPL3P12	0.000995626	0.000998021	-0.399054895	M1	Female	trans
cg16045677_NR2F1-AS1	0.000995627	0.000998021	-0.38027406	M1	Female	trans
cg26484448_ENSG00000229261	0.000995628	0.000998022	0.484532301	M1	Female	trans
cg26335602_LYPLA2P1	0.000995629	0.000998022	0.499199476	M1	Female	trans
cg20983548_GUSBP6	0.000995632	0.000998023	-0.382557051	M1	Female	trans
cg18305855_RPS20P2	0.000995632	0.000998023	0.356468279	M1	Female	trans
cg12010643_SNTA1	0.000995633	0.000998023	-0.405686491	M1	Female	trans
cg23987381_ENSG00000220131	0.000995637	0.000998026	-0.467958351	M1	Female	trans
cg07355514_HIGD1AP12	0.000995637	0.000998026	-0.44258372	M1	Female	trans
cg20291548_HIPK3	0.000995638	0.000998026	0.539132277	M1	Female	trans
cg03220912_RFC3	0.00099564	0.000998026	-0.404725141	M1	Female	trans
cg01140770_OR10H2	0.000995641	0.000998026	-0.524181192	M1	Female	trans
cg10390473_CDH6	0.000995644	0.000998028	-0.363018548	M1	Female	trans
cg18888655_CIB1	0.000995651	0.000998033	-0.441497936	M1	Female	trans
cg06612671_MIR876	0.000995651	0.000998033	-0.723026066	M1	Female	trans
cg02913884_CHSY1	0.000995651	0.000998033	0.457273499	M1	Female	trans
cg11950994_SLC25A6	0.000995653	0.000998034	-0.504533258	M1	Female	trans
cg06400006_RNU6-960P	0.000995654	0.000998034	-0.429164902	M1	Female	trans
cg09299773_ZBED2	0.000995659	0.000998038	-0.391692566	M1	Female	trans
cg23291158_LURAP1L	0.00099566	0.000998038	-0.424849846	M1	Female	trans
cg13730281_SNORD12	0.000995661	0.000998038	-0.393421223	M1	Female	trans
cg05413258_ENSG00000226276	0.000995672	0.000998048	-0.476764159	M1	Female	trans
cg25210573_IGHJ3	0.000995673	0.000998048	-0.37813109	M1	Female	trans
cg15593298_HPS3	0.000995681	0.000998055	0.486800355	M1	Female	trans
cg05013064_LINC01515	0.000995681	0.000998055	0.404040467	M1	Female	trans
cg07950002_MEX3D	0.000995688	0.000998061	-0.571257261	M1	Female	trans
cg13835843_ENSG00000232738	0.00099569	0.000998062	0.422969717	M1	Female	trans
cg24082121_MYRF	0.000995693	0.000998064	0.376371912	M1	Female	trans
cg01470686_ENSG00000227946	0.000995696	0.000998065	-0.524151405	M1	Female	trans
cg12336269_Y_RNA	0.000995696	0.000998065	0.649821237	M1	Female	trans
cg01843742_ENSG00000224172	0.000995697	0.000998065	-0.255589	M1	Female	trans
cg19933595_ENSG00000239941	0.000995698	0.000998065	0.477473047	M1	Female	trans
cg20215212_MIR103A2	0.0009957	0.000998065	0.420675183	M1	Female	trans
cg04236252_RNU6-140P	0.000995701	0.000998065	0.563153283	M1	Female	trans
cg26543311_RN7SL93P	0.000995701	0.000998065	-0.32170323	M1	Female	trans
cg04639241_MIR361	0.000995701	0.000998065	-0.338144869	M1	Female	trans
cg20852862_LINC01789	0.000995703	0.000998065	-0.405556598	M1	Female	trans
cg06300469_CCDC62	0.000995706	0.000998067	0.351640943	M1	Female	trans
cg13688123_IGKV2D-30	0.00099571	0.00099807	0.259269983	M1	Female	trans
cg12552823_ITPR1-DT	0.000995712	0.000998071	-0.471671553	M1	Female	trans
cg22159430_MMP26	0.000995712	0.000998071	-0.301344424	M1	Female	trans
cg13055103_N6AMT1	0.000995719	0.000998077	-0.373592932	M1	Female	trans
cg19214868_LINC00454	0.000995721	0.000998078	-0.182941694	M1	Female	trans
cg05586855_ENSG00000243705	0.000995722	0.000998078	0.245947085	M1	Female	trans
cg17779085_ERVW-1	0.000995722	0.000998078	-0.300083828	M1	Female	trans
cg05874523_TPH1	0.000995726	0.00099808	-0.485767253	M1	Female	trans
cg23169588_RNU6-194P	0.000995729	0.000998083	-0.437913224	M1	Female	trans
cg00076195_ENSG00000236935	0.00099573	0.000998083	0.353078996	M1	Female	trans
cg02751273_PPFIA2	0.000995733	0.000998083	0.522737599	M1	Female	trans
cg14703553_HCG22	0.000995733	0.000998083	-0.6258487	M1	Female	trans
cg15593298_ABCB9	0.000995734	0.000998083	-0.530462163	M1	Female	trans
cg17562277_ENSG00000228426	0.000995734	0.000998083	-0.40050927	M1	Female	trans
cg09849405_CHID1	0.000995737	0.000998085	-0.53375265	M1	Female	trans
cg08354567_CNTN1	0.000995739	0.000998085	-0.589716091	M1	Female	trans
cg25355213_ENSG00000228933	0.00099574	0.000998085	-0.293782881	M1	Female	trans
cg23024913_TMEM87B	0.00099574	0.000998085	-0.325957256	M1	Female	trans
cg02401524_PHBP13	0.000995746	0.00099809	-0.286009332	M1	Female	trans
cg01062838_TMEM78	0.000995746	0.00099809	-0.330849686	M1	Female	trans
cg12968518_ENSG00000229160	0.000995749	0.00099809	0.759496393	M1	Female	trans
cg06884304_RN7SL75P	0.000995749	0.00099809	-0.348244904	M1	Female	trans
cg04194055_ENSG00000233290	0.00099575	0.00099809	-0.563357849	M1	Female	trans
cg01320505_ENSG00000229261	0.000995751	0.00099809	-0.339223107	M1	Female	trans
cg17121694_RNY1P7	0.000995751	0.00099809	-0.323380634	M1	Female	trans
cg04343263_LINC01141	0.000995753	0.00099809	-0.42141844	M1	Female	trans
cg14086880_MTND1P10	0.000995755	0.000998091	-0.391546714	M1	Female	trans
cg27408471_MIR610	0.000995762	0.000998097	0.549801509	M1	Female	trans
cg07543199_ENSG00000235837	0.000995763	0.000998098	-0.335888994	M1	Female	trans
cg15735438_CCN4	0.000995765	0.000998099	-0.54570048	M1	Female	trans
cg04141520_GLRX3P2	0.000995771	0.000998104	-0.456597256	M1	Female	trans
cg20118553_ENSG00000237070	0.000995773	0.000998105	-0.412060775	M1	Female	trans
cg03167415_DPP10-AS1	0.000995774	0.000998105	0.406772879	M1	Female	trans
cg23461216_RLN2	0.000995776	0.000998106	0.383229389	M1	Female	trans
cg22759969_RNU6-1285P	0.00099578	0.000998108	-0.54035827	M1	Female	trans
cg22538778_RPL3P7	0.000995781	0.000998109	0.45084768	M1	Female	trans
cg05559286_GAGE12G	0.000995783	0.00099811	-0.187456162	M1	Female	trans
cg02621636_KPRP	0.000995787	0.000998113	-0.948657574	M1	Female	trans
cg21764190_DRAM2	0.000995788	0.000998113	0.446142844	M1	Female	trans
cg11608646_ADCYAP1	0.00099579	0.000998113	-0.276239054	M1	Female	trans
cg12584394_CUL2	0.000995791	0.000998113	-0.575770414	M1	Female	trans
cg22997974_RNU6-20P	0.000995792	0.000998113	-0.50480426	M1	Female	trans
cg15289253_ENSG00000225938	0.000995792	0.000998113	-0.366668788	M1	Female	trans
cg03397234_LINC01474	0.000995798	0.000998118	0.494369784	M1	Female	trans
cg13854498_ZNF266	0.000995799	0.000998118	-0.571733372	M1	Female	trans
cg24304928_MCMBP	0.000995804	0.000998122	-0.342598733	M1	Female	trans
cg01466133_SLC17A7	0.000995809	0.000998126	-0.311708032	M1	Female	trans
cg03817621_FMO8P	0.000995812	0.000998127	-0.411821329	M1	Female	trans
cg06671710_MYB-AS1	0.000995812	0.000998127	0.374201613	M1	Female	trans
cg18323824_RNF207	0.000995813	0.000998127	-0.512743214	M1	Female	trans
cg09472901_RPL21P1	0.000995813	0.000998127	-0.352849384	M1	Female	trans
cg16798839_ENSG00000237251	0.000995814	0.000998127	-0.341178414	M1	Female	trans
cg03353560_CACNG7	0.000995816	0.000998127	-0.445002809	M1	Female	trans
cg00621679_PEX26	0.000995816	0.000998127	0.468770531	M1	Female	trans
cg02856402_RNA5SP248	0.000995818	0.000998128	-0.530055942	M1	Female	trans
cg12584394_KPNB1	0.00099582	0.000998128	-0.57409568	M1	Female	trans
cg14216539_MIR1302-5	0.000995822	0.000998128	-0.349356975	M1	Female	trans
cg15122841_HYAL1	0.000995822	0.000998128	-0.320849563	M1	Female	trans
cg08296131_PIK3CA	0.000995822	0.000998128	-0.499875666	M1	Female	trans
cg13095300_ARHGEF16	0.000995823	0.000998128	-0.584198132	M1	Female	trans
cg15741247_RPL7AP14	0.000995827	0.000998131	-0.496929282	M1	Female	trans
cg27190943_ENSG00000232361	0.000995827	0.000998131	-0.217201588	M1	Female	trans
cg10040153_OR7E149P	0.000995829	0.000998131	-0.241798713	M1	Female	trans
cg18977541_TRAJ28	0.00099583	0.000998131	0.339389693	M1	Female	trans
cg26767387_SLC9A3P1	0.000995831	0.000998131	0.404365956	M1	Female	trans
cg06746005_CYTH3	0.000995833	0.000998132	0.459570836	M1	Female	trans
cg24164284_PPIL2	0.000995834	0.000998133	-0.366801875	M1	Female	trans
cg13362012_RPS27P23	0.000995835	0.000998133	-0.477745833	M1	Female	trans
cg14386951_ENSG00000240441	0.000995837	0.000998133	2.110104518	M1	Female	trans
cg01235335_TINCR	0.000995838	0.000998133	-0.499729824	M1	Female	trans
cg01693891_KBTBD6	0.000995838	0.000998133	-0.519590102	M1	Female	trans
cg15186638_Metazoa_SRP	0.000995839	0.000998133	0.332151606	M1	Female	trans
cg09244297_FDX1P1	0.000995842	0.000998135	-0.435453449	M1	Female	trans
cg23461216_PLEKHM1	0.000995844	0.000998137	-0.434764106	M1	Female	trans
cg19115205_CYP4V2	0.000995849	0.00099814	-0.51284633	M1	Female	trans
cg01742177_CMA1	0.000995852	0.000998142	-0.251119322	M1	Female	trans
cg09368836_LINC02247	0.000995855	0.000998144	-0.513431355	M1	Female	trans
cg20785758_VDAC2P4	0.000995855	0.000998144	-0.440006534	M1	Female	trans
cg13938710_BOD1L2	0.000995856	0.000998144	-2.007066385	M1	Female	trans
cg18941079_MTARC2	0.000995858	0.000998145	-0.350785946	M1	Female	trans
cg15466595_IGFL2	0.00099586	0.000998145	-0.351880352	M1	Female	trans
cg11560603_DEFA9P	0.000995861	0.000998145	-0.456921874	M1	Female	trans
cg07774680_ENSG00000240790	0.000995861	0.000998145	0.470202923	M1	Female	trans
cg25181525_NPFFR1	0.000995863	0.000998146	-0.439601868	M1	Female	trans
cg12426214_RNASEL	0.000995864	0.000998146	-0.346127874	M1	Female	trans
cg06024364_ENSG00000238273	0.000995865	0.000998146	-0.353847761	M1	Female	trans
cg17071409_RPSAP50	0.000995867	0.000998148	0.676639198	M1	Female	trans
cg13703714_BUD23	0.000995873	0.000998152	-0.368806644	M1	Female	trans
cg18857892_ARHGAP42P3	0.000995873	0.000998152	-0.395307865	M1	Female	trans
cg02858839_SLCO1C1	0.000995874	0.000998152	-0.431395638	M1	Female	trans
cg21016503_OR2A5	0.000995879	0.000998154	0.529082917	M1	Female	trans
cg06969740_MESTP4	0.000995879	0.000998154	-0.414626051	M1	Female	trans
cg08159493_CST9	0.00099588	0.000998154	-0.529741891	M1	Female	trans
cg11074353_GPR6	0.000995881	0.000998154	-0.415832056	M1	Female	trans
cg11376872_ENSG00000240562	0.000995881	0.000998154	-0.782807099	M1	Female	trans
cg19991780_SOX13	0.000995882	0.000998154	-0.436410985	M1	Female	trans
cg16368146_ZNF219	0.000995882	0.000998154	-0.456514482	M1	Female	trans
cg03549227_YWHAZP3	0.000995886	0.000998156	-0.431446691	M1	Female	trans
cg26881268_OR6A2	0.000995887	0.000998157	-0.372678333	M1	Female	trans
cg20776107_TRPC7	0.000995889	0.000998157	0.321672434	M1	Female	trans
cg27543695_RIMS4	0.000995889	0.000998157	-0.324627523	M1	Female	trans
cg20032209_MESTP1	0.00099589	0.000998157	0.573714337	M1	Female	trans
cg20918017_SLC35F2	0.000995895	0.00099816	-0.495501165	M1	Female	trans
cg19432243_KLK12	0.000995895	0.00099816	-0.501780204	M1	Female	trans
cg19155518_CDK4	0.000995899	0.000998162	-0.48666377	M1	Female	trans
cg26362184_VN1R96P	0.0009959	0.000998162	-0.505386037	M1	Female	trans
cg17686337_KRT18P22	0.000995902	0.000998162	-0.301888545	M1	Female	trans
cg08802984_SNORD115-10	0.000995903	0.000998162	-0.499685168	M1	Female	trans
cg14229362_OR2J3	0.000995903	0.000998162	0.428821099	M1	Female	trans
cg00927151_KLRG2	0.000995903	0.000998162	-0.466317231	M1	Female	trans
cg22996783_MIR103A2	0.000995904	0.000998163	0.346403357	M1	Female	trans
cg23115136_ENSG00000230769	0.000995907	0.000998164	-0.558107195	M1	Female	trans
cg12914151_NDUFS6P1	0.000995908	0.000998164	-0.432086272	M1	Female	trans
cg22454297_ENSG00000224532	0.000995913	0.000998165	-0.418525416	M1	Female	trans
cg05356662_AP2A2	0.000995914	0.000998165	-0.506708766	M1	Female	trans
cg13152077_Y_RNA	0.000995915	0.000998165	-0.344255476	M1	Female	trans
cg27565599_RNU4-9P	0.000995916	0.000998165	-0.423769981	M1	Female	trans
cg19809636_MLIP-IT1	0.000995916	0.000998165	0.483221962	M1	Female	trans
cg18006568_C18orf63	0.000995917	0.000998165	0.606119851	M1	Female	trans
cg02378862_RNU7-171P	0.000995918	0.000998165	-0.459034128	M1	Female	trans
cg27661571_MTND2P14	0.000995919	0.000998165	-0.372015728	M1	Female	trans
cg25172145_CLEC18C	0.00099592	0.000998165	-0.528603933	M1	Female	trans
cg15173429_RN7SKP207	0.000995921	0.000998165	-0.415020836	M1	Female	trans
cg09755512_RN7SKP17	0.000995921	0.000998165	-0.529891942	M1	Female	trans
cg05236451_ENSG00000227192	0.000995921	0.000998165	-0.412992828	M1	Female	trans
cg27436767_NKX6-1	0.000995921	0.000998165	-0.312831801	M1	Female	trans
cg22964985_NT5E	0.000995922	0.000998165	0.785710392	M1	Female	trans
cg01578705_CTDSPL2P1	0.000995922	0.000998165	-0.308901783	M1	Female	trans
cg14086691_ENSG00000228650	0.000995926	0.000998167	-0.364203187	M1	Female	trans
cg22009052_GPR20	0.000995926	0.000998167	-0.373120664	M1	Female	trans
cg26329715_RPS6KL1	0.000995927	0.000998167	-0.376241231	M1	Female	trans
cg08160477_RNU7-97P	0.000995929	0.000998168	-0.409382351	M1	Female	trans
cg23971110_RNU6-984P	0.000995932	0.00099817	-0.424122166	M1	Female	trans
cg13101073_RN7SL452P	0.000995934	0.000998171	-0.403908372	M1	Female	trans
cg20645074_MESTP4	0.000995935	0.000998171	-0.410579618	M1	Female	trans
cg17100610_LINC01736	0.000995938	0.000998173	0.511383731	M1	Female	trans
cg02078039_RNU6-689P	0.00099594	0.000998174	0.347863519	M1	Female	trans
cg10011062_C2orf74	0.000995943	0.000998176	-0.355143996	M1	Female	trans
cg00416747_KRTAP1-5	0.000995944	0.000998177	0.428724847	M1	Female	trans
cg22391814_KMT5AP2	0.000995945	0.000998177	-0.473808938	M1	Female	trans
cg02621636_H1-9P	0.000995946	0.000998177	-0.857759019	M1	Female	trans
cg12571007_NUP205	0.000995947	0.000998177	-0.321693414	M1	Female	trans
cg02111632_SMIM21	0.000995951	0.00099818	-0.432189618	M1	Female	trans
cg10894164_CFAP251	0.000995952	0.00099818	-0.583065195	M1	Female	trans
cg17604362_RAB27B	0.000995953	0.00099818	-0.722230613	M1	Female	trans
cg00834796_ENSG00000225191	0.000995955	0.000998182	0.633709084	M1	Female	trans
cg13824097_ENSG00000227598	0.000995957	0.000998183	-0.439624221	M1	Female	trans
cg18087761_RNU2-70P	0.00099596	0.000998184	-0.440298961	M1	Female	trans
cg04750027_CYP39A1	0.000995962	0.000998185	-0.399722839	M1	Female	trans
cg11507597_RBMY1J	0.000995965	0.000998187	-2.053697484	M1	Female	trans
cg10647833_ENSG00000229559	0.000995966	0.000998187	-0.471743344	M1	Female	trans
cg02487130_H2AC6	0.000995967	0.000998187	-0.506398701	M1	Female	trans
cg25079651_ABTB2	0.000995969	0.000998187	-0.529721339	M1	Female	trans
cg02746658_MTCO1P12	0.00099597	0.000998187	0.570145572	M1	Female	trans
cg04492287_ESPN	0.000995971	0.000998187	-0.440424492	M1	Female	trans
cg17556150_F10-AS1	0.000995971	0.000998187	-0.256428769	M1	Female	trans
cg27483382_ENSG00000235434	0.000995972	0.000998187	-0.41107827	M1	Female	trans
cg22961457_PPP1R13L	0.000995972	0.000998187	-0.497448784	M1	Female	trans
cg09586646_CHIT1	0.000995974	0.000998188	0.468643663	M1	Female	trans
cg06551718_ENSG00000214759	0.000995975	0.000998188	-0.42597053	M1	Female	trans
cg16873920_APOL2	0.00099598	0.000998192	-0.489693974	M1	Female	trans
cg22961457_ENSG00000240774	0.000995986	0.000998197	-0.49700947	M1	Female	trans
cg15678825_NHP2P1	0.000995987	0.000998197	-0.469358468	M1	Female	trans
cg05948955_INTS4P1	0.000995987	0.000998197	-0.277759244	M1	Female	trans
cg07830906_RNU6-1305P	0.000995988	0.000998197	-0.39901256	M1	Female	trans
cg25271055_ANKRD46	0.000995994	0.0009982	-0.430172202	M1	Female	trans
cg00630237_SOX8	0.000995995	0.0009982	-0.263099235	M1	Female	trans
cg24304928_TMEM167B	0.000995996	0.0009982	-0.35208845	M1	Female	trans
cg25040746_MAPRE3	0.000995996	0.0009982	-0.429314882	M1	Female	trans
cg02351219_C1QTNF8	0.000995998	0.0009982	-0.340806792	M1	Female	trans
cg06884304_CBWD6	0.000995999	0.0009982	-0.400223641	M1	Female	trans
cg01235335_ENSG00000233577	0.000995999	0.0009982	-0.448337798	M1	Female	trans
cg11347582_BASP1	0.000995999	0.0009982	-0.388157053	M1	Female	trans
cg22259330_SNORD115-6	0.000996	0.0009982	-0.442084114	M1	Female	trans
cg27056165_MEN1	0.000996	0.0009982	0.666567865	M1	Female	trans
cg19787076_LGALS8	0.000996003	0.0009982	-0.372485873	M1	Female	trans
cg11157765_FAM76B	0.000996004	0.0009982	-0.377031286	M1	Female	trans
cg15275758_ZNF20	0.000996005	0.0009982	0.476182551	M1	Female	trans
cg24304928_PCBP1-AS1	0.000996006	0.0009982	-0.33416332	M1	Female	trans
cg04783966_RAC1P7	0.000996007	0.0009982	0.232754079	M1	Female	trans
cg24282141_RNU6-1068P	0.000996008	0.0009982	-0.423971298	M1	Female	trans
cg14456173_OR2F2	0.000996009	0.0009982	-0.485787281	M1	Female	trans
cg18477969_MXD3	0.000996009	0.0009982	-0.71344175	M1	Female	trans
cg03891590_SHISA2	0.000996009	0.0009982	-0.574540525	M1	Female	trans
cg14945473_TMEM89	0.00099601	0.0009982	-0.434103392	M1	Female	trans
cg09899171_CPLX2	0.000996011	0.0009982	-0.410067034	M1	Female	trans
cg04170238_ENSG00000221139	0.000996012	0.000998201	-0.459796625	M1	Female	trans
cg17431460_AMOTL2	0.00099602	0.000998207	-0.393432297	M1	Female	trans
cg04806177_MIRLET7F2	0.000996022	0.000998209	-0.293254537	M1	Female	trans
cg20381798_TGFB2	0.000996024	0.000998209	0.294744154	M1	Female	trans
cg24312537_UNC5B	0.000996027	0.000998211	-0.455709222	M1	Female	trans
cg27109672_RN7SL416P	0.00099603	0.000998211	-0.329649264	M1	Female	trans
cg04544994_LINC01004	0.00099603	0.000998211	-0.560307072	M1	Female	trans
cg23170280_HACL1	0.00099603	0.000998211	-0.492156525	M1	Female	trans
cg17918184_ENSG00000225337	0.000996032	0.000998211	-0.387444962	M1	Female	trans
cg10501210_CLCN1	0.000996034	0.000998211	-0.565076495	M1	Female	trans
cg21318603_HELB	0.000996034	0.000998211	-0.410354775	M1	Female	trans
cg26594488_RPL21P123	0.000996035	0.000998211	-0.428771598	M1	Female	trans
cg12398261_OR8D4	0.000996037	0.000998211	-0.311967877	M1	Female	trans
cg24863484_ZNF385C	0.000996038	0.000998211	-0.41236144	M1	Female	trans
cg12600174_C4orf47	0.000996041	0.000998211	0.398259124	M1	Female	trans
cg00912942_TBC1D26	0.000996042	0.000998211	-0.686077183	M1	Female	trans
cg24240870_RNA5SP513	0.000996044	0.000998211	-0.403693009	M1	Female	trans
cg24240870_RNU6-508P	0.000996044	0.000998211	-0.258224816	M1	Female	trans
cg24240870_RNA5SP222	0.000996044	0.000998211	-0.568789724	M1	Female	trans
cg24240870_RPL7P36	0.000996044	0.000998211	-0.381714827	M1	Female	trans
cg24240870_MIR548H1	0.000996044	0.000998211	-0.292196221	M1	Female	trans
cg24240870_ENSG00000213875	0.000996044	0.000998211	-0.568789724	M1	Female	trans
cg24240870_AKR1B1P8	0.000996044	0.000998211	-0.568789724	M1	Female	trans
cg24240870_ENSG00000239408	0.000996044	0.000998211	-0.568789724	M1	Female	trans
cg26307193_ARMC7	0.000996046	0.000998212	-0.392380241	M1	Female	trans
cg01210264_GCSAML	0.000996046	0.000998212	-0.278056955	M1	Female	trans
cg19732057_CDA	0.000996047	0.000998212	-0.395519044	M1	Female	trans
cg04376709_GOLGA6L16P	0.000996052	0.000998216	-0.249135352	M1	Female	trans
cg26083968_RPL35P1	0.000996053	0.000998216	-0.544577039	M1	Female	trans
cg13337086_TNNT2	0.000996055	0.000998217	-0.582834147	M1	Female	trans
cg07509704_ENSG00000231530	0.000996057	0.000998218	-0.448470179	M1	Female	trans
cg18966920_PP2D1	0.000996059	0.000998219	-0.482929751	M1	Female	trans
cg10940206_LRP8	0.000996062	0.000998219	-0.513530131	M1	Female	trans
cg11540596_SOCS3	0.000996062	0.000998219	-0.43522428	M1	Female	trans
cg23806703_TAOK1	0.000996062	0.000998219	-0.418689161	M1	Female	trans
cg11547110_IKZF3	0.000996064	0.00099822	-0.396210055	M1	Female	trans
cg12090821_LINC00336	0.000996064	0.00099822	-0.284243213	M1	Female	trans
cg09033563_RPL23AP80	0.000996065	0.00099822	0.371290928	M1	Female	trans
cg02001279_B3GNT7	0.000996067	0.00099822	-0.413697612	M1	Female	trans
cg02006790_YBX1P6	0.000996068	0.00099822	-0.24708271	M1	Female	trans
cg15859083_FTH1P27	0.000996069	0.00099822	-0.519889748	M1	Female	trans
cg26307193_ENSG00000227076	0.00099607	0.00099822	-0.390569138	M1	Female	trans
cg22480840_TUBAL3	0.000996072	0.00099822	-0.447671116	M1	Female	trans
cg04365481_WDPCP	0.000996073	0.00099822	0.395459144	M1	Female	trans
cg04459585_OR7E157P	0.000996073	0.00099822	-0.305161082	M1	Female	trans
cg00945666_C21orf62	0.000996074	0.00099822	0.468119145	M1	Female	trans
cg25079651_MRNIP	0.000996074	0.00099822	-0.485016648	M1	Female	trans
cg00874817_ARG2	0.000996074	0.00099822	0.471434556	M1	Female	trans
cg23404528_TRAV38-2DV8	0.000996078	0.000998222	0.417690399	M1	Female	trans
cg12173550_TACSTD2	0.000996081	0.000998224	-0.480609232	M1	Female	trans
cg22167148_PRDX2P4	0.000996082	0.000998224	-0.530750006	M1	Female	trans
cg05279330_ENSG00000212695	0.000996085	0.000998225	-0.409243978	M1	Female	trans
cg06697407_RPL37P3	0.000996085	0.000998225	-0.493868175	M1	Female	trans
cg07102783_ENSG00000213318	0.000996085	0.000998225	-0.428534444	M1	Female	trans
cg22550042_SEZ6L	0.000996086	0.000998225	-0.316394682	M1	Female	trans
cg08792185_ENSG00000226780	0.000996093	0.000998231	0.624842719	M1	Female	trans
cg09495418_GGN	0.000996096	0.000998233	-0.485286453	M1	Female	trans
cg10989862_RNU5B-2P	0.0009961	0.000998236	-0.382109412	M1	Female	trans
cg09186667_ENSG00000219302	0.000996102	0.000998237	-0.446296068	M1	Female	trans
cg26517283_RABGAP1L-DT	0.000996103	0.000998237	-0.36209413	M1	Female	trans
cg24202000_CEP85	0.000996103	0.000998237	-0.521519122	M1	Female	trans
cg02282594_NLRP12	0.000996108	0.000998241	0.567072783	M1	Female	trans
cg20779686_C3orf84	0.00099611	0.000998242	-0.414420921	M1	Female	trans
cg12571007_DIS3L	0.000996112	0.000998242	-0.312230112	M1	Female	trans
cg11668813_BIRC7	0.000996113	0.000998242	0.408611042	M1	Female	trans
cg23296665_AFF4	0.000996116	0.000998245	-0.80265889	M1	Female	trans
cg09849405_RPLP1	0.000996119	0.000998246	-0.546551896	M1	Female	trans
cg17366173_RTL6	0.00099612	0.000998246	-0.385842753	M1	Female	trans
cg01807317_PRIMA1	0.00099612	0.000998246	-0.388910066	M1	Female	trans
cg26307193_ASB6	0.000996124	0.000998249	-0.406475239	M1	Female	trans
cg09236126_RNU6-45P	0.000996127	0.000998251	-0.349910876	M1	Female	trans
cg03974581_DSTNP5	0.00099613	0.000998253	-0.397089876	M1	Female	trans
cg05356662_SSBP4	0.000996131	0.000998253	-0.467405785	M1	Female	trans
cg24543551_TRBV25OR9-2	0.000996134	0.000998255	-0.412492195	M1	Female	trans
cg04656811_MIR99B	0.00099614	0.00099826	0.518500251	M1	Female	trans
cg16673286_RPL23AP26	0.000996145	0.000998264	-0.398656378	M1	Female	trans
cg20288203_RNA5SP80	0.000996145	0.000998264	-0.387536297	M1	Female	trans
cg04206665_UBE2L5	0.000996147	0.000998264	-0.353487811	M1	Female	trans
cg07043863_MIR1229	0.00099615	0.000998265	-0.385419906	M1	Female	trans
cg13879653_RNU6-1111P	0.00099615	0.000998265	-0.419861233	M1	Female	trans
cg13095300_WTIP	0.00099615	0.000998265	-0.598150259	M1	Female	trans
cg21237749_RPS16P5	0.000996154	0.000998268	-0.304398272	M1	Female	trans
cg13655986_CALN1	0.000996155	0.000998268	-0.417983386	M1	Female	trans
cg08402735_PES1	0.000996157	0.000998269	-0.471322656	M1	Female	trans
cg02728857_VTA1P1	0.000996159	0.000998269	-0.433159841	M1	Female	trans
cg20267322_CCL20	0.000996159	0.000998269	-0.392690031	M1	Female	trans
cg09880331_LILRA4	0.000996159	0.000998269	-0.376904512	M1	Female	trans
cg17172334_GNG7	0.000996163	0.00099827	-0.44580188	M1	Female	trans
cg18743951_ANKRD20A10P	0.000996163	0.00099827	-0.544765317	M1	Female	trans
cg19713567_BAG3	0.000996165	0.00099827	-0.517042948	M1	Female	trans
cg09627874_LINC01889	0.000996173	0.000998277	0.400705711	M1	Female	trans
cg26149131_ZBTB46-AS1	0.000996174	0.000998278	0.274064968	M1	Female	trans
cg18148659_ENSG00000240790	0.000996175	0.000998278	-0.443928199	M1	Female	trans
cg01708411_INPP4B	0.000996176	0.000998278	0.406115457	M1	Female	trans
cg12656219_TMEM256	0.000996177	0.000998278	-0.365984232	M1	Female	trans
cg18055987_NDUFA5P4	0.000996181	0.000998281	-0.434215489	M1	Female	trans
cg19727026_LINC01204	0.000996182	0.000998281	-0.540746832	M1	Female	trans
cg21248296_LAPTM5	0.000996185	0.000998283	0.555114907	M1	Female	trans
cg10633601_ZNF414	0.000996186	0.000998283	-0.506464821	M1	Female	trans
cg14685796_GAS6	0.000996187	0.000998283	-0.453533569	M1	Female	trans
cg06750410_ENSG00000240790	0.000996187	0.000998283	-0.421345767	M1	Female	trans
cg06101079_RN7SL496P	0.000996188	0.000998283	-0.469126605	M1	Female	trans
cg00811340_HLA-DPA2	0.000996191	0.000998284	-0.363597018	M1	Female	trans
cg25951934_CHRM4	0.000996191	0.000998284	-0.533465142	M1	Female	trans
cg08897368_MKRN7P	0.000996195	0.000998284	-0.364048334	M1	Female	trans
cg19513321_TEX30	0.000996196	0.000998284	0.463434689	M1	Female	trans
cg08121165_ZCCHC7	0.000996196	0.000998284	0.387850475	M1	Female	trans
cg01028000_ZBTB45P1	0.000996197	0.000998284	-0.599040617	M1	Female	trans
cg09338588_ENSG00000233258	0.000996197	0.000998284	-0.343911333	M1	Female	trans
cg24158878_LINC02344	0.000996197	0.000998284	0.428717875	M1	Female	trans
cg10959048_OR6K3	0.0009962	0.000998286	-0.405149892	M1	Female	trans
cg25534226_OR10G9	0.000996202	0.000998287	0.527534745	M1	Female	trans
cg23025893_ENSG00000230104	0.000996204	0.000998287	-0.324855607	M1	Female	trans
cg14792781_Y_RNA	0.000996204	0.000998287	-0.442078167	M1	Female	trans
cg02588528_OR6C70	0.000996206	0.000998288	-0.387064212	M1	Female	trans
cg14826752_RIMS1	0.000996208	0.000998288	-0.550680406	M1	Female	trans
cg04646159_CDK6-AS1	0.000996213	0.000998293	0.521977416	M1	Female	trans
cg25011396_ENSG00000229167	0.000996216	0.000998294	0.398601728	M1	Female	trans
cg24711094_LINC01010	0.000996217	0.000998294	-0.326756177	M1	Female	trans
cg04492287_TBC1D2	0.000996217	0.000998294	-0.448418776	M1	Female	trans
cg04890478_OR52B5P	0.000996219	0.000998295	-0.410420017	M1	Female	trans
cg24440633_CDO1	0.000996223	0.000998296	-0.268506945	M1	Female	trans
cg15913846_SPANXD	0.000996223	0.000998296	-0.487937558	M1	Female	trans
cg27065225_MNX1	0.000996224	0.000998296	-0.448579821	M1	Female	trans
cg10520070_H2BP1	0.000996228	0.000998299	0.452376194	M1	Female	trans
cg08173709_ENSG00000237293	0.000996229	0.0009983	-0.371067912	M1	Female	trans
cg01089498_MIR627	0.000996232	0.000998302	0.427755871	M1	Female	trans
cg23036452_ENSG00000229213	0.000996233	0.000998302	-0.284724836	M1	Female	trans
cg09623286_ATXN8OS	0.000996237	0.000998304	0.309872027	M1	Female	trans
cg03549227_ACVR1	0.000996238	0.000998304	-0.403659301	M1	Female	trans
cg27219840_MAGEC3	0.000996239	0.000998304	-0.131961415	M1	Female	trans
cg02871827_RNA5S2	0.000996243	0.000998307	-0.335580162	M1	Female	trans
cg09156598_MPLKIP	0.000996249	0.000998312	-0.448288971	M1	Female	trans
cg10836755_PLCXD3	0.000996251	0.000998314	-0.441466575	M1	Female	trans
cg14503868_TYMS	0.000996253	0.000998314	-0.321318398	M1	Female	trans
cg07253528_ENSG00000234055	0.000996259	0.000998319	-0.621742246	M1	Female	trans
cg10678896_DENND10P1	0.00099626	0.000998319	-0.361402122	M1	Female	trans
cg06444891_OR10C1	0.000996261	0.000998319	-0.451631151	M1	Female	trans
cg11941015_KPTN	0.000996261	0.000998319	0.466443298	M1	Female	trans
cg10061851_TUBB8B	0.000996262	0.000998319	0.881218281	M1	Female	trans
cg22162544_LINC01034	0.000996264	0.000998319	0.394806697	M1	Female	trans
cg18266472_ODAPH	0.000996265	0.00099832	0.316250084	M1	Female	trans
cg00636079_ENSG00000230063	0.000996268	0.000998322	0.492629514	M1	Female	trans
cg17792994_GUSBP2	0.000996272	0.000998324	-0.381420987	M1	Female	trans
cg25445017_SNX15	0.000996274	0.000998324	0.427571649	M1	Female	trans
cg17726767_HMGB1P9	0.000996274	0.000998324	-0.307081059	M1	Female	trans
cg19349362_GPX2	0.000996274	0.000998324	-0.633403744	M1	Female	trans
cg26110038_NPHS2	0.000996274	0.000998324	-0.297252207	M1	Female	trans
cg01227445_SPTAN1	0.000996278	0.000998327	-0.499372673	M1	Female	trans
cg23921689_HNRNPA1P61	0.000996279	0.000998327	-0.425056586	M1	Female	trans
cg09809224_MMD2	0.000996282	0.000998328	-0.627427831	M1	Female	trans
cg07994735_SLA	0.000996283	0.000998328	-0.546483759	M1	Female	trans
cg10127227_FHDC1	0.000996283	0.000998328	-0.528854805	M1	Female	trans
cg16872660_DUSP10	0.000996288	0.000998331	-0.639680455	M1	Female	trans
cg20488913_PIK3C2G	0.000996289	0.000998331	-0.406441316	M1	Female	trans
cg22883893_GAB4	0.000996289	0.000998331	0.562384299	M1	Female	trans
cg03023681_ENSG00000235582	0.000996294	0.000998333	-0.374435255	M1	Female	trans
cg23332582_RN7SL558P	0.000996294	0.000998333	-0.564463996	M1	Female	trans
cg19299096_IZUMO3	0.000996294	0.000998333	-0.321558738	M1	Female	trans
cg00218134_CDKN2AIPNL	0.000996295	0.000998333	-0.37143313	M1	Female	trans
cg02265810_TNC	0.000996296	0.000998333	-0.401118408	M1	Female	trans
cg22572661_ANKRD30BL	0.000996296	0.000998333	0.568287088	M1	Female	trans
cg10040153_CACNB2	0.000996298	0.000998334	-0.417872945	M1	Female	trans
cg10386298_CLSTN1	0.0009963	0.000998334	-0.505320771	M1	Female	trans
cg09016212_NPM1P4	0.0009963	0.000998334	0.563826542	M1	Female	trans
cg14308364_RASA3-IT1	0.000996302	0.000998335	-0.490585027	M1	Female	trans
cg14181874_MUC13	0.000996305	0.000998336	-0.342281314	M1	Female	trans
cg19369780_HMX3	0.000996305	0.000998336	-0.591264529	M1	Female	trans
cg13434714_NME1P1	0.000996309	0.000998338	0.329060589	M1	Female	trans
cg07390647_ENSG00000230821	0.000996309	0.000998338	0.444130541	M1	Female	trans
cg09664373_CCR8	0.000996312	0.00099834	0.470915424	M1	Female	trans
cg17071409_RNU6-592P	0.000996313	0.00099834	0.703247181	M1	Female	trans
cg02950209_FAM242D	0.000996313	0.00099834	-0.513135243	M1	Female	trans
cg05703749_HMGCS1	0.000996315	0.000998341	-0.407987335	M1	Female	trans
cg22620228_ZNF33CP	0.000996319	0.000998344	-0.557048668	M1	Female	trans
cg14549467_OR1L6	0.000996325	0.000998348	-0.316938389	M1	Female	trans
cg26397178_SOX17	0.000996326	0.000998348	-0.44270367	M1	Female	trans
cg06894070_USP36	0.000996332	0.000998354	0.438520817	M1	Female	trans
cg05326756_LINC01221	0.000996336	0.000998356	-0.678446464	M1	Female	trans
cg24430871_ELOA-AS1	0.000996336	0.000998356	-0.365318951	M1	Female	trans
cg17421982_ENSG00000241255	0.00099634	0.000998358	0.494472386	M1	Female	trans
cg15747993_SNORD18A	0.00099634	0.000998358	0.578291472	M1	Female	trans
cg18589742_SLC3A2	0.000996341	0.000998358	-0.534699864	M1	Female	trans
cg10252580_KRTAP6-1	0.000996344	0.000998358	-0.385208713	M1	Female	trans
cg12420787_HOXC10	0.000996345	0.000998358	-0.14432361	M1	Female	trans
cg12420787_ENSG00000236075	0.000996345	0.000998358	-0.36378092	M1	Female	trans
cg16119907_MFRP	0.000996345	0.000998358	-0.394622126	M1	Female	trans
cg13762777_ENSG00000215871	0.000996345	0.000998358	0.47086901	M1	Female	trans
cg08317284_RNVU1-24	0.000996351	0.000998363	0.312276163	M1	Female	trans
cg22168087_MIR100	0.000996352	0.000998363	0.335682727	M1	Female	trans
cg04208344_BPIFB2	0.000996356	0.000998366	-0.170906086	M1	Female	trans
cg05280698_NAA20P1	0.000996358	0.000998367	-0.519039703	M1	Female	trans
cg15593298_KIZ	0.000996359	0.000998367	0.516949777	M1	Female	trans
cg08061367_IGKV1-8	0.000996365	0.000998372	-0.117891361	M1	Female	trans
cg11154349_IGHV3-64	0.000996367	0.000998372	-0.69449051	M1	Female	trans
cg06752779_GPR176	0.000996367	0.000998372	-0.430608858	M1	Female	trans
cg17725166_XRCC2	0.000996368	0.000998372	-0.33399406	M1	Female	trans
cg01000602_DAOA-AS1	0.00099637	0.000998372	-0.406275546	M1	Female	trans
cg06861426_PIMREGP1	0.00099637	0.000998372	-0.335137505	M1	Female	trans
cg10699599_LINC00297	0.000996373	0.000998374	-0.325083802	M1	Female	trans
cg26307193_METTL26	0.000996376	0.000998376	-0.392075417	M1	Female	trans
cg25534544_HLF	0.000996382	0.000998381	0.342812615	M1	Female	trans
cg04927910_ZDHHC3	0.000996383	0.000998381	0.512215271	M1	Female	trans
cg10557658_PTMAP6	0.000996383	0.000998381	-0.414707653	M1	Female	trans
cg15746029_PNCK	0.000996384	0.000998381	-0.43876895	M1	Female	trans
cg20720042_GOLGA2P2Y	0.000996386	0.000998382	-0.29186635	M1	Female	trans
cg09369124_ENSG00000241400	0.000996388	0.000998383	-0.3808658	M1	Female	trans
cg21075845_RN7SKP53	0.000996392	0.000998386	-0.472687421	M1	Female	trans
cg25993932_DNAH2	0.000996393	0.000998386	0.543577387	M1	Female	trans
cg17339882_LINC02013	0.000996393	0.000998386	0.408399931	M1	Female	trans
cg23024913_RNU6ATAC10P	0.000996397	0.000998387	-0.227891884	M1	Female	trans
cg05373251_CXCL11	0.000996397	0.000998387	-0.581288231	M1	Female	trans
cg22160267_ADH7	0.000996398	0.000998388	0.622941136	M1	Female	trans
cg02532528_RNU2-32P	0.000996402	0.00099839	0.561625882	M1	Female	trans
cg11791921_NEK2P2	0.000996405	0.000998392	-0.826882061	M1	Female	trans
cg25591868_HTR5A	0.000996421	0.000998408	0.402429841	M1	Female	trans
cg13961318_PPP1R14A	0.000996422	0.000998408	-0.437414386	M1	Female	trans
cg14039968_MTATP8P2	0.000996424	0.000998408	-0.385651211	M1	Female	trans
cg04379586_ENSG00000226671	0.000996424	0.000998408	-0.314805837	M1	Female	trans
cg17259183_TEDDM1	0.000996425	0.000998408	0.892206806	M1	Female	trans
cg09095858_SYCP2L	0.000996426	0.000998408	-0.335654276	M1	Female	trans
cg20825109_HSPB11	0.000996427	0.000998408	-0.436727046	M1	Female	trans
cg15335251_MIR33B	0.00099643	0.00099841	-0.451364948	M1	Female	trans
cg09612852_C1QTNF9-AS1	0.000996432	0.000998411	-0.475055765	M1	Female	trans
cg04296540_RNY1P16	0.000996435	0.000998412	0.390707161	M1	Female	trans
cg19107641_ARL6IP6	0.000996435	0.000998412	-0.469526633	M1	Female	trans
cg14669863_KLHL1	0.000996435	0.000998412	0.247098391	M1	Female	trans
cg01895649_VPS18	0.000996436	0.000998412	-0.487654519	M1	Female	trans
cg13095300_ENSG00000224331	0.000996439	0.000998414	-0.541249552	M1	Female	trans
cg09322432_ENSG00000238061	0.000996442	0.000998416	-0.567106537	M1	Female	trans
cg20033591_ENSG00000233457	0.000996444	0.000998416	-0.29908558	M1	Female	trans
cg05097165_SEPTIN5	0.000996446	0.000998416	-0.368167083	M1	Female	trans
cg10207609_RPL12P43	0.000996446	0.000998416	-0.389812365	M1	Female	trans
cg22618164_CBX1P3	0.000996447	0.000998416	0.387358747	M1	Female	trans
cg24267017_RNU6-833P	0.000996447	0.000998416	0.274783308	M1	Female	trans
cg02621613_ENSG00000226938	0.000996448	0.000998416	-0.23183258	M1	Female	trans
cg15126179_MLST8	0.000996449	0.000998416	-0.564207357	M1	Female	trans
cg01169429_AP3B1	0.000996449	0.000998416	-0.500012637	M1	Female	trans
cg15109916_ENSG00000227842	0.00099645	0.000998416	-0.46008607	M1	Female	trans
cg15593298_ZMYND12	0.000996454	0.000998418	0.520091083	M1	Female	trans
cg13564156_SUMO3	0.000996461	0.000998424	-0.558950865	M1	Female	trans
cg04667681_ENSG00000235096	0.000996463	0.000998426	-0.373640616	M1	Female	trans
cg02720442_SNHG26	0.000996464	0.000998426	0.453911352	M1	Female	trans
cg00630237_TMEM92	0.000996465	0.000998426	0.504649108	M1	Female	trans
cg04571903_ESCO2	0.000996466	0.000998426	-0.492296047	M1	Female	trans
cg00067720_PIK3IP1	0.000996472	0.000998431	-0.626357025	M1	Female	trans
cg00084669_MYLPF	0.000996473	0.000998431	-0.462540724	M1	Female	trans
cg03909863_RNU6-682P	0.000996473	0.000998431	-0.459239243	M1	Female	trans
cg18458703_PTDSS1	0.000996479	0.000998433	-0.463172684	M1	Female	trans
cg00109781_RAD52P1	0.000996479	0.000998433	-0.401009277	M1	Female	trans
cg20196141_ULK2	0.00099648	0.000998433	-0.662881482	M1	Female	trans
cg00263677_C16orf46	0.00099648	0.000998433	-0.403823849	M1	Female	trans
cg26178311_SOX3	0.00099648	0.000998433	-0.454926308	M1	Female	trans
cg07778064_PCDH9	0.000996486	0.000998438	-0.501681381	M1	Female	trans
cg05508245_IL10RB	0.000996488	0.000998439	-0.3228612	M1	Female	trans
cg09162333_DDX39A	0.00099649	0.000998439	-0.484206661	M1	Female	trans
cg24967495_DPEP3	0.000996491	0.000998439	-0.436385613	M1	Female	trans
cg01959652_ENSG00000225884	0.000996492	0.000998439	0.497390965	M1	Female	trans
cg19412031_LAP3P1	0.000996493	0.000998439	0.415891378	M1	Female	trans
cg01301741_GPR3	0.000996494	0.000998439	-0.39653577	M1	Female	trans
cg10039163_LINC02549	0.000996495	0.000998439	-0.386832477	M1	Female	trans
cg01354206_C1DP2	0.000996498	0.000998439	-0.325117859	M1	Female	trans
cg19764764_GAS2L1P2	0.000996499	0.000998439	0.54852429	M1	Female	trans
cg12474980_FFAR1	0.000996499	0.000998439	-0.307274548	M1	Female	trans
cg15859083_PHF7	0.000996499	0.000998439	0.477477617	M1	Female	trans
cg04004768_HBQ1	0.000996499	0.000998439	-0.53516061	M1	Female	trans
cg15859083_ENSG00000226193	0.000996501	0.000998439	0.379972993	M1	Female	trans
cg08752433_HMGN2P10	0.000996502	0.000998439	0.493301358	M1	Female	trans
cg11921348_FRMPD3	0.000996503	0.000998439	-0.441483582	M1	Female	trans
cg19107641_ZNF625-ZNF20	0.000996503	0.000998439	-0.540573847	M1	Female	trans
cg01473983_GPI	0.000996503	0.000998439	-0.489079851	M1	Female	trans
cg14044167_DKK1	0.000996506	0.000998441	-0.328578273	M1	Female	trans
cg08131310_OR1D2	0.000996506	0.000998441	-0.498676473	M1	Female	trans
cg01093202_DEFA1B	0.000996509	0.000998443	-0.412219709	M1	Female	trans
cg08296131_ENSG00000236009	0.000996512	0.000998444	-0.660052105	M1	Female	trans
cg09076900_RPP25	0.000996513	0.000998444	-0.466772599	M1	Female	trans
cg18307677_PCA3	0.000996514	0.000998444	-0.465787941	M1	Female	trans
cg18490567_KIF17	0.000996517	0.000998447	-0.414271834	M1	Female	trans
cg04278770_RGPD4-AS1	0.000996519	0.000998448	-0.365954996	M1	Female	trans
cg10434776_RN7SL215P	0.00099652	0.000998448	0.38656232	M1	Female	trans
cg23664533_RPL21P18	0.000996526	0.000998453	-0.562194905	M1	Female	trans
cg09227795_ENSG00000227355	0.000996526	0.000998453	-0.397018179	M1	Female	trans
cg06322601_LMF2	0.000996534	0.000998459	-0.356624721	M1	Female	trans
cg04145522_NXPE2	0.000996535	0.000998459	-0.542573073	M1	Female	trans
cg08012663_SPINT3	0.000996538	0.000998459	-0.515001204	M1	Female	trans
cg00459997_MYB-AS1	0.000996538	0.000998459	-0.49370282	M1	Female	trans
cg22314643_ENSG00000214259	0.000996539	0.000998459	-0.306820403	M1	Female	trans
cg22314643_ENSG00000233275	0.000996539	0.000998459	-0.509655874	M1	Female	trans
cg05264324_ZNF619P1	0.00099654	0.000998459	-0.364461948	M1	Female	trans
cg15273609_CHCHD3P1	0.000996542	0.000998459	-0.529697748	M1	Female	trans
cg16061472_ENSG00000237217	0.000996543	0.000998459	-0.373534994	M1	Female	trans
cg13085030_ART3	0.000996544	0.000998459	-0.330231253	M1	Female	trans
cg19831612_ENSG00000236246	0.000996544	0.000998459	-0.33965604	M1	Female	trans
cg09919756_RPL21P91	0.000996544	0.000998459	-0.356694136	M1	Female	trans
cg18834082_RNA5SP163	0.000996544	0.000998459	0.576648245	M1	Female	trans
cg27348161_ANKRD62	0.000996546	0.000998459	-0.539903106	M1	Female	trans
cg23058319_DDIAS	0.000996552	0.000998464	-0.459829063	M1	Female	trans
cg07207099_RALB	0.000996552	0.000998464	0.32265982	M1	Female	trans
cg10695105_SLC44A2	0.000996555	0.000998465	-0.427064972	M1	Female	trans
cg01344473_MAGEB5	0.000996558	0.000998466	-0.459198711	M1	Female	trans
cg14019746_ENSG00000224842	0.000996559	0.000998466	0.152195804	M1	Female	trans
cg26545346_PMS2P5	0.000996561	0.000998466	0.375345643	M1	Female	trans
cg13694785_RNU6-1158P	0.000996562	0.000998466	-0.639904325	M1	Female	trans
cg10653573_HSPD1P6	0.000996562	0.000998466	-0.462157486	M1	Female	trans
cg07979752_IGLC2	0.000996562	0.000998466	0.467579165	M1	Female	trans
cg25855415_BRD1	0.000996563	0.000998466	0.439037774	M1	Female	trans
cg03830265_FRMPD3-AS1	0.000996563	0.000998466	-0.339939364	M1	Female	trans
cg23929072_ZNF876P	0.000996565	0.000998468	0.430855434	M1	Female	trans
cg21869046_IGLC7	0.000996568	0.000998469	0.133728144	M1	Female	trans
cg05258937_OSR2	0.000996572	0.000998472	-0.466336632	M1	Female	trans
cg11540596_PKDCC	0.000996578	0.000998477	-0.299926113	M1	Female	trans
cg05006567_RPS17P14	0.000996583	0.000998481	0.300127214	M1	Female	trans
cg07430420_DUX4L26	0.000996584	0.000998481	-0.368842617	M1	Female	trans
cg18811157_ENSG00000237371	0.000996584	0.000998481	-0.404401762	M1	Female	trans
cg06506150_AKNAD1	0.000996587	0.000998483	-0.697644207	M1	Female	trans
cg27378537_ENSG00000235099	0.000996593	0.000998488	0.444207416	M1	Female	trans
cg02335656_ENSG00000224302	0.000996594	0.000998488	-0.444472276	M1	Female	trans
cg25459558_SDC1	0.000996597	0.000998489	-0.466818414	M1	Female	trans
cg14594743_ALKAL1	0.000996597	0.000998489	-0.350261875	M1	Female	trans
cg09476440_CFAP73	0.0009966	0.000998491	0.33527024	M1	Female	trans
cg22646311_ENSG00000224649	0.0009966	0.000998491	0.361740334	M1	Female	trans
cg13677289_MIR101-2	0.000996602	0.000998491	-0.608818515	M1	Female	trans
cg15018132_HNRNPDLP2	0.000996609	0.000998497	-0.337820712	M1	Female	trans
cg21697851_CLEC20A	0.000996615	0.000998502	-0.452862548	M1	Female	trans
cg19693276_AQP10	0.000996616	0.000998502	-0.582576474	M1	Female	trans
cg25439845_NR1H4	0.000996619	0.000998504	-0.357537743	M1	Female	trans
cg04054096_ZNF885P	0.000996622	0.000998505	-0.432261638	M1	Female	trans
cg22352554_LAMA5	0.000996622	0.000998505	-0.456538363	M1	Female	trans
cg20567176_ENSG00000240934	0.000996624	0.000998505	-0.542745259	M1	Female	trans
cg23814184_ENSG00000229368	0.000996624	0.000998505	-0.528145305	M1	Female	trans
cg04464523_LINC02674	0.000996625	0.000998505	-0.549553676	M1	Female	trans
cg19432688_TIMM10	0.000996629	0.000998509	-0.403126803	M1	Female	trans
cg22374940_BSX	0.000996634	0.000998512	-0.502643828	M1	Female	trans
cg20064778_PCDHA6	0.000996635	0.000998512	0.372930168	M1	Female	trans
cg05081894_MFGE8	0.000996636	0.000998512	-0.886569829	M1	Female	trans
cg21411095_PLGLB1	0.00099664	0.000998514	-0.315157281	M1	Female	trans
cg05097165_ENSG00000226956	0.000996641	0.000998515	-0.307095369	M1	Female	trans
cg03545635_ZNF236	0.000996643	0.000998515	-0.463253307	M1	Female	trans
cg23465295_SNORA36C	0.000996644	0.000998515	-0.480764064	M1	Female	trans
cg19477551_SATB1-AS1	0.000996644	0.000998515	0.348942764	M1	Female	trans
cg18924965_ENSG00000224100	0.000996647	0.000998517	0.432191349	M1	Female	trans
cg21527621_TAX1BP3	0.000996655	0.000998524	-0.483259679	M1	Female	trans
cg00232388_GPR151	0.000996659	0.000998527	-0.500727342	M1	Female	trans
cg12329916_B3GNT3	0.000996666	0.000998534	-0.555609214	M1	Female	trans
cg23340935_VCX2	0.00099667	0.000998536	-0.373028801	M1	Female	trans
cg25074023_NR1H4	0.000996672	0.000998537	0.414891696	M1	Female	trans
cg09006915_ENSG00000228650	0.000996673	0.000998537	-0.454285408	M1	Female	trans
cg08013109_LINC01719	0.000996677	0.00099854	-0.297884614	M1	Female	trans
cg07558734_ENSG00000235834	0.000996681	0.000998544	-0.411829334	M1	Female	trans
cg15353666_SLC4A3	0.000996683	0.000998544	-0.453273179	M1	Female	trans
cg09328960_ENSG00000236425	0.000996687	0.000998548	-0.373030053	M1	Female	trans
cg08776711_PLD4	0.000996692	0.000998551	-0.445922683	M1	Female	trans
cg24135151_OR51R1P	0.000996693	0.000998551	-0.44281406	M1	Female	trans
cg01026025_ENSG00000200891	0.000996693	0.000998551	-0.369805218	M1	Female	trans
cg18015625_IGKV1OR10-1	0.000996697	0.000998553	-0.316806264	M1	Female	trans
cg02722657_TYRO3	0.000996697	0.000998553	-0.508858315	M1	Female	trans
cg14580666_RNU6-425P	0.000996697	0.000998553	-0.424374157	M1	Female	trans
cg20748012_RNU6-154P	0.000996699	0.000998554	-0.381454906	M1	Female	trans
cg04358214_ENSG00000186328	0.000996702	0.000998556	0.42558356	M1	Female	trans
cg09642825_RPS2P48	0.000996703	0.000998556	0.333245933	M1	Female	trans
cg02001279_TP73-AS1	0.000996706	0.000998558	-0.389837209	M1	Female	trans
cg13085030_GNRHR	0.00099671	0.000998561	-0.368932834	M1	Female	trans
cg17051704_STAU2P1	0.000996713	0.000998562	0.338123392	M1	Female	trans
cg16027775_WNT10B	0.000996714	0.000998563	0.380023318	M1	Female	trans
cg07173972_CLIP2	0.000996716	0.000998563	-0.392044269	M1	Female	trans
cg20799095_CDSN	0.000996717	0.000998563	-0.4340752	M1	Female	trans
cg15551646_ST8SIA4	0.000996719	0.000998564	-0.403391341	M1	Female	trans
cg15372372_RIPOR3	0.000996724	0.000998568	-0.393955269	M1	Female	trans
cg16368146_NEK5	0.000996726	0.000998568	0.432976548	M1	Female	trans
cg21983531_RSL24D1P2	0.000996727	0.000998569	0.494376596	M1	Female	trans
cg16939169_COX6CP2	0.000996728	0.000998569	-0.316653503	M1	Female	trans
cg07254630_RN7SL516P	0.000996732	0.00099857	-0.361871737	M1	Female	trans
cg12584394_FAM210A	0.000996732	0.00099857	-0.587874921	M1	Female	trans
cg09264206_SDC4P	0.000996734	0.000998571	-0.409829154	M1	Female	trans
cg25851352_ABCA6	0.000996739	0.000998576	0.417242917	M1	Female	trans
cg02674186_SLC37A1	0.00099674	0.000998576	0.439696407	M1	Female	trans
cg14170201_ENSG00000234460	0.000996743	0.000998578	-0.583844477	M1	Female	trans
cg19763463_POLK	0.000996744	0.000998578	-0.391141732	M1	Female	trans
cg14007128_IGLJ7	0.000996747	0.000998581	-0.439560419	M1	Female	trans
cg16542345_H1-2	0.000996749	0.000998581	-0.60550264	M1	Female	trans
cg05292018_ENSG00000225911	0.000996749	0.000998581	-0.329659601	M1	Female	trans
cg17622526_PTH2R	0.000996752	0.000998583	-0.342884528	M1	Female	trans
cg12840361_PRRT3	0.000996758	0.000998587	-0.443186089	M1	Female	trans
cg14378465_ANKRD36C	0.000996758	0.000998587	-0.338520305	M1	Female	trans
cg23882019_ENSG00000203279	0.000996761	0.000998588	-0.436313751	M1	Female	trans
cg20589770_Y_RNA	0.000996761	0.000998588	0.407390912	M1	Female	trans
cg10893132_RPL34P33	0.000996765	0.000998589	-0.620333315	M1	Female	trans
cg23820097_LINC00474	0.000996766	0.000998589	-0.417677195	M1	Female	trans
cg07173972_ZBTB47	0.000996766	0.000998589	-0.385932807	M1	Female	trans
cg12855615_LINC01103	0.000996767	0.000998589	-0.376079696	M1	Female	trans
cg12855615_RPL29P28	0.000996767	0.000998589	-0.432623793	M1	Female	trans
cg19687532_SNORD115-20	0.000996775	0.000998591	-0.40268508	M1	Female	trans
cg05202629_ENSG00000224700	0.000996778	0.000998591	0.359713669	M1	Female	trans
cg18447344_ENSG00000206356	0.000996782	0.000998591	-0.402665952	M1	Female	trans
cg01292439_SSBL4P	0.000996783	0.000998591	-0.462245953	M1	Female	trans
cg03989617_SHANK2-AS3	0.000996784	0.000998591	0.496466118	M1	Female	trans
cg11041558_ZNF208	0.000996785	0.000998591	-0.279531637	M1	Female	trans
cg03910065_SERBP1P3	0.000996786	0.000998591	0.364885911	M1	Female	trans
cg15079934_TMED3	0.000996787	0.000998591	0.425419662	M1	Female	trans
cg26356549_PCDH9-AS4	0.000996787	0.000998591	-0.408097769	M1	Female	trans
cg11126410_ENSG00000240271	0.000996789	0.000998591	0.515670783	M1	Female	trans
cg23760300_IFNA4	0.000996792	0.000998591	0.504350416	M1	Female	trans
cg14635551_DPY19L2P3	0.000996796	0.000998591	0.419090614	M1	Female	trans
cg01263901_RPL12P45	0.0009968	0.000998591	0.345723285	M1	Female	trans
cg01263901_DMRTB1	0.0009968	0.000998591	0.365629164	M1	Female	trans
cg01263901_TNR-IT1	0.0009968	0.000998591	0.365629164	M1	Female	trans
cg01263901_REG3G	0.0009968	0.000998591	0.365629164	M1	Female	trans
cg01263901_ENSG00000215765	0.0009968	0.000998591	0.299655172	M1	Female	trans
cg01263901_MIR934	0.0009968	0.000998591	0.28157804	M1	Female	trans
cg01263901_BRWD1P1	0.0009968	0.000998591	0.51515906	M1	Female	trans
cg01263901_ATP5POP1	0.0009968	0.000998591	0.51515906	M1	Female	trans
cg01263901_ZNF479	0.0009968	0.000998591	0.51515906	M1	Female	trans
cg01263901_EI24P4	0.0009968	0.000998591	0.51515906	M1	Female	trans
cg01263901_RPL32P21	0.0009968	0.000998591	0.51515906	M1	Female	trans
cg01263901_RNA5SP329	0.0009968	0.000998591	0.51515906	M1	Female	trans
cg01263901_ENSG00000226886	0.0009968	0.000998591	0.51515906	M1	Female	trans
cg01263901_ENSG00000232050	0.0009968	0.000998591	0.51515906	M1	Female	trans
cg01263901_LINC02590	0.0009968	0.000998591	0.139540192	M1	Female	trans
cg01263901_ENSG00000236531	0.0009968	0.000998591	0.51515906	M1	Female	trans
cg01263901_ENSG00000238010	0.0009968	0.000998591	0.51515906	M1	Female	trans
cg01263901_ENSG00000218806	0.0009968	0.000998591	0.139540192	M1	Female	trans
cg01263901_RPSAP59	0.0009968	0.000998591	0.46214362	M1	Female	trans
cg01263901_KRASP1	0.0009968	0.000998591	0.23107181	M1	Female	trans
cg02385593_LINC02587	0.000996801	0.000998592	-0.605324694	M1	Female	trans
cg07920092_OR6N1	0.000996809	0.000998597	0.599088684	M1	Female	trans
cg22167148_RANBP3L	0.000996809	0.000998597	-0.445117279	M1	Female	trans
cg26308704_SSTR2	0.00099681	0.000998597	-0.523470157	M1	Female	trans
cg21275932_RNY1P10	0.00099681	0.000998597	-0.471058932	M1	Female	trans
cg01978072_OR51B5	0.000996814	0.0009986	-0.216087844	M1	Female	trans
cg13585749_SNORA5B	0.00099682	0.000998605	-0.389910476	M1	Female	trans
cg15776028_CHTOP	0.000996821	0.000998605	-0.532236515	M1	Female	trans
cg11937821_TNNT2	0.000996823	0.000998606	-0.413264567	M1	Female	trans
cg27190943_FGFR3P6	0.000996827	0.000998609	-0.249105039	M1	Female	trans
cg20619991_ACSL6-AS1	0.000996827	0.000998609	-0.476015222	M1	Female	trans
cg01534242_CNMD	0.00099683	0.00099861	-0.301228633	M1	Female	trans
cg08678000_BRD3OS	0.000996835	0.000998614	-0.383354741	M1	Female	trans
cg26220323_OBSCN-AS1	0.000996835	0.000998614	-0.326042507	M1	Female	trans
cg22389545_UCMA	0.000996841	0.000998619	0.410343917	M1	Female	trans
cg03006376_UCP2	0.000996842	0.000998619	-0.553809121	M1	Female	trans
cg09608134_SLIT1-AS1	0.000996844	0.00099862	0.511839152	M1	Female	trans
cg21143896_ACSL6-AS1	0.000996844	0.00099862	-0.465896065	M1	Female	trans
cg21158935_LINC02181	0.000996846	0.00099862	0.578436998	M1	Female	trans
cg02656169_ADGRG3	0.000996847	0.00099862	0.467253525	M1	Female	trans
cg18955295_ENSG00000230606	0.000996848	0.000998621	-0.330847624	M1	Female	trans
cg26937706_ENSG00000237385	0.000996851	0.000998623	0.464510665	M1	Female	trans
cg09623464_BBX	0.000996855	0.000998625	-0.44447188	M1	Female	trans
cg27056165_USP28	0.000996855	0.000998625	-0.575494512	M1	Female	trans
cg02814691_MMP7	0.000996863	0.000998626	-0.442225027	M1	Female	trans
cg07307760_ENSG00000226268	0.000996865	0.000998626	-0.315818609	M1	Female	trans
cg12521157_RNU1-82P	0.000996865	0.000998626	-0.508437578	M1	Female	trans
cg26162637_SPINK7	0.000996867	0.000998626	-0.4390178	M1	Female	trans
cg11761102_ENSG00000224370	0.00099687	0.000998626	-0.553129888	M1	Female	trans
cg16678169_RNA5SP173	0.000996871	0.000998626	0.463966682	M1	Female	trans
cg16678169_LINC01020	0.000996871	0.000998626	0.463966682	M1	Female	trans
cg16678169_RNU6-543P	0.000996871	0.000998626	0.463966682	M1	Female	trans
cg16678169_LINC01040	0.000996871	0.000998626	0.463966682	M1	Female	trans
cg16678169_ENSG00000204422	0.000996871	0.000998626	0.463966682	M1	Female	trans
cg16678169_RPL37P11	0.000996871	0.000998626	0.329295868	M1	Female	trans
cg16678169_SPATA8	0.000996871	0.000998626	0.190593763	M1	Female	trans
cg14743534_CIAO2B	0.000996871	0.000998626	-0.414478307	M1	Female	trans
cg04728840_RN7SKP38	0.000996871	0.000998626	-0.476997113	M1	Female	trans
cg20339553_LINC01496	0.000996872	0.000998626	0.343401121	M1	Female	trans
cg16150798_RTKN	0.000996872	0.000998626	0.51903748	M1	Female	trans
cg20942887_TRAJ21	0.000996877	0.00099863	-0.318942689	M1	Female	trans
cg17818792_MYOF	0.000996879	0.000998631	-0.374961591	M1	Female	trans
cg14864044_OR7E87P	0.000996881	0.000998632	-0.426215725	M1	Female	trans
cg09495418_ENSG00000231985	0.000996882	0.000998632	0.415473877	M1	Female	trans
cg16719299_PNMA1	0.000996886	0.000998636	-0.478919548	M1	Female	trans
cg04132017_HSPE1P16	0.000996891	0.000998639	-0.325578351	M1	Female	trans
cg05887049_SIGLEC8	0.000996893	0.00099864	-0.360731999	M1	Female	trans
cg12947361_ENSG00000232590	0.000996893	0.00099864	0.519512797	M1	Female	trans
cg01016056_DPY19L2P1	0.000996898	0.000998643	-0.359682316	M1	Female	trans
cg13874759_LINC00484	0.000996901	0.000998646	0.324032056	M1	Female	trans
cg15792487_SKOR1	0.000996903	0.000998647	-0.571843277	M1	Female	trans
cg18584012_SNORD3J	0.000996905	0.000998648	-0.637000234	M1	Female	trans
cg15363314_LINC01671	0.000996906	0.000998648	-0.381038619	M1	Female	trans
cg27210166_SERTM1	0.000996911	0.000998652	-0.50907801	M1	Female	trans
cg05450804_NPSR1	0.000996912	0.000998652	-0.401519809	M1	Female	trans
cg02550308_ENSG00000234241	0.000996913	0.000998652	-0.534725376	M1	Female	trans
cg02982951_IGKV3D-15	0.000996914	0.000998652	-0.124328035	M1	Female	trans
cg26686932_TRAJ53	0.000996915	0.000998652	-0.456457241	M1	Female	trans
cg19316173_RNU6-132P	0.000996917	0.000998652	-0.352779248	M1	Female	trans
cg09578729_ZIC1	0.000996917	0.000998652	-0.450909965	M1	Female	trans
cg18291238_SCRT2	0.000996917	0.000998652	-0.294361044	M1	Female	trans
cg16581747_DBIP1	0.00099692	0.000998652	-0.481672128	M1	Female	trans
cg11157765_PROZ	0.00099692	0.000998652	0.35427087	M1	Female	trans
cg24301724_KIF12	0.00099692	0.000998652	0.623385344	M1	Female	trans
cg19155518_FAU	0.000996921	0.000998652	-0.477231791	M1	Female	trans
cg24326398_TPBG	0.000996922	0.000998652	-0.574392865	M1	Female	trans
cg23504192_PDZRN3-AS1	0.000996923	0.000998652	-0.30154305	M1	Female	trans
cg07356135_DEFB103A	0.00099693	0.000998658	-0.528924132	M1	Female	trans
cg08533711_RAI2	0.000996935	0.000998661	-0.446511953	M1	Female	trans
cg16792066_ATP5MC1P6	0.000996935	0.000998661	0.302865127	M1	Female	trans
cg00199007_CUL7	0.000996935	0.000998661	-0.395419507	M1	Female	trans
cg22698218_ANPEP	0.000996938	0.000998662	-0.404563958	M1	Female	trans
cg25706257_FAM170B	0.000996941	0.000998665	-0.374172584	M1	Female	trans
cg09534232_PCOLCE2	0.000996945	0.000998665	-0.457733375	M1	Female	trans
cg07456878_HNRNPA1P42	0.000996945	0.000998665	-0.589832876	M1	Female	trans
cg06736785_GNB4	0.000996947	0.000998665	0.454172845	M1	Female	trans
cg02562282_RN7SKP159	0.000996948	0.000998665	-0.538583617	M1	Female	trans
cg08509907_TMPPE	0.000996949	0.000998665	-0.37230467	M1	Female	trans
cg25855415_HEXD	0.00099695	0.000998665	0.412502476	M1	Female	trans
cg05601623_TUSC2	0.000996952	0.000998665	-0.366934468	M1	Female	trans
cg09391279_CRLF1	0.000996952	0.000998665	-0.436706445	M1	Female	trans
cg20695805_BEGAIN	0.000996953	0.000998665	0.430842596	M1	Female	trans
cg10324032_EDN2	0.000996954	0.000998665	-0.360122111	M1	Female	trans
cg19467576_ZNF72P	0.000996954	0.000998665	-0.378793042	M1	Female	trans
cg01817521_CLCF1	0.000996954	0.000998665	-0.377785235	M1	Female	trans
cg26181840_ASB15-AS1	0.000996954	0.000998665	-0.513857843	M1	Female	trans
cg05831093_PLGLB1	0.000996965	0.000998674	-0.413433324	M1	Female	trans
cg10040153_CD109	0.000996965	0.000998674	-0.471278138	M1	Female	trans
cg20918017_CHST10	0.000996966	0.000998675	-0.548233469	M1	Female	trans
cg19765834_ZFC3H1	0.000996967	0.000998675	-0.30173764	M1	Female	trans
cg13917481_MIR941-4	0.000996975	0.000998682	-0.359271766	M1	Female	trans
cg03459791_RN7SL385P	0.000996977	0.000998683	0.525505569	M1	Female	trans
cg21110711_WLS	0.000996982	0.000998686	-0.43592871	M1	Female	trans
cg12840361_ENSG00000232710	0.000996982	0.000998686	-0.437896748	M1	Female	trans
cg20799095_ENSG00000205596	0.000996983	0.000998686	-0.424435493	M1	Female	trans
cg09044186_CA1	0.000996985	0.000998687	-0.403859335	M1	Female	trans
cg20393545_Y_RNA	0.000996986	0.000998687	0.293643416	M1	Female	trans
cg21198684_MFAP5	0.000996987	0.000998688	0.615438857	M1	Female	trans
cg18878984_ACSM2A	0.000996988	0.000998688	-0.276463151	M1	Female	trans
cg11965913_DCHS2	0.000996992	0.00099869	0.491610441	M1	Female	trans
cg25703541_FNDC7	0.000996992	0.00099869	0.428793582	M1	Female	trans
cg19107578_RNU6-1304P	0.000996995	0.000998691	-0.15248585	M1	Female	trans
cg04710276_ZNF733P	0.000996996	0.000998691	0.476113012	M1	Female	trans
cg05921384_RNA5SP29	0.000997	0.000998695	-0.426066789	M1	Female	trans
cg19432688_RNU6-1208P	0.000997001	0.000998695	-0.279854624	M1	Female	trans
cg09773141_IFNNP1	0.000997002	0.000998695	-0.368397588	M1	Female	trans
cg03560018_RN7SL418P	0.000997003	0.000998695	0.439818203	M1	Female	trans
cg24164284_ZMYND15	0.000997003	0.000998695	-0.358128864	M1	Female	trans
cg15166583_ASXL2	0.000997008	0.000998698	-0.448082152	M1	Female	trans
cg16609260_CEACAM5	0.000997011	0.0009987	-0.398053923	M1	Female	trans
cg14550076_CAVIN2	0.000997013	0.000998702	-0.485723865	M1	Female	trans
cg12953599_ITIH6	0.000997015	0.000998703	0.297287076	M1	Female	trans
cg07187855_RNU6-746P	0.000997016	0.000998703	0.457641688	M1	Female	trans
cg26881268_KRT18P19	0.000997017	0.000998703	-0.435162748	M1	Female	trans
cg11156873_KIAA1614	0.000997018	0.000998703	-0.33705251	M1	Female	trans
cg16899501_CYP2W1	0.00099702	0.000998703	-0.359628644	M1	Female	trans
cg12420787_ENSG00000242791	0.000997021	0.000998703	-0.346790892	M1	Female	trans
cg19763463_COA1	0.000997021	0.000998703	-0.387191591	M1	Female	trans
cg10411658_RPL22P1	0.000997025	0.000998706	-0.380661276	M1	Female	trans
cg13159785_ENSG00000228487	0.000997025	0.000998706	-0.414344951	M1	Female	trans
cg08575693_PDPR2P	0.000997029	0.000998709	0.569579876	M1	Female	trans
cg19653415_ACSL6-AS1	0.000997031	0.000998709	-0.401213558	M1	Female	trans
cg12030632_ENSG00000227192	0.000997033	0.00099871	-0.596933323	M1	Female	trans
cg06544239_RNA5SP115	0.000997037	0.000998713	-0.356474801	M1	Female	trans
cg00169694_EDRF1-AS1	0.000997038	0.000998714	-0.341199598	M1	Female	trans
cg13012110_RN7SKP38	0.000997044	0.000998719	0.555017818	M1	Female	trans
cg08266644_KRT18P65	0.000997047	0.00099872	-0.451342013	M1	Female	trans
cg11314630_ENSG00000225960	0.000997048	0.000998721	-0.699822441	M1	Female	trans
cg05250797_MBLAC1	0.000997051	0.000998721	-0.479580328	M1	Female	trans
cg20816447_HTR5A	0.000997051	0.000998721	0.431968113	M1	Female	trans
cg25325723_HIGD1AP16	0.000997053	0.000998721	-0.423947536	M1	Female	trans
cg24377657_TRAPPC9	0.000997053	0.000998721	0.321985772	M1	Female	trans
cg03189237_KCTD9P2	0.000997054	0.000998721	-0.540314844	M1	Female	trans
cg23664533_PPP1R8P1	0.000997054	0.000998721	-0.438691087	M1	Female	trans
cg24377657_ENSG00000235121	0.000997066	0.000998733	0.307318725	M1	Female	trans
cg01821644_CFAP100	0.000997068	0.000998733	-0.328447122	M1	Female	trans
cg01124926_IFT27	0.000997068	0.000998733	-0.416983676	M1	Female	trans
cg17772171_AXIN2	0.00099707	0.000998734	-0.425215573	M1	Female	trans
cg16599577_RHEBL1	0.000997071	0.000998734	-0.500260077	M1	Female	trans
cg07173972_SEPTIN7P13	0.000997075	0.000998737	0.322243928	M1	Female	trans
cg16271481_TCEAL4	0.000997076	0.000998737	-0.341804748	M1	Female	trans
cg20595271_RNU6-984P	0.000997078	0.000998738	-0.42948284	M1	Female	trans
cg05438523_RNU6-672P	0.000997079	0.000998738	-0.328918459	M1	Female	trans
cg10548700_RNA5SP245	0.00099708	0.000998738	0.45077668	M1	Female	trans
cg09107912_NYNRIN	0.00099708	0.000998738	-0.498093811	M1	Female	trans
cg04299170_WASH6P	0.000997086	0.000998742	0.372970014	M1	Female	trans
cg06743283_ENSG00000224307	0.000997088	0.000998742	-0.389419423	M1	Female	trans
cg10663442_FLNB	0.000997088	0.000998742	0.467358879	M1	Female	trans
cg20057147_FAM216A	0.000997089	0.000998742	-0.400744979	M1	Female	trans
cg08645879_FAM90A11P	0.000997091	0.000998742	-0.324408601	M1	Female	trans
cg26763523_RPS24P1	0.000997092	0.000998742	0.337162926	M1	Female	trans
cg23246499_ZNF709	0.000997095	0.000998745	-0.45313386	M1	Female	trans
cg02158090_IGSF8	0.000997097	0.000998745	-0.536938336	M1	Female	trans
cg25979180_SCGB3A2	0.000997099	0.000998746	-0.362086534	M1	Female	trans
cg15593298_ZNF580	0.0009971	0.000998746	-0.51470929	M1	Female	trans
cg02448481_ENSG00000212608	0.000997101	0.000998746	-0.795206484	M1	Female	trans
cg22880112_SNX25P1	0.000997102	0.000998746	-0.5882793	M1	Female	trans
cg23221603_SNORA68	0.000997103	0.000998746	0.561922668	M1	Female	trans
cg00458454_ITGA8	0.000997104	0.000998746	-4.060122162	M1	Female	trans
cg18923635_RFX3	0.00099712	0.00099876	-0.442311867	M1	Female	trans
cg00232388_ENSG00000242162	0.000997126	0.000998765	-0.676547094	M1	Female	trans
cg18301136_FABP3	0.000997127	0.000998765	-0.412505261	M1	Female	trans
cg24668990_PATL2	0.000997128	0.000998765	0.418132521	M1	Female	trans
cg11996362_ZNF622P1	0.000997129	0.000998765	-0.303283342	M1	Female	trans
cg16673286_PRM3	0.000997129	0.000998765	-0.524988811	M1	Female	trans
cg24880701_PLBD2	0.00099713	0.000998765	-0.431236574	M1	Female	trans
cg19953290_ENSG00000228984	0.000997131	0.000998765	-0.442066429	M1	Female	trans
cg25421796_ENSG00000205035	0.000997133	0.000998766	-0.504356862	M1	Female	trans
cg26384803_ADH5P4	0.000997135	0.000998767	-0.427590913	M1	Female	trans
cg06186172_MIR500A	0.000997147	0.000998777	0.522686449	M1	Female	trans
cg15275758_MMGT1	0.000997151	0.000998779	0.446603519	M1	Female	trans
cg10295807_GPATCH4	0.000997151	0.000998779	-0.453553766	M1	Female	trans
cg24567967_ERBB3	0.000997152	0.000998779	-0.493004627	M1	Female	trans
cg05200540_ENSG00000231080	0.000997153	0.000998779	0.458534046	M1	Female	trans
cg17777432_NDUFAF4P4	0.000997153	0.000998779	0.417811557	M1	Female	trans
cg22786154_P2RX1	0.000997154	0.000998779	0.471498638	M1	Female	trans
cg09074299_ENSG00000239532	0.000997155	0.000998779	-0.430286321	M1	Female	trans
cg26990332_GABRG3	0.000997155	0.000998779	-0.437645853	M1	Female	trans
cg17600784_RN7SL55P	0.000997156	0.000998779	-0.384664879	M1	Female	trans
cg11404795_ZPBP2	0.000997158	0.000998779	1.373300408	M1	Female	trans
cg03687084_RPS26P31	0.00099716	0.000998781	-0.325329409	M1	Female	trans
cg00554858_RNU4-62P	0.000997163	0.000998782	-0.484159279	M1	Female	trans
cg01974213_ENSG00000239129	0.000997163	0.000998782	-0.403225025	M1	Female	trans
cg05387905_LGI4	0.000997164	0.000998782	-0.589536799	M1	Female	trans
cg19684894_ENSG00000233739	0.000997168	0.000998785	0.691020949	M1	Female	trans
cg27304382_SPRR2C	0.000997171	0.000998786	-0.457520132	M1	Female	trans
cg16115454_POM121B	0.000997171	0.000998786	-0.476441796	M1	Female	trans
cg19777818_HMGN2P17	0.000997178	0.00099879	-0.398628883	M1	Female	trans
cg13714644_FBLN2	0.000997178	0.00099879	-0.435453115	M1	Female	trans
cg06711306_ENSG00000226990	0.000997178	0.00099879	0.402037345	M1	Female	trans
cg16064295_SLC6A2	0.000997181	0.000998791	-0.361013764	M1	Female	trans
cg12707723_SLC25A25	0.000997182	0.000998791	-0.38970731	M1	Female	trans
cg00171290_PKD1L1	0.000997183	0.000998791	-0.242691629	M1	Female	trans
cg05713971_ACTG1P11	0.000997183	0.000998791	0.305623202	M1	Female	trans
cg18076597_RPSAP4	0.000997184	0.000998791	-0.645336791	M1	Female	trans
cg26329715_ZNF652	0.000997186	0.000998793	0.38029625	M1	Female	trans
cg01814674_PRSS38	0.000997193	0.000998798	-0.384064912	M1	Female	trans
cg18362486_PNKDP1	0.000997193	0.000998798	-0.203533875	M1	Female	trans
cg06346138_FOXC2	0.000997201	0.000998804	-0.435912107	M1	Female	trans
cg10034640_FEZF1-AS1	0.000997202	0.000998805	-0.7064374	M1	Female	trans
cg14223866_CHML	0.000997209	0.000998811	0.421680088	M1	Female	trans
cg02768760_CMTM4	0.000997211	0.000998812	-0.39609379	M1	Female	trans
cg05226685_MIR548J	0.000997215	0.000998815	-0.429034948	M1	Female	trans
cg11459852_MUC21	0.000997216	0.000998815	-0.301950116	M1	Female	trans
cg03229431_HCG4B	0.000997217	0.000998815	-0.443717709	M1	Female	trans
cg24749559_RPL21P123	0.000997218	0.000998816	0.524745917	M1	Female	trans
cg23727505_ENSG00000226197	0.000997223	0.000998819	-0.418815811	M1	Female	trans
cg09299773_DBX1	0.000997223	0.000998819	-0.383423768	M1	Female	trans
cg11110036_C3orf35	0.000997225	0.00099882	-0.440974367	M1	Female	trans
cg12955111_PLCL1	0.000997231	0.000998824	-0.574385235	M1	Female	trans
cg27599856_LGALS17A	0.000997232	0.000998824	-0.472580245	M1	Female	trans
cg05524170_GPR176	0.00099724	0.000998832	-0.559491248	M1	Female	trans
cg23081194_HOXD8	0.000997245	0.000998834	-0.227885589	M1	Female	trans
cg20337110_LINC00351	0.000997245	0.000998834	-0.704379503	M1	Female	trans
cg26827373_CD28	0.000997246	0.000998834	0.392066191	M1	Female	trans
cg09029959_RNU4-34P	0.000997246	0.000998834	-0.25215033	M1	Female	trans
cg20615820_NCEH1	0.000997247	0.000998834	-0.387171775	M1	Female	trans
cg20773800_KRT18P19	0.00099725	0.000998836	0.327726	M1	Female	trans
cg16974893_TSPEAR-AS2	0.000997251	0.000998836	0.49911847	M1	Female	trans
cg25264081_RCCD1	0.000997252	0.000998836	0.432749048	M1	Female	trans
cg18710053_ENSG00000242753	0.000997254	0.000998838	0.27642802	M1	Female	trans
cg19789755_ARHGEF40	0.000997255	0.000998838	-0.477981939	M1	Female	trans
cg20527667_SLC9B1P4	0.000997256	0.000998838	-0.463205584	M1	Female	trans
cg03485681_DTNBP1	0.000997259	0.00099884	-0.310507451	M1	Female	trans
cg13871921_ENSG00000231702	0.000997262	0.000998841	-0.661643899	M1	Female	trans
cg09623464_GASK1B	0.000997263	0.000998841	-0.444740572	M1	Female	trans
cg11192140_PPIAP73	0.000997265	0.000998841	0.394914478	M1	Female	trans
cg08285943_KRT8P26	0.000997265	0.000998841	0.522001335	M1	Female	trans
cg03741931_ENSG00000236641	0.000997266	0.000998841	-0.32561026	M1	Female	trans
cg07793432_FAM230H	0.000997266	0.000998841	-0.57664773	M1	Female	trans
cg08691237_PAMR1	0.000997275	0.000998849	-0.419775368	M1	Female	trans
cg09942220_UCP1	0.000997278	0.000998851	-0.582178784	M1	Female	trans
cg08004951_TMCO5A	0.000997279	0.000998852	-0.37825652	M1	Female	trans
cg09156598_C18orf21	0.000997286	0.000998857	-0.461369495	M1	Female	trans
cg13353337_ENSG00000232918	0.000997286	0.000998857	0.322195906	M1	Female	trans
cg18825221_RNU6-194P	0.000997287	0.000998857	0.471947004	M1	Female	trans
cg12800122_MS4A3	0.000997291	0.00099886	-0.417148762	M1	Female	trans
cg01788776_EMSLR	0.000997292	0.00099886	-0.45927408	M1	Female	trans
cg01091514_C6orf141	0.000997293	0.00099886	0.691193707	M1	Female	trans
cg01169429_ARMC1	0.000997295	0.000998861	-0.503769285	M1	Female	trans
cg00001793_ENSG00000235837	0.000997296	0.000998861	-0.363296365	M1	Female	trans
cg13224253_RPEP2	0.000997298	0.000998862	0.343473362	M1	Female	trans
cg09057359_OR13J1	0.000997301	0.000998864	-0.712844706	M1	Female	trans
cg22843488_SGCB	0.000997307	0.000998868	-0.400057457	M1	Female	trans
cg06496454_LINC00862	0.000997307	0.000998868	-0.492050988	M1	Female	trans
cg06623474_ANKRD62	0.00099731	0.000998871	-0.467631029	M1	Female	trans
cg25349034_RNU6-853P	0.000997311	0.000998871	-0.459272624	M1	Female	trans
cg04577715_SS18L1	0.000997316	0.000998875	-0.597650934	M1	Female	trans
cg22016724_TAS1R1	0.000997318	0.000998876	-0.463518165	M1	Female	trans
cg11756968_MAGEA9	0.000997319	0.000998876	-0.613452003	M1	Female	trans
cg07020979_DIS3L2	0.000997321	0.000998877	-0.477556119	M1	Female	trans
cg16596598_ENSG00000240890	0.000997323	0.000998877	-0.637783213	M1	Female	trans
cg00199007_ACTBP11	0.000997324	0.000998877	-0.415781735	M1	Female	trans
cg04195855_IGSF9B	0.000997324	0.000998877	-0.476757477	M1	Female	trans
cg05703000_RNU6-746P	0.000997325	0.000998877	0.475521566	M1	Female	trans
cg06162644_C6orf120	0.000997325	0.000998877	0.514049906	M1	Female	trans
cg22009052_OR7G1	0.000997327	0.000998877	-0.295652706	M1	Female	trans
cg13102045_WASH3P	0.000997328	0.000998878	-0.518986261	M1	Female	trans
cg17069396_LDHAL6A	0.000997329	0.000998878	0.446237669	M1	Female	trans
cg25325723_MIR150	0.000997331	0.000998878	-0.338981694	M1	Female	trans
cg13101073_IFFO1	0.000997331	0.000998878	-0.469961105	M1	Female	trans
cg25655482_ENSG00000197149	0.000997333	0.000998879	-0.425819745	M1	Female	trans
cg09128733_SNORA70	0.000997334	0.000998879	0.513346832	M1	Female	trans
cg15593298_CDY1	0.000997335	0.000998879	0.359894027	M1	Female	trans
cg07543199_LINC01823	0.000997342	0.000998885	-0.404069641	M1	Female	trans
cg19412031_KLHL26	0.000997343	0.000998885	-0.411690453	M1	Female	trans
cg12372706_MYT1	0.000997347	0.000998889	-0.418729328	M1	Female	trans
cg01494083_RNFT1P3	0.000997351	0.00099889	-0.309190582	M1	Female	trans
cg26472802_CDY7P	0.000997351	0.00099889	-0.369465047	M1	Female	trans
cg24228532_ENSG00000237293	0.000997351	0.00099889	0.38409377	M1	Female	trans
cg02172724_USP36	0.000997353	0.00099889	-0.487842198	M1	Female	trans
cg24525457_UGT1A8	0.000997353	0.00099889	0.366063031	M1	Female	trans
cg11128983_CCDC120	0.000997354	0.00099889	-0.366526201	M1	Female	trans
cg10488013_PGBD1	0.000997357	0.000998891	-0.35227909	M1	Female	trans
cg20344908_RPS29P9	0.000997358	0.000998891	-0.296529756	M1	Female	trans
cg19412031_CTIF	0.000997358	0.000998891	-0.411300048	M1	Female	trans
cg02487130_FCSK	0.000997359	0.000998891	-0.523301091	M1	Female	trans
cg14468692_BOK	0.000997361	0.000998892	-0.597449547	M1	Female	trans
cg01921484_MIR1227	0.000997367	0.000998897	-0.377645919	M1	Female	trans
cg21764190_FAM135A	0.000997369	0.000998898	0.467342565	M1	Female	trans
cg13320413_GDNF	0.000997373	0.000998901	-0.492100275	M1	Female	trans
cg06861426_UNC5B	0.000997376	0.000998903	-0.442778294	M1	Female	trans
cg05271775_RN7SL205P	0.000997376	0.000998903	0.224356549	M1	Female	trans
cg24732447_UBE2L2	0.000997379	0.000998903	-0.273484833	M1	Female	trans
cg11494710_CCDC75P1	0.000997379	0.000998903	-0.310113108	M1	Female	trans
cg04352803_BANF1P4	0.000997379	0.000998903	0.448639343	M1	Female	trans
cg03118674_RNU6-728P	0.00099738	0.000998903	-0.550777805	M1	Female	trans
cg09616536_CTCFL	0.000997382	0.000998904	-0.585855761	M1	Female	trans
cg13205099_GXYLT1P7	0.000997384	0.000998904	-0.332880021	M1	Female	trans
cg00804694_RPS2P48	0.000997384	0.000998904	0.406330284	M1	Female	trans
cg15916004_SKP1P3	0.000997385	0.000998904	0.389046195	M1	Female	trans
cg05839762_OR10Z1	0.000997389	0.000998906	0.481587877	M1	Female	trans
cg16726234_DSG4	0.000997389	0.000998906	-0.40320065	M1	Female	trans
cg14397919_ENSG00000241539	0.0009974	0.000998916	-0.428038723	M1	Female	trans
cg05427358_AGBL5-AS1	0.000997402	0.000998916	-0.400261367	M1	Female	trans
cg07173972_ZNF233	0.000997405	0.000998918	0.396626136	M1	Female	trans
cg09627874_C3orf35	0.000997406	0.000998918	0.353219437	M1	Female	trans
cg25699073_PKD2L1	0.000997406	0.000998918	0.410259383	M1	Female	trans
cg16655291_GDPD4	0.000997407	0.000998918	-0.372844927	M1	Female	trans
cg12478874_LINC01739	0.000997414	0.000998923	0.556612461	M1	Female	trans
cg02724374_SULF2	0.000997415	0.000998924	-0.431280815	M1	Female	trans
cg23805755_PLK3	0.000997417	0.000998924	-0.439203741	M1	Female	trans
cg05836256_PHBP7	0.000997417	0.000998924	-0.269563489	M1	Female	trans
cg25766343_SNORD115-4	0.00099742	0.000998927	0.461003561	M1	Female	trans
cg22499179_GJB6	0.000997423	0.000998928	-0.544162095	M1	Female	trans
cg10168351_GPR32	0.000997423	0.000998928	0.590264202	M1	Female	trans
cg01569860_CORO7-PAM16	0.000997427	0.00099893	-0.37585958	M1	Female	trans
cg17600784_ECMXP	0.00099743	0.000998931	-0.352840436	M1	Female	trans
cg21415853_FBXL12P1	0.00099743	0.000998931	-0.412183392	M1	Female	trans
cg22333846_ANKRD53	0.00099743	0.000998931	-0.421173409	M1	Female	trans
cg13589487_ENSG00000228407	0.000997431	0.000998931	-0.55039698	M1	Female	trans
cg12181907_BRI3P3	0.000997441	0.000998938	-0.385262569	M1	Female	trans
cg09296270_MT1A	0.000997441	0.000998938	-0.5359757	M1	Female	trans
cg04887089_CBLN4	0.000997442	0.000998938	-0.312880016	M1	Female	trans
cg23246499_NELL2	0.000997443	0.000998939	-0.496109346	M1	Female	trans
cg11386978_RPS29P9	0.000997446	0.000998941	-0.233795581	M1	Female	trans
cg22009052_SNORD94	0.000997448	0.000998942	-0.38246644	M1	Female	trans
cg02633723_FRG2	0.00099745	0.000998943	-0.359746002	M1	Female	trans
cg18888655_LRRC45	0.000997454	0.000998945	-0.427982103	M1	Female	trans
cg18087761_TENT4B	0.000997454	0.000998945	-0.429973633	M1	Female	trans
cg17522241_KRT17P5	0.000997455	0.000998945	-0.584870198	M1	Female	trans
cg03220912_MTMR6	0.000997455	0.000998945	-0.405717498	M1	Female	trans
cg04540711_BPIFB2	0.000997457	0.000998945	-0.198136401	M1	Female	trans
cg12878716_PRIMA1	0.000997458	0.000998945	-0.621301796	M1	Female	trans
cg19763463_ENSG00000234425	0.000997459	0.000998946	-0.435109349	M1	Female	trans
cg08194009_PIK3IP1	0.00099746	0.000998946	-0.563753766	M1	Female	trans
cg07173972_MAPK7	0.000997463	0.000998948	-0.383457966	M1	Female	trans
cg22843488_LRIG2-DT	0.000997464	0.000998948	-0.375930404	M1	Female	trans
cg05824180_OR7E100P	0.000997464	0.000998948	-0.637342442	M1	Female	trans
cg15541606_PNMA8B	0.000997467	0.000998949	0.408283012	M1	Female	trans
cg06760305_OR8G1	0.000997469	0.000998949	0.491096575	M1	Female	trans
cg13439315_PAFAH1B2P1	0.000997469	0.000998949	0.604144858	M1	Female	trans
cg23350106_ENSG00000238694	0.000997475	0.000998954	0.426133243	M1	Female	trans
cg00582524_GNAO1	0.000997479	0.000998957	-0.451965763	M1	Female	trans
cg16477774_ENSG00000227748	0.000997487	0.000998964	0.342813869	M1	Female	trans
cg08983433_ENSG00000223869	0.000997489	0.000998966	-0.512223546	M1	Female	trans
cg16237262_KRT16	0.000997491	0.000998967	-0.438530343	M1	Female	trans
cg21426417_BRD7P4	0.000997493	0.000998967	-0.450203881	M1	Female	trans
cg06301252_C1QTNF3	0.000997493	0.000998967	-0.510907543	M1	Female	trans
cg07196688_ENSG00000233393	0.000997496	0.000998968	-0.472857531	M1	Female	trans
cg24245601_TBX18-AS1	0.000997496	0.000998968	-0.543302809	M1	Female	trans
cg06461588_GZMK	0.000997498	0.000998969	-0.191629335	M1	Female	trans
cg11889058_PRMT8	0.000997501	0.000998969	-0.378353412	M1	Female	trans
cg25004838_ARHGAP36	0.000997502	0.000998969	0.409637344	M1	Female	trans
cg16375290_ATP5MDP1	0.000997502	0.000998969	0.360360503	M1	Female	trans
cg14987596_HHATL	0.000997502	0.000998969	-0.396282499	M1	Female	trans
cg19349362_SOX21	0.000997507	0.000998973	-0.697464151	M1	Female	trans
cg20619991_ACTBP7	0.000997507	0.000998973	-0.431420346	M1	Female	trans
cg22795583_RPS26P38	0.000997509	0.000998973	-0.294651086	M1	Female	trans
cg06736785_SEC23A	0.00099751	0.000998973	0.434193132	M1	Female	trans
cg02858625_SLC26A4-AS1	0.00099751	0.000998973	-0.425056491	M1	Female	trans
cg10429573_PSG1	0.000997511	0.000998973	-0.514736442	M1	Female	trans
cg18720828_KCTD14	0.000997512	0.000998973	-0.401225048	M1	Female	trans
cg09887955_NOXA1	0.000997514	0.000998974	-0.525930906	M1	Female	trans
cg07736530_RNA5SP219	0.000997515	0.000998975	-0.333259605	M1	Female	trans
cg20337110_HS2ST1	0.000997517	0.000998975	-0.6383779	M1	Female	trans
cg25424293_LINC01991	0.000997523	0.00099898	0.398599044	M1	Female	trans
cg24855134_RN7SL791P	0.000997531	0.000998987	-0.397334342	M1	Female	trans
cg21610436_RNA5SP393	0.000997534	0.000998989	-0.485914053	M1	Female	trans
cg23989409_LRRC55	0.000997536	0.000998991	-0.46469645	M1	Female	trans
cg16619721_SPATA31D4	0.000997537	0.000998991	0.502708232	M1	Female	trans
cg24272257_GRID1-AS1	0.000997544	0.000998996	-0.403426552	M1	Female	trans
cg05472380_GRM7-AS2	0.000997546	0.000998998	-0.418406657	M1	Female	trans
cg06736785_VPS26A	0.000997548	0.000998998	0.445814029	M1	Female	trans
cg08524072_RN7SL635P	0.000997549	0.000998998	-0.5185857	M1	Female	trans
cg12329916_ENSG00000236476	0.000997552	0.000999	0.504561951	M1	Female	trans
cg17759806_ENSG00000225407	0.000997552	0.000999	-0.597802257	M1	Female	trans
cg12346119_MIR22HG	0.000997555	0.000999002	-0.455046549	M1	Female	trans
cg05502445_RNU6-116P	0.000997556	0.000999002	-0.446570666	M1	Female	trans
cg01267392_EIF4A1P13	0.000997557	0.000999002	-0.355639951	M1	Female	trans
cg01572891_SUPT4H1P1	0.00099756	0.000999004	-0.351912704	M1	Female	trans
cg24171294_SCARA3	0.000997561	0.000999005	-0.366068163	M1	Female	trans
cg09041707_SNX18P3	0.000997574	0.000999016	0.423029348	M1	Female	trans
cg08936603_PEX5	0.000997575	0.000999016	0.465813897	M1	Female	trans
cg13594138_ENSG00000243648	0.000997577	0.000999016	0.434858902	M1	Female	trans
cg16938400_C10orf120	0.000997577	0.000999016	0.483746933	M1	Female	trans
cg03220912_HMGN5	0.00099758	0.000999018	-0.379436195	M1	Female	trans
cg10973146_THRAP3P1	0.000997583	0.00099902	0.516711307	M1	Female	trans
cg09490603_NR4A1	0.000997584	0.00099902	-0.459151882	M1	Female	trans
cg04083966_OLFM1	0.000997585	0.00099902	-0.576018298	M1	Female	trans
cg05736633_C17orf107	0.000997587	0.000999021	-0.41977303	M1	Female	trans
cg22759969_ZP3P2	0.000997588	0.000999021	0.638297848	M1	Female	trans
cg03416459_UBBP3	0.000997593	0.000999024	0.535738142	M1	Female	trans
cg12904922_ENSG00000235377	0.000997594	0.000999024	-0.382256542	M1	Female	trans
cg21759874_STC2	0.000997595	0.000999024	0.030295442	M1	Female	trans
cg21287367_ENSG00000235319	0.000997595	0.000999024	-0.433461358	M1	Female	trans
cg01704040_EVL	0.000997598	0.000999024	0.666102099	M1	Female	trans
cg09033563_ENSG00000239532	0.000997599	0.000999024	0.413783572	M1	Female	trans
cg12939989_NAPSA	0.000997599	0.000999024	-0.450258991	M1	Female	trans
cg20825109_NRAD1	0.0009976	0.000999024	-0.369055112	M1	Female	trans
cg03134747_IGBP1P3	0.0009976	0.000999024	-0.567596798	M1	Female	trans
cg08898155_RN7SKP228	0.000997602	0.000999024	0.397131142	M1	Female	trans
cg20313696_CFAP20DC	0.000997602	0.000999024	-0.473379126	M1	Female	trans
cg08268925_C8orf48	0.000997602	0.000999024	-0.386567372	M1	Female	trans
cg14631896_ACSM4	0.000997603	0.000999024	-0.413580875	M1	Female	trans
cg08403095_ENSG00000206961	0.000997603	0.000999024	-0.550684919	M1	Female	trans
cg25580405_GPC5-AS2	0.000997606	0.000999025	0.372090662	M1	Female	trans
cg13203982_ENSG00000228392	0.000997606	0.000999025	-0.389815066	M1	Female	trans
cg05081894_PLEKHA6	0.000997609	0.000999027	-0.785574799	M1	Female	trans
cg14503868_TNK2	0.000997611	0.000999028	-0.329931288	M1	Female	trans
cg09518226_PSMC1P11	0.000997613	0.000999029	0.468750741	M1	Female	trans
cg17481116_FAM240C	0.000997618	0.000999033	0.772168685	M1	Female	trans
cg03044157_CHRNA7	0.00099762	0.000999034	-0.386209862	M1	Female	trans
cg04887089_MYO18B	0.000997621	0.000999034	0.477472535	M1	Female	trans
cg06837403_LINC00892	0.000997622	0.000999034	0.532303919	M1	Female	trans
cg08574629_SPRY4	0.000997624	0.000999035	-0.482197801	M1	Female	trans
cg19991780_CISH	0.000997624	0.000999035	-0.352316957	M1	Female	trans
cg20770572_RNU6-172P	0.000997629	0.000999035	-0.263120569	M1	Female	trans
cg17031967_LINC01492	0.000997629	0.000999035	-0.311292719	M1	Female	trans
cg05396439_MRGPRG-AS1	0.00099763	0.000999035	-1.32248365	M1	Female	trans
cg20505445_KRTAP5-1	0.00099763	0.000999035	-0.490667812	M1	Female	trans
cg09252970_ENSG00000214759	0.000997633	0.000999037	-0.487548378	M1	Female	trans
cg06024364_PNN	0.000997633	0.000999037	-0.32927067	M1	Female	trans
cg14047841_SGCA	0.000997637	0.000999039	0.770744458	M1	Female	trans
cg01164221_RPL21P112	0.000997639	0.00099904	-0.570539495	M1	Female	trans
cg05279229_ENSG00000232603	0.00099764	0.00099904	-0.502137367	M1	Female	trans
cg12204166_RNA5SP197	0.00099764	0.00099904	-0.456045404	M1	Female	trans
cg27422885_FAM166A	0.000997645	0.000999042	-0.450026607	M1	Female	trans
cg20566806_LINC01556	0.000997645	0.000999042	0.528690055	M1	Female	trans
cg12410054_HOXC10	0.000997646	0.000999042	-0.148422271	M1	Female	trans
cg12410054_ENSG00000236075	0.000997646	0.000999042	-0.374111973	M1	Female	trans
cg13997788_COMETT	0.00099765	0.000999043	-0.372374004	M1	Female	trans
cg10488013_ENSG00000239804	0.00099765	0.000999043	-0.331659767	M1	Female	trans
cg12594546_ADAMTSL4-AS1	0.00099765	0.000999043	-0.559255006	M1	Female	trans
cg03859313_LINC02549	0.00099765	0.000999043	0.328381613	M1	Female	trans
cg02855201_PCDHA13	0.000997656	0.000999047	-0.435739803	M1	Female	trans
cg16187147_LAMC1-AS1	0.000997656	0.000999047	-0.567169209	M1	Female	trans
cg20202267_LINC00856	0.000997659	0.000999048	-0.484730961	M1	Female	trans
cg27379407_UBE3AP2	0.000997659	0.000999048	-0.494623291	M1	Female	trans
cg16200531_IL31RA	0.000997662	0.00099905	-0.524921684	M1	Female	trans
cg09673061_RNU4-27P	0.000997667	0.000999054	-0.471478872	M1	Female	trans
cg00570285_LINC01014	0.000997672	0.000999058	-0.45332666	M1	Female	trans
cg26612252_ARHGEF26	0.000997677	0.000999063	0.712544338	M1	Female	trans
cg26353006_HSPA8P6	0.000997679	0.000999063	0.324095702	M1	Female	trans
cg07230864_HHIPL1	0.00099768	0.000999063	-0.381517941	M1	Female	trans
cg05921384_OR52N3P	0.000997682	0.000999063	-0.422176939	M1	Female	trans
cg25530761_HMGCS2	0.000997682	0.000999063	-0.412452464	M1	Female	trans
cg17604362_MIR1255A	0.000997682	0.000999063	-0.722358189	M1	Female	trans
cg11145160_IRX4	0.000997683	0.000999063	-0.477212027	M1	Female	trans
cg01867652_VWFP1	0.000997685	0.000999064	-0.418073968	M1	Female	trans
cg11821302_FAM81A	0.000997688	0.000999065	-0.34868616	M1	Female	trans
cg00666820_MOV10	0.000997691	0.000999066	-0.45922155	M1	Female	trans
cg08950088_SNORA63C	0.000997692	0.000999066	-0.44303337	M1	Female	trans
cg21315783_IFRD1	0.000997692	0.000999066	-0.386208514	M1	Female	trans
cg09495418_PIEZO1	0.000997693	0.000999066	-0.486593633	M1	Female	trans
cg09476440_ENSG00000228554	0.000997695	0.000999068	-0.389869041	M1	Female	trans
cg22658550_ENSG00000227192	0.000997697	0.000999068	-0.524878545	M1	Female	trans
cg24304928_METTL14	0.000997701	0.000999071	-0.346716666	M1	Female	trans
cg13879760_OR6F1	0.000997701	0.000999071	-0.419267906	M1	Female	trans
cg09086987_ACTN2	0.000997705	0.000999073	-0.329907891	M1	Female	trans
cg03220912_CNOT1	0.000997705	0.000999073	-0.393649682	M1	Female	trans
cg00030584_SEMA5B	0.000997707	0.000999074	0.499569279	M1	Female	trans
cg16445317_KIRREL1-IT1	0.000997714	0.000999074	-0.428524818	M1	Female	trans
cg08776711_INPP5K	0.000997714	0.000999074	-0.457146484	M1	Female	trans
cg04126584_CSMD3	0.000997718	0.000999074	-0.13757066	M1	Female	trans
cg00912942_NPIPA1	0.000997718	0.000999074	-0.56554651	M1	Female	trans
cg04195855_CLUHP3	0.000997719	0.000999074	-0.439199377	M1	Female	trans
cg11016764_RNU6-39P	0.000997721	0.000999074	-0.411745031	M1	Female	trans
cg10854295_HSFY2	0.000997726	0.000999074	-0.28350406	M1	Female	trans
cg10854295_HSFY1	0.000997726	0.000999074	-0.28350406	M1	Female	trans
cg16645815_CTSLP1	0.000997726	0.000999074	-0.421743237	M1	Female	trans
cg12652780_RN7SL655P	0.000997728	0.000999074	-0.368089086	M1	Female	trans
cg15628518_SAFB2	0.000997729	0.000999074	-0.525817828	M1	Female	trans
cg15109916_H2ACP2	0.00099773	0.000999074	-0.471002806	M1	Female	trans
cg04329977_HCFC2P1	0.00099773	0.000999074	0.465311278	M1	Female	trans
cg17159699_TRAF3IP3	0.000997731	0.000999074	-0.312736154	M1	Female	trans
cg20695032_RNA5SP191	0.000997732	0.000999074	-0.330157805	M1	Female	trans
cg17265961_AQP1	0.000997732	0.000999074	-0.322169004	M1	Female	trans
cg05669210_ADAL	0.000997735	0.000999074	0.307902674	M1	Female	trans
cg02588929_ENSG00000227498	0.000997737	0.000999074	-0.334728951	M1	Female	trans
cg16194687_SNORD13P1	0.000997738	0.000999074	0.33861859	M1	Female	trans
cg12837306_ENSG00000212415	0.000997743	0.000999074	0.389032565	M1	Female	trans
cg10746224_RAB6A	0.000997745	0.000999074	-0.354636873	M1	Female	trans
cg01403557_PRAMEF4	0.000997746	0.000999074	-0.096972037	M1	Female	trans
cg01403557_PRAMEF25	0.000997746	0.000999074	-0.379490774	M1	Female	trans
cg01403557_PRAMEF9	0.000997746	0.000999074	-0.379490774	M1	Female	trans
cg01403557_PRAMEF15	0.000997746	0.000999074	-0.39912848	M1	Female	trans
cg01403557_RNU7-176P	0.000997746	0.000999074	-0.388534745	M1	Female	trans
cg01403557_KLF2P1	0.000997746	0.000999074	-0.362739225	M1	Female	trans
cg01403557_RPL6P5	0.000997746	0.000999074	-0.39912848	M1	Female	trans
cg01403557_RNA5SP109	0.000997746	0.000999074	-0.39912848	M1	Female	trans
cg01403557_ACTG1P23	0.000997746	0.000999074	-0.39912848	M1	Female	trans
cg01403557_ZNF70P1	0.000997746	0.000999074	-0.201819275	M1	Female	trans
cg01403557_DCAF4L2	0.000997746	0.000999074	-0.126496925	M1	Female	trans
cg01403557_OR9R1P	0.000997746	0.000999074	-0.39912848	M1	Female	trans
cg01403557_OR4K3	0.000997746	0.000999074	-0.39912848	M1	Female	trans
cg01403557_SNORD114-17	0.000997746	0.000999074	-0.142705104	M1	Female	trans
cg01403557_MIR1193	0.000997746	0.000999074	-0.39912848	M1	Female	trans
cg01403557_OR4K11P	0.000997746	0.000999074	-0.39912848	M1	Female	trans
cg01403557_ENSG00000224661	0.000997746	0.000999074	-0.232163079	M1	Female	trans
cg01403557_ENSG00000228464	0.000997746	0.000999074	-0.39912848	M1	Female	trans
cg01403557_ENSG00000233981	0.000997746	0.000999074	-0.39912848	M1	Female	trans
cg01403557_ENSG00000235922	0.000997746	0.000999074	-0.39912848	M1	Female	trans
cg01403557_CSHL1	0.000997746	0.000999074	-0.055715453	M1	Female	trans
cg14683563_INPP5D	0.000997746	0.000999074	-0.44691546	M1	Female	trans
cg09264206_ABCG5	0.000997748	0.000999074	-0.387701537	M1	Female	trans
cg17729836_FEM1A	0.000997751	0.000999077	-0.518188191	M1	Female	trans
cg00199007_NAT9	0.000997755	0.00099908	-0.410393853	M1	Female	trans
cg01240583_ARL15	0.000997756	0.00099908	-0.408928467	M1	Female	trans
cg24267038_LINC01221	0.000997759	0.000999081	-0.378087883	M1	Female	trans
cg11987751_ENSG00000235052	0.000997759	0.000999081	-0.29850171	M1	Female	trans
cg10373728_OXA1L	0.000997763	0.000999083	0.576964935	M1	Female	trans
cg12559988_ENSG00000226036	0.000997764	0.000999084	0.446637954	M1	Female	trans
cg24913907_SLC1A6	0.000997765	0.000999084	-0.438866207	M1	Female	trans
cg12877532_SNRPA1	0.000997767	0.000999084	-0.36815645	M1	Female	trans
cg14815329_ENSG00000232989	0.000997767	0.000999084	-0.445446876	M1	Female	trans
cg04208996_ARL8B	0.000997773	0.000999088	-0.452926904	M1	Female	trans
cg12421834_FAM222B	0.000997775	0.000999088	0.406948608	M1	Female	trans
cg15018132_LINC01628	0.000997775	0.000999088	-0.580227824	M1	Female	trans
cg09377308_TNFAIP8L1	0.000997775	0.000999088	-0.495171793	M1	Female	trans
cg10852431_ENSG00000229664	0.000997776	0.000999088	0.629044089	M1	Female	trans
cg25479848_RNU7-90P	0.000997776	0.000999088	-0.418427577	M1	Female	trans
cg16641455_DLX3	0.000997779	0.00099909	-0.437735155	M1	Female	trans
cg06736785_PIM3	0.00099778	0.00099909	-0.507542929	M1	Female	trans
cg10881242_ANO2	0.000997782	0.00099909	0.498763017	M1	Female	trans
cg03734133_TMEM71	0.000997782	0.00099909	-0.381011755	M1	Female	trans
cg00558219_ENTPD2	0.000997784	0.000999091	-0.393587772	M1	Female	trans
cg24232370_GPR183	0.000997786	0.000999092	-0.619538628	M1	Female	trans
cg03023681_RGS20	0.000997787	0.000999093	-0.363899525	M1	Female	trans
cg12847536_RPS20P2	0.000997789	0.000999093	0.44189557	M1	Female	trans
cg03741498_ENSG00000231119	0.000997791	0.000999095	-0.591566172	M1	Female	trans
cg23116016_ANKRD34C	0.000997795	0.000999097	-0.380822302	M1	Female	trans
cg02703728_RNU1-19P	0.000997795	0.000999097	0.454873878	M1	Female	trans
cg15275758_FTH1P2	0.000997797	0.000999098	0.482288881	M1	Female	trans
cg24607417_WASF2	0.000997799	0.000999099	-0.44943209	M1	Female	trans
cg23307143_RN7SL100P	0.0009978	0.000999099	-0.424997568	M1	Female	trans
cg09736391_CCDC184	0.000997804	0.000999099	-0.389768365	M1	Female	trans
cg18321929_RNU6-754P	0.000997805	0.000999099	-0.451392697	M1	Female	trans
cg10328583_PELI3	0.000997805	0.000999099	-0.505719857	M1	Female	trans
cg14193001_ENSG00000217379	0.000997806	0.000999099	-0.478760865	M1	Female	trans
cg02736583_ENSG00000231011	0.000997808	0.000999099	-0.662222747	M1	Female	trans
cg14544216_CHIA	0.000997809	0.000999099	-0.677550112	M1	Female	trans
cg25542438_SNORD52	0.000997812	0.000999099	-0.101019813	M1	Female	trans
cg25542438_TRIAP1P1	0.000997812	0.000999099	-0.483307063	M1	Female	trans
cg25542438_RNU6ATAC30P	0.000997812	0.000999099	-0.28112766	M1	Female	trans
cg25542438_RPS2P2	0.000997812	0.000999099	-0.483307063	M1	Female	trans
cg25542438_ENSG00000233866	0.000997812	0.000999099	-0.483307063	M1	Female	trans
cg23224396_CYB561A3	0.000997818	0.000999104	-0.505563381	M1	Female	trans
cg16531956_ENSG00000227920	0.000997819	0.000999104	-0.40623373	M1	Female	trans
cg01617432_RNU6-1226P	0.00099782	0.000999105	0.294108763	M1	Female	trans
cg01073837_SMIM10L2B	0.000997823	0.000999107	-0.494751446	M1	Female	trans
cg02843332_MNX1-AS1	0.000997824	0.000999107	-0.144518816	M1	Female	trans
cg00472801_EVPL	0.000997826	0.000999107	-0.513528175	M1	Female	trans
cg01895649_B3GNT3	0.000997827	0.000999107	-0.486884338	M1	Female	trans
cg14580666_ENSG00000236004	0.000997827	0.000999107	-0.498780809	M1	Female	trans
cg01590597_RNU6-1208P	0.000997828	0.000999107	-0.249554241	M1	Female	trans
cg14587401_GOLGA6L16P	0.00099783	0.000999108	0.268682618	M1	Female	trans
cg25706257_CCR5	0.000997832	0.000999108	-0.412407997	M1	Female	trans
cg01824284_PCBP4	0.000997832	0.000999108	-0.378595019	M1	Female	trans
cg15333688_ENSG00000232086	0.000997833	0.000999109	-0.43492131	M1	Female	trans
cg20046668_SNORA68B	0.000997838	0.000999112	-0.409732383	M1	Female	trans
cg25570278_TCP10L2	0.000997838	0.000999112	0.48924885	M1	Female	trans
cg25184805_LINC01876	0.000997839	0.000999112	-0.324428499	M1	Female	trans
cg07890839_GPX2	0.00099784	0.000999112	-0.598676015	M1	Female	trans
cg00912942_ENSG00000229370	0.000997841	0.000999112	-0.784530337	M1	Female	trans
cg12500951_NCLP2	0.000997841	0.000999112	-0.457614123	M1	Female	trans
cg09451159_MYB-AS1	0.000997843	0.000999112	0.39473761	M1	Female	trans
cg06187770_EPN1	0.000997844	0.000999112	-0.496722604	M1	Female	trans
cg14446103_LINC02263	0.00099785	0.000999117	-0.494290197	M1	Female	trans
cg12034111_CASP4	0.000997853	0.000999119	-0.459974887	M1	Female	trans
cg17714581_RPL23AP32	0.000997854	0.00099912	-0.470219919	M1	Female	trans
cg12052018_COL13A1	0.000997855	0.00099912	-0.417988006	M1	Female	trans
cg03734133_PKN2	0.000997857	0.000999121	-0.377001804	M1	Female	trans
cg22045535_ENSG00000217631	0.000997858	0.000999121	-0.268131933	M1	Female	trans
cg15293181_SERPINA9	0.000997863	0.000999125	-0.034300131	M1	Female	trans
cg04544994_HMGB3P21	0.000997865	0.000999126	-0.569300622	M1	Female	trans
cg26867200_NEPNP	0.000997867	0.000999126	0.401212184	M1	Female	trans
cg17162911_OLFM4	0.000997867	0.000999126	-0.469560349	M1	Female	trans
cg03332734_TMEM99	0.000997871	0.000999129	-0.318745147	M1	Female	trans
cg09760986_IGHV2-5	0.000997879	0.000999136	-0.324891655	M1	Female	trans
cg20854758_ENSG00000228527	0.000997881	0.000999136	-0.661854022	M1	Female	trans
cg19649827_TTBK1	0.000997882	0.000999136	-0.458949919	M1	Female	trans
cg11995490_CRB1	0.000997882	0.000999136	-0.433001659	M1	Female	trans
cg18825531_TRAPPC2P8	0.000997884	0.000999136	0.493733025	M1	Female	trans
cg21593373_MAFA	0.000997884	0.000999136	-0.408339079	M1	Female	trans
cg18849725_ACTRT1	0.000997885	0.000999136	-0.354736625	M1	Female	trans
cg16641455_ENSG00000226900	0.000997886	0.000999137	-0.472389567	M1	Female	trans
cg06191029_ADPRH	0.000997887	0.000999137	-0.382285369	M1	Female	trans
cg02477557_OR52B5P	0.000997891	0.00099914	0.459638308	M1	Female	trans
cg14751182_LINC00158	0.000997892	0.00099914	0.38637094	M1	Female	trans
cg06413137_ENSG00000239994	0.000997893	0.00099914	-0.366764036	M1	Female	trans
cg15353542_USE1	0.000997897	0.000999143	-0.661255493	M1	Female	trans
cg23773946_DSPP	0.000997904	0.000999148	0.375545367	M1	Female	trans
cg22702814_ENSG00000186019	0.000997904	0.000999148	-0.322894797	M1	Female	trans
cg11006267_NXF5	0.000997905	0.000999148	0.401992972	M1	Female	trans
cg08013109_FEN1P1	0.000997906	0.000999148	-0.315910575	M1	Female	trans
cg26436962_GOLGA8F	0.000997906	0.000999148	-0.404964036	M1	Female	trans
cg08438705_ENSG00000214908	0.000997909	0.00099915	-0.441532477	M1	Female	trans
cg19264599_TMED10P2	0.000997912	0.000999152	-0.454586441	M1	Female	trans
cg00103855_MCEMP1	0.000997915	0.000999153	-0.4331536	M1	Female	trans
cg03822746_RN7SKP268	0.000997918	0.000999156	-0.311676518	M1	Female	trans
cg24525457_CFHR4	0.000997921	0.000999157	0.359122616	M1	Female	trans
cg26517831_COL6A1	0.000997922	0.000999157	-0.44044912	M1	Female	trans
cg09223563_ARHGAP8	0.000997923	0.000999157	-0.725993791	M1	Female	trans
cg11996817_ENSG00000239227	0.000997923	0.000999157	0.385866544	M1	Female	trans
cg14210607_LIMK2	0.000997924	0.000999157	-0.482059374	M1	Female	trans
cg01605814_HS3ST1	0.000997926	0.000999158	-0.450870689	M1	Female	trans
cg07179688_PHKBP1	0.000997928	0.000999159	-0.745390007	M1	Female	trans
cg25181525_OR3A2	0.000997928	0.000999159	-0.42899228	M1	Female	trans
cg14421548_POLD2P1	0.000997931	0.00099916	0.529385104	M1	Female	trans
cg23027179_ENSG00000227935	0.000997933	0.00099916	-0.282225683	M1	Female	trans
cg23153283_GPC5-AS2	0.000997933	0.00099916	0.490854478	M1	Female	trans
cg08018007_RNA5SP36	0.000997937	0.00099916	0.403867077	M1	Female	trans
cg13457165_GCAT	0.000997938	0.00099916	-0.470909678	M1	Female	trans
cg19787076_UBD	0.000997939	0.00099916	-0.373552506	M1	Female	trans
cg06322601_FAM83E	0.000997941	0.00099916	-0.36060408	M1	Female	trans
cg13589218_UBE2E1-AS1	0.000997943	0.00099916	-0.463734028	M1	Female	trans
cg13545089_PTPRB	0.000997943	0.00099916	-0.446802668	M1	Female	trans
cg25933095_TXNL4A	0.000997949	0.00099916	-0.341905208	M1	Female	trans
cg13921622_RPTN	0.000997953	0.00099916	-0.52480452	M1	Female	trans
cg27399957_ADAL	0.000997959	0.00099916	-0.555972982	M1	Female	trans
cg26329715_NAPEPLD	0.000997959	0.00099916	0.359198775	M1	Female	trans
cg01817521_ENSG00000237214	0.000997961	0.00099916	-0.400680229	M1	Female	trans
cg23929072_PIM1	0.000997962	0.00099916	0.466604074	M1	Female	trans
cg20757966_SH2D4B	0.000997964	0.00099916	-0.359778691	M1	Female	trans
cg08416194_SYN1	0.000997964	0.00099916	0.441910474	M1	Female	trans
cg01169429_BMPR1B	0.000997964	0.00099916	-0.47626616	M1	Female	trans
cg25922284_RNA5SP46	0.000997965	0.00099916	0.293291659	M1	Female	trans
cg13410674_LINC01758	0.000997966	0.00099916	-0.284089356	M1	Female	trans
cg05332565_RNU6-95P	0.000997969	0.00099916	-0.031888316	M1	Female	trans
cg18778401_C5orf38	0.000997973	0.00099916	0.686782889	M1	Female	trans
cg11393028_PI16	0.000997976	0.00099916	-0.365031357	M1	Female	trans
cg15063726_GREM1	0.000997977	0.00099916	-0.465415704	M1	Female	trans
cg10664162_PGBD2	0.000997977	0.00099916	-0.536212945	M1	Female	trans
cg26971256_KERA	0.000997979	0.00099916	-0.203766722	M1	Female	trans
cg26971256_C1orf167-AS1	0.000997979	0.00099916	-0.568819197	M1	Female	trans
cg26971256_LELP1	0.000997979	0.00099916	-0.568819197	M1	Female	trans
cg26971256_OR14C36	0.000997979	0.00099916	-0.568819197	M1	Female	trans
cg26971256_MTCO1P42	0.000997979	0.00099916	-0.510281548	M1	Female	trans
cg26971256_RN7SL632P	0.000997979	0.00099916	-0.330867935	M1	Female	trans
cg26971256_RPSAP27	0.000997979	0.00099916	-0.568819197	M1	Female	trans
cg26971256_TPT1P2	0.000997979	0.00099916	-0.510281548	M1	Female	trans
cg26971256_RNU6-420P	0.000997979	0.00099916	-0.568819197	M1	Female	trans
cg26971256_RN7SKP211	0.000997979	0.00099916	-0.568819197	M1	Female	trans
cg26971256_GAPDHP68	0.000997979	0.00099916	-0.568819197	M1	Female	trans
cg26971256_RNU6-163P	0.000997979	0.00099916	-0.568819197	M1	Female	trans
cg26971256_OR8H3	0.000997979	0.00099916	-0.568819197	M1	Female	trans
cg26971256_OR8J1	0.000997979	0.00099916	-0.568819197	M1	Female	trans
cg26971256_OR4D11	0.000997979	0.00099916	-0.568819197	M1	Female	trans
cg26971256_OR6C72P	0.000997979	0.00099916	-0.568819197	M1	Female	trans
cg26971256_OR6C6	0.000997979	0.00099916	-0.568819197	M1	Female	trans
cg26971256_OR7A15P	0.000997979	0.00099916	-0.568819197	M1	Female	trans
cg26971256_RPL7P2	0.000997979	0.00099916	-0.568819197	M1	Female	trans
cg26971256_ENSG00000186678	0.000997979	0.00099916	-0.403713927	M1	Female	trans
cg26971256_ENSG00000223368	0.000997979	0.00099916	-0.568819197	M1	Female	trans
cg26971256_RPP40P1	0.000997979	0.00099916	-0.568819197	M1	Female	trans
cg26971256_ENSG00000230843	0.000997979	0.00099916	-0.568819197	M1	Female	trans
cg26971256_ENSG00000232245	0.000997979	0.00099916	-0.568819197	M1	Female	trans
cg26971256_GLUD1P9	0.000997979	0.00099916	-0.568819197	M1	Female	trans
cg26971256_RPL18AP16	0.000997979	0.00099916	-0.403713927	M1	Female	trans
cg26971256_ENSG00000238195	0.000997979	0.00099916	-0.568819197	M1	Female	trans
cg23036452_NGF-AS1	0.000997981	0.00099916	-0.546257282	M1	Female	trans
cg14105680_ENSG00000227365	0.000997982	0.00099916	-0.597290643	M1	Female	trans
cg11286989_ENSG00000231868	0.000997982	0.00099916	-0.412205458	M1	Female	trans
cg20973649_FARP1	0.000997983	0.00099916	-0.394460748	M1	Female	trans
cg20825109_DRAM2	0.000997987	0.000999163	-0.416168958	M1	Female	trans
cg15114510_CASP1	0.000997994	0.000999167	-0.448203889	M1	Female	trans
cg12885203_MCOLN3	0.000997994	0.000999167	-0.461994758	M1	Female	trans
cg14861778_LINC01664	0.000997995	0.000999167	-0.420134062	M1	Female	trans
cg06770790_ENSG00000243705	0.000997995	0.000999167	-0.167438118	M1	Female	trans
cg07139794_ENSG00000233852	0.000998	0.000999171	-0.350911736	M1	Female	trans
cg19389001_ENSG00000202335	0.000998001	0.000999171	0.399315793	M1	Female	trans
cg06620353_RPL23AP8	0.000998001	0.000999171	-0.377896426	M1	Female	trans
cg04105065_BEND3P2	0.000998008	0.000999177	-0.413939134	M1	Female	trans
cg26586804_NRBF2P3	0.000998013	0.00099918	-0.40112907	M1	Female	trans
cg17608345_NPLP1	0.000998013	0.00099918	-0.361387653	M1	Female	trans
cg03699103_IL36A	0.000998015	0.00099918	-0.370074988	M1	Female	trans
cg02650964_ENSG00000236740	0.000998017	0.000999181	-0.466676496	M1	Female	trans
cg12584394_NPEPPS	0.000998019	0.000999181	-0.542663705	M1	Female	trans
cg24543939_ENSG00000217631	0.00099802	0.000999181	-0.364646078	M1	Female	trans
cg02233614_ACTBP1	0.00099802	0.000999181	-0.438411821	M1	Female	trans
cg22843488_SERPINB10	0.000998021	0.000999181	-0.421928109	M1	Female	trans
cg05006567_ENSG00000212608	0.000998024	0.000999182	0.33177981	M1	Female	trans
cg11687389_MAP1A	0.000998024	0.000999182	-0.382631414	M1	Female	trans
cg13646545_LUARIS	0.000998027	0.000999184	-0.723966818	M1	Female	trans
cg23482839_AMD1P1	0.000998028	0.000999184	-0.530353235	M1	Female	trans
cg03292225_TRBV23-1	0.000998028	0.000999184	-0.198196464	M1	Female	trans
cg21665625_ENSG00000213690	0.00099803	0.000999184	-0.461630744	M1	Female	trans
